# Sex-specific DNA methylation in saliva from the multi-ethnic Fragile Families and Child Wellbeing Study

**DOI:** 10.1101/2022.12.22.22283872

**Authors:** Allison Reiner, Kelly M. Bakulski, Jonah D. Fisher, John F. Dou, Lisa Schneper, Colter Mitchell, Daniel A. Notterman, Matthew Zawistowski, Erin B. Ware

**Affiliations:** Department of Biostatistics and Center for Statistical Genetics, School of Public Health, University of Michigan, Ann Arbor, Michigan, USA; Department of Epidemiology, School of Public Health, University of Michigan, Ann Arbor, Michigan, USA; Survey Research Center, Institute for Social Research, University of Michigan, Ann Arbor, Michigan, USA; Department of Molecular Biology, Princeton University, Princeton, New Jersey, USA

**Keywords:** DNA methylation, sex differences, saliva, autosomal chromosomes, epigenetic epidemiology

## Abstract

The prevalence of many diseases differs by sex, potentially due to sex-specific patterns in DNA methylation. Autosomal sex-specific differences in DNA methylation have been observed in cord blood and placental tissue, but are not well studied in saliva or in diverse populations. We sought to characterize sex-specific DNA methylation on autosomal chromosomes in saliva samples from children in the Fragile Families and Child Wellbeing Study, a multi-ethnic prospective birth cohort containing an oversampling of Black, Hispanic and low-income families. DNA methylation from saliva samples were analyzed on 796 children at both ages 9 and 15 with DNA methylation measured using the Illumina HumanMethylation 450k array. An epigenome-wide association analysis of the age 9 samples identified 8,430 sex-differentiated autosomal DNA methylation sites at age 9 (P < 2.4×10^−7^), of which 76.2% had higher DNA methylation in female children. The strongest sex-difference was in the cg26921482 probe, in the *AMDHD2* gene, with 30.6% higher DNA methylation in female compared to male children (P < 1×10^−300^). Treating the age 15 samples as an internal replication set, we observed highly consistent results between the age 9 and age 15 measurements, indicating stable and replicable sex-differentiation. Further, we directly compared our results to previously published DNA methylation sex differences in both cord blood and saliva and again found strong consistency. Our findings support widespread and robust sex-differential DNA methylation across age, human tissues, and populations. These findings help inform our understanding of potential biological processes contributing to sex differences in human physiology and disease.

## Supplemental Table for "Sex-specific DNA methylation in saliva from the multi-ethnic Fragile Families and Child Wellbeing Study" (part 4 of 47)

### Sheet: STable2_Full_DMProbe_a9_and_a15 (continued)
Supplemental Table 2: DNA methylation site differences by sex for age 9 and age 15 in the Fragile Families and Child Wellbeing Study sample (N = 796).
cg02189951	2	3265345	TSSC1	Island	0.841406	0.833041	-0.0103354	0.00225342	0.829217	0.819755	-0.013087	0.000294413
cg07032889	17	11445894	DNAH9	S_Shelf	0.491086	0.479024	-0.0137373	0.00225425	0.488867	0.481982	-0.00943525	0.0426585
cg27177058	17	23541184	NLK	NA	0.554333	0.571433	0.0213871	0.00225458	0.563004	0.576409	0.0202355	0.00405318
cg12073466	17	51422933	NA	NA	0.831026	0.824616	-0.00786398	0.00225466	0.829841	0.824175	-0.00805197	0.00222754
cg11787522	18	48120359	DCC	N_Shelf	0.0180481	0.0165867	-0.00147772	0.00225482	0.019047	0.0182063	-0.000779082	0.228602
cg11073255	8	86537633	CA3	N_Shore	0.369282	0.378715	0.013556	0.00225579	0.394947	0.401351	0.0109976	0.0129756
cg15833657	3	187023970	IGF2BP2;IGF2BP2	Island	0.00593586	0.00553555	-0.000385781	0.00225592	0.00575623	0.00572984	4.33314e-05	0.733122
cg13563119	20	60905884	OGFR	N_Shore	0.635676	0.644421	0.0116277	0.00225646	0.648907	0.659883	0.0139344	0.00045719
cg16625004	11	60380168	GPR44	S_Shelf	0.449665	0.461188	0.0137969	0.00225765	0.474893	0.476165	0.00586982	0.206833
cg03711854	8	125532863	TRMT12	NA	0.0198643	0.0174064	-0.00307695	0.00225857	0.0210389	0.0176827	-0.00362463	0.000352665
cg17074656	15	62460654	KIAA0101;KIAA0101;KIAA0101;KIAA0101	NA	0.00539599	0.00500551	-0.00045962	0.00225896	0.00563757	0.00508618	-0.000480957	0.00102164
cg13265003	2	47257432	CALM2	Island	0.00604034	0.00665146	0.000426369	0.00225938	0.00664945	0.00665437	-5.02592e-05	0.752015
cg00951395	2	109154620	SH3RF3	NA	0.84383	0.854629	0.00931573	0.00225942	0.841891	0.851852	0.00809429	0.0109545
cg06297642	19	44113095	MRPS12;SARS2;MRPS12;MRPS12;SARS2	Island	0.0135584	0.0144964	0.000667058	0.00225964	0.0142324	0.0141166	-0.000185281	0.384676
cg00991848	16	74121402	CHST5	Island	0.971735	0.974114	0.00214011	0.00226026	0.97108	0.974175	0.00257867	0.000342174
cg17976121	2	217071488	RPL37A	N_Shore	0.640175	0.647449	0.00789498	0.00226078	0.649483	0.64682	-0.000492216	0.848465
cg03857198	1	9054370	SLC2A5	Island	0.694263	0.688191	-0.0088822	0.00226199	0.677226	0.67388	-0.00634736	0.0265943
cg20564283	10	27743553	PTCHD3	S_Shore	0.756385	0.774124	0.0128728	0.00226244	0.736944	0.760019	0.0187218	1.37525e-05
cg21043754	21	44708157	NA	Island	0.836338	0.846357	0.00733609	0.00226272	0.838242	0.847478	0.00665793	0.00540864
cg12043145	12	129765801	NA	Island	0.0306432	0.032584	0.00146406	0.00226513	0.0305621	0.0314706	0.000844098	0.0608274
cg27273157	6	44188295	NA	NA	0.0164492	0.0185552	0.00134326	0.00226534	0.0180066	0.0183653	-0.000308545	0.484252
cg00471562	4	53424218	RASL11B	S_Shore	0.824937	0.819085	-0.00887024	0.00226622	0.826125	0.824198	-0.00618334	0.0397898
cg07120889	11	133790350	NA	S_Shelf	0.357549	0.366575	0.00998389	0.00226648	0.354739	0.366064	0.010905	0.00148783
cg10523966	5	134392616	PITX1	Island	0.0943507	0.0887188	-0.00617059	0.00226657	0.0941618	0.0888167	-0.00627425	0.00272857
cg12022049	7	44109963	AEBP1	NA	0.806646	0.817348	0.010367	0.00226717	0.816718	0.822016	0.00538221	0.10607
cg19130860	6	35862884	C6orf127	Island	0.609195	0.58482	-0.0251973	0.0022672	0.608621	0.577395	-0.0323704	9.30737e-05
cg21379639	16	1961764	TBL3	Island	0.05327	0.0559079	0.00417451	0.00226769	0.0532118	0.0537804	0.00197234	0.124938
cg21076470	10	114045556	TECTB	NA	0.926763	0.932213	0.00346234	0.00226781	0.928678	0.931192	0.00123251	0.292411
cg26354493	11	9069743	SCUBE2;SCUBE2	Island	0.0178814	0.0191411	0.000894226	0.00226784	0.0182013	0.0187008	0.000280555	0.338126
cg06424894	9	115022870	FKBP15;SLC31A1	N_Shore	0.00754767	0.00691826	-0.000616526	0.00226839	0.00779354	0.00711841	-0.000498482	0.0128203
cg26207309	10	135041486	PAOX;PAOX;PAOX	N_Shore	0.500105	0.522547	0.0148873	0.00226874	0.481232	0.504612	0.0161773	0.000953517
cg11654737	6	30991053	VARS2;VARS2;VARS2	S_Shore	0.717627	0.712255	-0.0129072	0.00227052	0.681406	0.676396	-0.0131082	0.00340201
cg20621021	2	217441790	NA	NA	0.936227	0.939184	0.00269017	0.00227076	0.938339	0.938129	-0.000757559	0.399351
cg03296797	22	41877918	TSPO;TSPO	Island	0.0281187	0.0245144	-0.00379167	0.00227206	0.0163513	0.0148688	-0.00168671	0.0336922
cg01905773	8	72632114	NA	Island	0.153654	0.158568	0.00730703	0.00227218	0.1758	0.176304	0.00367061	0.178738
cg05510519	10	135191015	CYP2E1	N_Shore	0.835011	0.850734	0.0113456	0.00227218	0.825487	0.840075	0.0112145	0.00884873
cg08437578	1	116181839	NHLH2;NHLH2	N_Shore	0.0882145	0.0822845	-0.00566417	0.00227272	0.0904522	0.0845018	-0.00448526	0.0201311
cg04138758	15	22893078	SNORD116-25	NA	0.844543	0.851582	0.00570153	0.00227291	0.843065	0.848914	0.00500988	0.0118934
cg06919956	14	22355205	SLC7A7;SLC7A7;SLC7A7	NA	0.779186	0.768131	-0.0112319	0.00227298	0.784781	0.782453	-0.00249375	0.513607
cg11831006	5	53787168	HSPB3	NA	0.820106	0.814598	-0.014133	0.0022734	0.783835	0.789208	-0.00359079	0.437671
cg07180475	3	142141968	SLC25A36;SLC25A36	N_Shore	0.819265	0.8073	-0.0120166	0.00227357	0.809604	0.803834	-0.00445164	0.289911
cg05954830	6	72355145	NA	Island	0.0816572	0.0872918	0.00831033	0.0022739	0.0921321	0.0937183	0.00419334	0.147719
cg18889393	1	46782114	NA	N_Shore	0.0907599	0.0946817	0.00381775	0.00227397	0.103718	0.108758	0.00465468	0.00113294
cg00329052	2	129112890	NA	NA	0.684252	0.698368	0.0151753	0.00227408	0.707888	0.713879	0.00781253	0.118961
cg05960182	12	113314446	TBX5;TBX5;TBX5;TBX5	N_Shelf	0.526826	0.550048	0.0203387	0.00227413	0.504767	0.530814	0.0207359	0.001835
cg16153547	1	67372760	NA	N_Shore	0.839917	0.853697	0.0116859	0.00227487	0.831532	0.846368	0.01239	0.00135848
cg22273182	12	128026856	GLT1D1	NA	0.0347511	0.0305122	-0.00400305	0.00227493	0.034899	0.0328095	-0.00201242	0.114689
cg00602891	11	75711121	NA	S_Shore	0.821861	0.833677	0.00894998	0.00227505	0.818456	0.82719	0.00558245	0.0612561
cg00410034	8	22146317	PHYHIP;PHYHIP	S_Shore	0.933259	0.938077	0.00374793	0.00227543	0.935309	0.939207	0.00324513	0.0038466
cg08965143	14	35073496	INSM2	Island	0.0312617	0.0296082	-0.00188075	0.00227552	0.0333477	0.0317997	-0.00115068	0.0880766
cg20680592	18	53861963	NEDD4L;NEDD4L	Island	0.0468362	0.0493293	0.00261712	0.00227588	0.0486585	0.0485462	0.000958738	0.278623
cg11369071	6	166502196	T	Island	0.0186745	0.0197272	0.00122874	0.00227678	0.0217999	0.0208494	-0.000831396	0.0412079
cg18168672	11	63564616	MACROD1	S_Shelf	0.941084	0.944986	0.00277402	0.00227685	0.941539	0.943768	0.00116431	0.199777
cg02399645	19	4228333	SHD	N_Shore	0.592925	0.614065	0.0146986	0.00227729	0.559347	0.587123	0.0196202	4.30153e-05
cg21580456	6	119138615	NA	NA	0.952204	0.948005	-0.00368315	0.00227732	0.949496	0.947359	-0.00175438	0.162822
cg01063524	2	86890459	CD8A	Island	0.375654	0.396535	0.0190465	0.00227769	0.390206	0.407589	0.015767	0.00740939
cg16064054	4	107642917	NA	NA	0.186593	0.194656	0.00979222	0.00227846	0.218503	0.226044	0.0111028	0.00162789
cg10598871	19	5845715	NDUFA11	S_Shelf	0.64279	0.655597	0.00920328	0.00227861	0.617609	0.624568	0.00306545	0.328071
cg12449049	7	156449115	NOM1	NA	0.955581	0.958068	0.00231916	0.00227888	0.959352	0.958339	-0.00112589	0.115666
cg05627987	17	75952129	RNF213;LOC100294362	NA	0.926674	0.932444	0.00420338	0.00227936	0.927617	0.934415	0.00521061	0.000132431
cg09251995	4	985263	IDUA	N_Shore	0.923331	0.929157	0.00418488	0.00228049	0.92406	0.928429	0.00307688	0.0230367
cg02539153	6	33380542	TAPBP;TAPBP;TAPBP	NA	0.962557	0.964867	0.00201156	0.00228073	0.963896	0.96483	0.000901471	0.173163
cg16649052	3	173831754	NCEH1;NCEH1;NCEH1;NCEH1	NA	0.935143	0.929721	-0.00623177	0.00228187	0.926381	0.924737	-0.00238397	0.272011
cg21477262	2	219999347	DES	NA	0.917153	0.920495	0.00396532	0.00228213	0.917353	0.918348	0.00268645	0.0489927
cg09110655	14	95771819	BDKRB2	NA	0.909991	0.915888	0.00433001	0.00228214	0.915834	0.918879	0.00257826	0.0630523
cg08202144	19	11388579	RGL3;RGL3	N_Shore	0.932261	0.936066	0.00307264	0.00228353	0.932732	0.934753	0.00142954	0.178467
cg19093205	7	27153201	HOXA6	N_Shore	0.566332	0.559886	-0.0124602	0.00228373	0.544365	0.541212	-0.0100433	0.0131833
cg20208979	11	111461992	TIMM8B;SDHD;TIMM8B	N_Shore	0.333522	0.32564	-0.0120861	0.00228452	0.31514	0.312555	-0.00714407	0.0597941
cg06857289	14	49158010	RPL36AL;MGAT2	Island	0.00939493	0.00850313	-0.000818786	0.00228502	0.0103661	0.0093067	-0.000877453	0.00317156
cg02112183	18	19408258	NPC1	NA	0.626238	0.61804	-0.0134735	0.00228504	0.605763	0.596906	-0.0150451	0.000457374
cg05549077	20	47328817	SNORD12B;C20orf199;SNORD12C;MIR1259;C20orf199;ZNFX1;C20orf199	S_Shore	0.0388004	0.0351505	-0.00327468	0.0022852	0.0411158	0.040098	-0.000177766	0.875562
cg11313124	12	87870190	NA	NA	0.649622	0.634923	-0.011989	0.0022853	0.648773	0.636621	-0.00907579	0.0165535
cg05630111	15	23032536	NA	NA	0.804231	0.814936	0.00941532	0.0022855	0.803442	0.811449	0.00582106	0.0547106
cg21671607	15	62853763	RBPMS2	N_Shore	0.857124	0.866994	0.00879574	0.00228579	0.861365	0.869285	0.00725905	0.00911487
cg01528349	1	84539409	SAMD13;SAMD13	S_Shore	0.111239	0.100095	-0.00821719	0.00228601	0.111393	0.102649	-0.00408163	0.137713
cg20945566	9	85725863	KIF27	Island	0.0202317	0.0218795	0.00117903	0.00228624	0.0209738	0.0209348	-0.000375537	0.310156
cg27233612	6	27095628	LOC100270746;C6orf41	Island	0.0293772	0.0239039	-0.00521776	0.00228702	0.0257223	0.0224492	-0.00318248	0.0258243
cg10500737	2	105313314	TGFBRAP1;TGFBRAP1	S_Shore	0.863997	0.857122	-0.00707047	0.00228821	0.864677	0.853748	-0.0110812	7.7369e-07
cg17037329	11	2146432	TH;TH;TH	S_Shore	0.660556	0.673763	0.00885413	0.00228881	0.644676	0.657441	0.00798899	0.00632755
cg26464006	5	55153631	NA	Island	0.0200417	0.0221698	0.00161357	0.00228908	0.0227458	0.0234773	0.000454668	0.469595
cg20090283	1	32735677	NA	N_Shelf	0.774742	0.766313	-0.0113765	0.00228955	0.739677	0.744698	-0.000368756	0.926284
cg23667127	10	101758570	DNMBP	NA	0.677963	0.667421	-0.0184402	0.00228967	0.63485	0.628097	-0.0181284	0.00338527
cg10499926	10	135087027	SPRN	Island	0.0263402	0.0234576	-0.00253191	0.00229031	0.0273178	0.024131	-0.00250401	0.00995506
cg25003343	4	154115707	FHDC1	N_Shore	0.840923	0.846865	0.00494601	0.00229046	0.842758	0.846971	0.00318144	0.0522525
cg13175532	14	69200080	KIAA0247	NA	0.771852	0.767334	-0.0119296	0.00229051	0.747146	0.750971	-0.00393032	0.323625
cg25256099	1	3329946	PRDM16;PRDM16	N_Shore	0.427967	0.446315	0.0179314	0.00229067	0.426651	0.439351	0.0143373	0.0107976
cg06436510	19	56107262	KLK4	N_Shore	0.527606	0.512653	-0.015343	0.00229127	0.515352	0.503875	-0.0152593	0.00299346
cg01559726	1	5977738	NA	S_Shelf	0.950124	0.953248	0.00266796	0.00229193	0.950646	0.953532	0.00250839	0.00390536
cg13622261	11	63494596	NA	N_Shelf	0.868706	0.858158	-0.00632735	0.00229228	0.860819	0.850998	-0.00647703	0.00284744
cg12048225	11	116575256	TAGLN;TAGLN;TAGLN;TAGLN	NA	0.198827	0.184602	-0.0206761	0.00229231	0.225815	0.211059	-0.0202343	0.00421425
cg14463853	1	32223839	NA	NA	0.143427	0.154632	0.013769	0.00229253	0.152952	0.167177	0.0158223	0.00078115
cg13950442	19	446737	MADCAM1;MADCAM1	N_Shore	0.0156984	0.0174321	0.00183634	0.00229297	0.0158898	0.0180097	0.00229139	0.000172113
cg02611863	17	44026076	LOC404266;LOC404266;HOXB5;LOC404266;HOXB5;LOC404266	Island	0.0597222	0.053155	-0.00444815	0.00229319	0.0745569	0.0649277	-0.00674418	0.000100369
cg06550309	17	43391418	PRR15L	NA	0.903945	0.909412	0.0039597	0.00229375	0.906375	0.910357	0.00260999	0.0523125
cg18237607	7	157128030	PTPRN2;PTPRN2;PTPRN2	NA	0.944958	0.938787	-0.00554369	0.00229376	0.941183	0.939098	-0.00136297	0.477924
cg06499565	1	24537038	GRHL3;GRHL3;GRHL3	NA	0.9522	0.95469	0.00207841	0.00229415	0.952326	0.953992	0.0014274	0.0453195
cg25398949	1	179649470	NA	Island	0.856252	0.863912	0.00574743	0.00229458	0.858223	0.864902	0.00504529	0.00538002
cg14707392	11	6248201	CCKBR	N_Shore	0.876997	0.889059	0.0125078	0.00229498	0.881699	0.89281	0.0125108	0.00167284
cg04430775	16	65742930	B3GNT9	S_Shore	0.520043	0.534875	0.0095697	0.00229503	0.495007	0.515669	0.0150673	9.97135e-07
cg24713343	14	105066296	TMEM121	Island	0.377847	0.395463	0.0176017	0.0022952	0.3879	0.405691	0.0179657	0.00119073
cg06270545	17	76859557	SLC38A10;SLC38A10	NA	0.758368	0.74804	-0.0118825	0.00229532	0.753693	0.749078	-0.00782969	0.0620957
cg05431626	1	199706201	PHLDA3	S_Shore	0.907326	0.902357	-0.00706912	0.00229546	0.890879	0.890798	-0.00365993	0.145855
cg00806461	13	27269000	NA	N_Shore	0.0209101	0.0222049	0.00107411	0.00229559	0.0209261	0.0213391	0.000191508	0.58218
cg05417517	15	60244939	C2CD4B	Island	0.13283	0.138292	0.00694541	0.00229587	0.140771	0.149647	0.00999963	5.2613e-06
cg07125017	7	99279495	CYP3A43;CYP3A43;CYP3A43	NA	0.451472	0.444065	-0.0166522	0.00229674	0.421458	0.421335	-0.0079592	0.147677
cg00611535	14	30563961	STRN3;STRN3;AP4S1;AP4S1	N_Shore	0.00845705	0.00774286	-0.000785769	0.00229687	0.00839972	0.00732211	-0.000970698	2.59844e-05
cg13419925	1	38378748	NA	NA	0.929479	0.937364	0.00730907	0.00229721	0.93391	0.940029	0.00469347	0.0392771
cg01008121	1	154668793	NA	N_Shelf	0.0453007	0.0479005	0.00318319	0.00229808	0.0510295	0.0520498	0.001866	0.0982011
cg04496791	13	26743355	RASL11A	Island	0.0237316	0.025766	0.00195363	0.00230025	0.0244318	0.0260513	0.00125446	0.0565153
cg27053975	13	103594428	NA	NA	0.426409	0.40521	-0.017709	0.00230028	0.454126	0.433458	-0.0152095	0.00952997
cg02319990	17	19352066	NA	S_Shore	0.0174457	0.0187314	0.00105322	0.00230067	0.0184777	0.0182642	-4.32707e-05	0.895287
cg19835040	20	6698989	BMP2	S_Shore	0.0267568	0.0297139	0.00272202	0.00230075	0.0308885	0.0334924	0.00242599	0.0108985
cg07180427	3	30683750	TGFBR2;TGFBR2	NA	0.953918	0.950705	-0.00352947	0.00230271	0.955407	0.952724	-0.00272273	0.00502937
cg04425458	13	52501158	OLFM4	NA	0.929023	0.925546	-0.00531723	0.00230285	0.921657	0.92221	-0.000524577	0.77602
cg07283463	6	34051498	NA	N_Shore	0.144483	0.150603	0.0111067	0.0023029	0.16706	0.16781	0.00811145	0.0396131
cg19232929	16	2505339	ATP6V0C	S_Shore	0.0382786	0.0347574	-0.00356766	0.00230417	0.0334256	0.0299973	-0.00361849	0.000127888
cg27355456	16	1525645	IFT140;TMEM204	S_Shore	0.928514	0.913899	-0.0122303	0.0023043	0.92808	0.914115	-0.0115557	0.0033899
cg16174348	1	116181940	NHLH2;NHLH2	Island	0.306369	0.29764	-0.00936617	0.00230456	0.304312	0.305549	0.000756496	0.815288
cg08015447	6	26865821	NA	NA	0.228451	0.212555	-0.0138696	0.00230529	0.234717	0.2176	-0.0146235	0.00104185
cg25537434	11	6854067	OR10A4	NA	0.701823	0.680342	-0.0242924	0.00230545	0.699469	0.680747	-0.0211939	0.00479104
cg07315168	1	34414771	C1orf94;C1orf94	N_Shore	0.583043	0.593772	0.0107743	0.00230583	0.594776	0.601335	0.00651903	0.0832774
cg19084621	11	66117346	CCDC87;CCS	Island	0.0199201	0.0189967	-0.0011785	0.00230593	0.0196512	0.0196573	-8.29717e-05	0.825666
cg26332534	3	184837985	KLHL24	S_Shore	0.913972	0.906448	-0.00824408	0.00230645	0.897422	0.895043	-0.00425161	0.179732
cg05659486	7	146473281	CNTNAP2	NA	0.806364	0.799689	-0.00845582	0.00230662	0.790037	0.79033	3.19662e-05	0.991404
cg13219446	4	109902225	AGXT2L1;AGXT2L1;AGXT2L1;AGXT2L1;AGXT2L1	N_Shore	0.908892	0.915723	0.00516208	0.00230701	0.910083	0.915507	0.00412221	0.0157864
cg18079128	19	7246192	INSR;INSR	S_Shore	0.128036	0.1344	0.0061446	0.00230724	0.129513	0.139716	0.00913629	1.0739e-05
cg12259903	9	123384042	DAB2IP	NA	0.606484	0.626516	0.0169373	0.00230885	NA	NA	NA	NA
cg26322788	12	84198271	ALX1	Island	0.0140571	0.0130373	-0.000895736	0.00230942	0.0141658	0.0135259	-0.000406086	0.173803
cg26746331	22	16843646	MICAL3;MICAL3;MIR648;MICAL3	NA	0.0713293	0.0608623	-0.0102886	0.00231018	0.0613858	0.0549877	-0.00643007	0.0284622
ch.11.101068482R	13	19704813	GJB6;GJB6;GJB6;GJB6	Island	0.0457898	0.0491215	0.00283525	0.0023107	0.0507313	0.0511908	3.25508e-05	0.974576
cg11180199	3	150199922	GYG1	NA	0.80156	0.792632	-0.00900356	0.00231076	0.799304	0.792806	-0.00711295	0.0141839
cg26527457	9	128129531	FAM125B;FAM125B	S_Shore	0.00650586	0.00609411	-0.000480491	0.00231117	0.00683706	0.00633794	-0.000452214	0.00794845
cg11849281	1	153289259	ADAM15;ADAM15;ADAM15;DCST1;ADAM15;DCST1;ADAM15;ADAM15	N_Shore	0.0206593	0.0188984	-0.00186382	0.00231145	0.0195266	0.0174888	-0.00191351	0.000460882
cg04550697	7	24764700	DFNA5;DFNA5;DFNA5	S_Shore	0.975005	0.976614	0.00149075	0.00231199	0.974908	0.976399	0.0013779	0.00340402
cg04351062	10	118024347	GFRA1	S_Shore	0.118924	0.124788	0.00979181	0.00231249	0.142222	0.14922	0.0110892	0.00109585
ch.2.123139862F	7	27180475	HOXA10;HOXA10;HOXA10	Island	0.0167452	0.0156027	-0.00116736	0.00231311	0.01931	0.0181832	-0.000783351	0.110171
cg03760308	17	11925953	MAP2K4;MIR744	NA	0.936679	0.934096	-0.00343633	0.00231348	0.936217	0.933026	-0.00377984	0.00101348
cg15841205	16	46836744	LONP2	S_Shore	0.770465	0.760335	-0.0135327	0.00231355	0.742675	0.743923	-0.00301356	0.504449
cg22190023	1	93030907	EVI5	NA	0.876589	0.871053	-0.00935955	0.00231409	0.856602	0.856495	-0.00471931	0.148957
cg22678708	16	83678371	KIAA0513	NA	0.580233	0.570066	-0.0157739	0.00231479	0.567419	0.559193	-0.014204	0.0079667
cg10632525	10	123343568	FGFR2;FGFR2;FGFR2;FGFR2;FGFR2;FGFR2;FGFR2;FGFR2;FGFR2;FGFR2	N_Shelf	0.795621	0.787772	-0.0128468	0.00231517	0.777147	0.765499	-0.0170638	0.000105239
cg05280131	1	27333669	SLC9A1	NA	0.945401	0.949102	0.00285448	0.00231521	0.940267	0.942287	0.00167928	0.121845
cg09975406	20	60769122	LOC100127888;SLCO4A1	NA	0.351934	0.344759	-0.0126406	0.00231579	0.329749	0.325615	-0.00948858	0.0169292
cg20033256	2	104327448	NA	NA	0.497983	0.484515	-0.014406	0.00231625	0.49913	0.481238	-0.0182463	9.90338e-05
cg05029638	20	54402011	CSTF1;AURKA;AURKA;CSTF1;CSTF1;AURKA;AURKA;AURKA;AURKA	S_Shore	0.401888	0.434572	0.0282944	0.00231655	0.374838	0.411921	0.0347632	5.84497e-05
cg18435000	6	170431455	NA	Island	0.645795	0.631191	-0.0182842	0.00231696	0.628348	0.618781	-0.0136686	0.0275161
cg02102684	10	97505367	ENTPD1;ENTPD1;ENTPD1;ENTPD1;ENTPD1;ENTPD1;ENTPD1	NA	0.0879575	0.0944728	0.00881056	0.00231713	0.101029	0.106251	0.00972491	0.000838265
cg12882657	1	46710868	NA	N_Shore	0.91101	0.922746	0.00923506	0.00231774	0.919181	0.928961	0.00747	0.00712869
cg22436928	3	185377455	AP2M1;AP2M1	S_Shore	0.750762	0.745452	-0.0102582	0.00231796	0.745275	0.741592	-0.00743068	0.0284488
cg16449069	8	63679171	NKAIN3	NA	0.514398	0.529578	0.0154881	0.0023184	0.525554	0.534364	0.00926941	0.0662312
cg01798157	1	50346970	ELAVL4;ELAVL4;ELAVL4;ELAVL4;ELAVL4	NA	0.873255	0.883785	0.00876311	0.00231913	0.889044	0.896764	0.00523915	0.0316568
cg08515285	18	29274416	C18orf34;C18orf34	N_Shore	0.0191208	0.0176011	-0.00142512	0.00232015	0.0204015	0.0181346	-0.00179269	0.00634636
ch.2.1894803R	1	203279192	CNTN2	NA	0.0754265	0.0820669	0.00532397	0.00232021	0.0729086	0.0787359	0.00507252	0.00238896
cg05839365	8	125896577	NA	NA	0.278891	0.253086	-0.0204437	0.00232037	0.289286	0.268319	-0.0143091	0.0278513
cg17230773	2	68143476	C1D;C1D	NA	0.00687394	0.00644851	-0.000498695	0.00232057	0.00694466	0.00662014	-0.000246419	0.133692
cg03226208	12	84197352	ALX1	N_Shore	0.0591151	0.0618182	0.00358731	0.00232176	0.0645776	0.0644909	0.000403491	0.746554
cg08366845	4	6158221	JAKMIP1;JAKMIP1	Island	0.499739	0.485893	-0.0132355	0.00232191	0.495756	0.47592	-0.0215914	1.1999e-06
cg11132272	8	30788855	PPP2CB;PPP2CB	N_Shore	0.664015	0.652264	-0.0128254	0.00232232	0.647244	0.640902	-0.00747994	0.0902657
cg13641082	2	176689900	HOXD10	N_Shore	0.165645	0.180094	0.0152077	0.00232253	0.169109	0.183008	0.0157358	0.00191473
cg15710695	3	23935294	RPL15	S_Shore	0.833465	0.829111	-0.0100723	0.00232342	0.812622	0.813985	-0.00560286	0.0846785
cg16706260	17	70244027	RAB37;RAB37;RAB37;RAB37	N_Shore	0.310301	0.32045	0.0132017	0.00232352	0.330814	0.339794	0.0131542	0.00209937
cg14825462	4	53272886	SNORA26;KIAA0114	N_Shore	0.392319	0.412942	0.0150421	0.00232369	0.371496	0.402395	0.025479	6.21953e-07
cg00231918	14	98798758	BCL11B;BCL11B	NA	0.14592	0.131926	-0.0113277	0.00232415	0.175437	0.146773	-0.0254049	8.41195e-10
cg21150901	15	53300913	RAB27A;RAB27A;RAB27A;RAB27A	NA	0.0350834	0.0379192	0.0048849	0.00232544	0.0529004	0.0553252	0.0057773	0.00625317
cg11129439	11	92255967	FAT3	Island	0.959411	0.965952	0.00651081	0.00232593	0.960674	0.965782	0.00483623	0.00672612
cg00536366	2	218517499	TNS1	NA	0.963287	0.960658	-0.00302507	0.00232608	0.957036	0.958086	0.000279557	0.783193
cg12138063	12	50401505	SCN8A	N_Shore	0.0785948	0.0697679	-0.00677579	0.00232668	0.0804908	0.0672908	-0.010773	1.60443e-05
cg05135541	2	236693588	AGAP1;AGAP1	Island	0.649886	0.645353	-0.0112836	0.00232669	0.656085	0.648156	-0.0114042	0.00239111
cg11951909	6	33017501	HLA-DMB	NA	0.497338	0.508266	0.0165726	0.00232696	0.517954	0.522158	0.0092577	0.0725496
cg21220374	8	590429	NA	Island	0.919269	0.906941	-0.0146472	0.00232705	0.919035	0.905904	-0.0143723	0.00244362
cg09214099	12	108801266	GLTP	N_Shore	0.496159	0.488705	-0.0132079	0.00232714	0.464886	0.462964	-0.00804729	0.061403
cg03177042	16	3490731	CLUAP1	N_Shore	0.127276	0.140536	0.0137911	0.00232724	0.123596	0.134	0.0104098	0.0158556
cg00689225	14	100361440	MEG3;MEG3;MEG3	N_Shore	0.73742	0.74616	0.00904771	0.00232761	0.748409	0.752372	0.00548811	0.0697754
cg23369529	6	169941946	C6orf208;C6orf122	NA	0.887488	0.880615	-0.00753943	0.00232787	0.870639	0.872227	0.000856534	0.770556
cg25367926	9	126277467	GPR144	N_Shelf	0.550279	0.561388	0.00818928	0.00232823	0.5387	0.551667	0.00906996	0.000864094
cg07362168	19	17843759	SLC5A5	Island	0.0140259	0.0147254	0.000699534	0.00232845	0.0145701	0.0148229	0.00041866	0.0772802
cg27579805	2	128120956	GPR17;GPR17;LIMS2;LIMS2;LIMS2;GPR17;LIMS2;LIMS2;GPR17	NA	0.788818	0.801547	0.0122184	0.00232882	0.799816	0.806472	0.00598056	0.124679
cg00376625	6	36755522	CDKN1A;CDKN1A	Island	0.0893206	0.0849025	-0.00342578	0.00232936	0.0920581	0.086863	-0.00329846	0.00640063
cg11933220	9	138713409	NA	N_Shelf	0.841981	0.838401	-0.00600154	0.00233032	0.835198	0.835984	0.000518706	0.802566
cg06212607	4	175441673	KIAA1712;FBXO8;KIAA1712;KIAA1712;FBXO8	Island	0.00802575	0.0075389	-0.000553707	0.00233061	0.00823511	0.00758279	-0.000519481	0.0064905
cg25732961	12	3235861	TSPAN9;TSPAN9	NA	0.91799	0.92208	0.00351931	0.00233067	0.919033	0.919533	8.51722e-05	0.945822
cg12006733	6	29075404	ZNF311	NA	0.925574	0.930289	0.00424556	0.00233094	0.9287	0.9306	0.00103886	0.416767
cg13270873	19	1416556	APC2	Island	0.55699	0.540267	-0.0191647	0.00233201	0.5561	0.542434	-0.0161994	0.00881059
cg07291005	11	105398231	KIAA1826	S_Shore	0.00585339	0.00539354	-0.000447189	0.00233223	0.00597934	0.0055165	-0.000388723	0.0208967
cg09137125	5	90514699	NA	NA	0.678765	0.671815	-0.0149792	0.00233314	0.645051	0.648534	-0.00733892	0.131699
cg13874838	5	132183454	NA	S_Shore	0.158538	0.172323	0.0133883	0.00233502	0.165723	0.176491	0.0114915	0.00640435
cg18804206	12	50832151	NA	N_Shore	0.0824769	0.0737722	-0.00874975	0.00233526	0.074818	0.0621069	-0.0130721	3.70663e-07
cg14840416	2	237897580	COL6A3;COL6A3;COL6A3	NA	0.906295	0.904168	-0.00710843	0.00233536	0.881002	0.880341	-0.00567054	0.0425974
cg12754421	8	124762936	ANXA13;ANXA13	NA	0.818349	0.814084	-0.00731675	0.00233569	0.794462	0.796468	-0.00150188	0.576265
cg24093538	22	49080677	PLXNB2	Island	0.365237	0.34422	-0.0261944	0.00233578	0.352727	0.327225	-0.0284772	0.000611395
cg15981851	11	6247527	CCKBR	N_Shore	0.864731	0.872414	0.00717908	0.00233597	0.869764	0.875001	0.00468408	0.047444
cg06060731	20	30640936	NA	S_Shelf	0.333468	0.325175	-0.00880754	0.00233709	0.32434	0.313074	-0.0133895	7.50261e-07
cg17566592	7	65608807	NA	Island	0.102831	0.120193	0.0166239	0.00233719	0.105777	0.120626	0.0149174	0.00762265
cg25326998	10	102798242	NA	Island	0.172416	0.181156	0.00791744	0.00233739	0.163967	0.173004	0.00667375	0.00626122
cg22618215	7	138253235	KIAA1549;KIAA1549	NA	0.884302	0.879575	-0.00621273	0.00233749	0.88731	0.883552	-0.00519439	0.0122907
cg19506025	5	3174953	NA	NA	0.257434	0.270575	0.0168002	0.00233805	0.291584	0.297217	0.0129289	0.0185712
cg17885841	16	49059912	NA	S_Shore	0.0534354	0.0575433	0.00323099	0.00233833	0.053944	0.0572157	0.00197649	0.0442386
cg02943290	1	148126522	HIST2H2AB	S_Shore	0.00708903	0.0064133	-0.00059606	0.00233838	0.00785872	0.00710769	-0.000635608	0.00897412
cg05263605	5	131590747	P4HA2;P4HA2;P4HA2;P4HA2;P4HA2;P4HA2;P4HA2	N_Shore	0.58782	0.612535	0.0162574	0.00233935	0.560143	0.588133	0.0192066	0.000505131
cg01890712	11	2970632	NAP1L4	Island	0.0152575	0.0137942	-0.00125911	0.00233956	0.0150385	0.0140001	-0.000693583	0.0828113
cg01605783	22	22529059	SLC2A11;SLC2A11;SLC2A11;SLC2A11;SLC2A11	Island	0.0465037	0.051675	0.00492305	0.00233965	0.0490824	0.0490116	0.0022969	0.161565
cg03231163	15	74421435	ISL2	Island	0.120443	0.108052	-0.00987914	0.00233994	0.138379	0.120241	-0.0125235	0.000101269
cg21212881	12	69838193	TSPAN8	NA	0.865352	0.857658	-0.00984945	0.00234029	0.842167	0.844302	-0.000112235	0.974994
cg17935875	20	62159161	TCEA2;TCEA2	Island	0.609161	0.620928	0.00895384	0.00234033	0.606189	0.613785	0.00677108	0.0250641
cg08876508	5	132183229	NA	Island	0.0135595	0.0170628	0.00366991	0.00234052	0.0141949	0.0177928	0.00395042	0.000476139
cg01931414	7	36242476	EEPD1	NA	0.954472	0.948218	-0.00830002	0.00234077	0.956816	0.948195	-0.0107076	0.000130625
cg02886033	2	208398148	PLEKHM3	NA	0.970267	0.968514	-0.00203666	0.00234112	0.969496	0.969604	-4.60491e-05	0.943719
cg04916289	7	75808896	YWHAG	NA	0.745766	0.732612	-0.0139501	0.00234186	0.722941	0.718927	-0.0037126	0.420729
cg01595162	11	14622134	PDE3B;PSMA1;PDE3B	Island	0.152933	0.138148	-0.0102584	0.00234269	0.145635	0.141789	-0.00220804	0.511059
cg00329728	15	56585131	LIPC	NA	0.73424	0.72671	-0.0146074	0.00234392	0.699659	0.694619	-0.0145338	0.00271582
cg07629187	19	20400808	ZNF826	NA	0.664904	0.658652	-0.00789193	0.00234504	0.655051	0.652283	-0.00471861	0.0655201
cg01557951	1	32702302	ZBTB8B	N_Shore	0.544961	0.566132	0.0169181	0.00234602	0.518021	0.54493	0.0197356	0.000448102
cg10690919	10	30141048	NA	NA	0.0196234	0.0180622	-0.00180298	0.00234779	0.017941	0.0171451	-0.00055687	0.271159
cg16790610	9	139891420	CACNA1B	Island	0.547586	0.559271	0.0112996	0.00234909	0.549339	0.560904	0.0124449	0.000488745
cg24069559	16	4367429	VASN;CORO7	NA	0.740221	0.725738	-0.0181085	0.00234911	0.727097	0.707936	-0.021859	0.000504004
cg16509045	2	65211033	RAB1A;RAB1A	Island	0.0120678	0.0127254	0.000584049	0.00234955	0.0125802	0.0125859	-5.04996e-05	0.795952
cg11056696	12	107943407	SVOP	NA	0.417462	0.409148	-0.00968078	0.00235027	0.411331	0.405022	-0.00877612	0.00664008
cg25764464	7	27102091	HOXA1;HOXA1;HOXA1;HOXA1	Island	0.00584086	0.00545587	-0.000468053	0.0023504	0.00630715	0.00583172	-0.000398404	0.0140291
cg08655800	11	111582292	BCO2;BCO2	NA	0.919947	0.912654	-0.00631225	0.00235241	0.916982	0.912776	-0.00301909	0.189029
cg10756127	13	19679165	NA	NA	0.709225	0.71788	0.00881821	0.002353	0.716026	0.725187	0.00926513	0.00117066
cg18247436	4	25398488	SEL1L3	NA	0.504029	0.51653	0.0170463	0.00235329	0.500405	0.505369	0.0108197	0.0714378
cg03325403	3	62836584	CADPS;CADPS;CADPS	S_Shore	0.231362	0.223031	-0.00832253	0.00235336	0.234186	0.231565	-0.00243682	0.367555
cg09810750	16	86716499	NA	S_Shelf	0.897539	0.887336	-0.00827401	0.00235338	0.88811	0.884287	-0.00135598	0.640513
cg15486282	22	49266378	ADM2	Island	0.0437927	0.0477484	0.00463615	0.00235515	0.0468917	0.0511579	0.00481107	0.00226955
cg18089569	10	97792839	CCNJ;CCNJ;CCNJ	N_Shore	0.546253	0.537437	-0.0114416	0.00235563	0.53904	0.532568	-0.00881922	0.0184901
cg13463054	12	56307980	B4GALNT1	Island	0.089061	0.0924393	0.00475322	0.00235586	0.112432	0.115142	0.00483563	0.0144494
cg02435043	17	7773405	KCNAB3	Island	0.65104	0.644193	-0.0108619	0.00235602	0.680162	0.673107	-0.0113921	0.00225617
cg25533096	1	146267714	NA	NA	0.482159	0.494179	0.00946946	0.00235698	0.483495	0.499385	0.0132087	2.55995e-05
cg23068621	7	32911608	NA	NA	0.136157	0.146455	0.00968255	0.00235735	0.140047	0.147081	0.00762724	0.0189673
cg08182270	8	21831710	XPO7;XPO7	N_Shore	0.676803	0.696354	0.0139072	0.00235752	0.663854	0.684643	0.0161422	0.00106763
cg04495995	17	7773962	KCNAB3	N_Shore	0.595901	0.587149	-0.0182977	0.00235769	0.641591	0.634556	-0.0160769	0.0049467
cg21355201	11	1875320	NA	NA	0.650695	0.667182	0.0182866	0.00235827	0.686527	0.697736	0.0154804	0.00711805
cg03088458	10	61337015	CCDC6	S_Shore	0.329212	0.323571	-0.00918447	0.00235859	0.312378	0.313022	-0.00352585	0.232311
cg05358900	7	31559261	CCDC129	NA	0.935008	0.932599	-0.00341111	0.00235923	0.918075	0.918516	-0.000474499	0.773013
cg01310397	6	50596768	NA	NA	0.432685	0.414857	-0.0222982	0.00235929	0.397406	0.385174	-0.0193004	0.00855537
cg04378127	19	42034425	ZNF345	S_Shore	0.485678	0.473167	-0.0152355	0.00235932	0.471534	0.466511	-0.00767892	0.120449
cg05281603	11	1087783	MUC2	S_Shore	0.754582	0.76452	0.00760608	0.00235948	0.750099	0.758113	0.0054714	0.0296952
cg01893068	7	56826289	NA	S_Shelf	0.821362	0.828171	0.00908524	0.00235978	0.819973	0.825669	0.00824678	0.0043157
cg15300986	3	113592487	NA	NA	0.239013	0.227914	-0.0122626	0.00236018	0.219371	0.218936	-0.00213916	0.564321
cg05296266	1	10016411	UBE4B;UBE4B	S_Shore	0.0249764	0.0238907	-0.00124999	0.00236069	0.0259071	0.0247027	-0.000927309	0.035674
cg06742493	12	126111020	NA	NA	0.832123	0.836282	0.00709948	0.00236098	0.83139	0.829141	0.00157339	0.535446
cg05068452	5	72751220	NA	Island	0.0304718	0.027507	-0.00250229	0.00236107	0.0323014	0.0292759	-0.00244543	0.0038743
cg05259508	12	105905601	MTERFD3;MTERFD3	S_Shore	0.21758	0.21026	-0.0101791	0.002362	0.190454	0.186749	-0.00658452	0.0332593
cg22686132	3	16741184	NA	NA	0.88645	0.879834	-0.00633042	0.00236259	0.875994	0.874232	0.000257365	0.9024
cg10486909	11	118347505	FOXR1	N_Shore	0.974818	0.976174	0.00134712	0.0023642	0.973925	0.97514	0.00115252	0.0193524
cg16196077	3	18455301	SATB1	NA	0.493444	0.480357	-0.0111396	0.00236641	0.499317	0.497457	0.000899262	0.811251
cg16165120	10	825070	NA	NA	0.473199	0.44459	-0.0297113	0.00236684	0.476276	0.446401	-0.0302254	0.00167647
cg04213101	20	56317371	RAB22A;PPP4R1L	N_Shore	0.0758183	0.0713574	-0.00789424	0.00236803	0.0760025	0.0702701	-0.008315	0.000934072
cg06044900	15	87840413	RHCG	N_Shore	0.200094	0.206209	0.00747693	0.00236813	0.202801	0.210063	0.00758517	0.00333709
cg19328682	15	67533194	RPLP1;RPLP1	S_Shore	0.0103022	0.00938346	-0.000898164	0.00236845	0.010519	0.00930743	-0.00120166	1.61521e-05
cg18417529	2	24919054	ADCY3	NA	0.939401	0.943216	0.00281697	0.00236855	0.938925	0.94088	0.000669211	0.523162
cg19619956	5	76952347	NA	NA	0.830081	0.842933	0.00986875	0.00236956	0.81532	0.836476	0.0183963	1.4665e-07
cg21958090	17	74946858	HRNBP3	NA	0.831767	0.845458	0.0119441	0.00236974	0.8462	0.853661	0.00713105	0.0519605
cg27141514	8	21649111	GFRA2;GFRA2;GFRA2	N_Shelf	0.511243	0.525379	0.0176645	0.00237047	0.532687	0.540388	0.0119384	0.0410029
cg23916878	1	148521462	C1orf51	S_Shore	0.00406331	0.00376178	-0.000310176	0.00237096	0.00423697	0.00388829	-0.000288067	0.00854484
cg01715384	12	131530103	NA	S_Shore	0.88673	0.892011	0.00455302	0.00237151	0.884016	0.887561	0.00294427	0.042697
cg20703320	7	99613070	STAG3;GPC2	Island	0.0356104	0.0380295	0.00234328	0.00237333	0.0365098	0.0388297	0.00157406	0.0499983
cg05342634	4	76077319	PARM1	N_Shore	0.248865	0.25555	0.0081313	0.0023739	0.246459	0.253334	0.00805819	0.00218589
cg10895922	8	108578932	ANGPT1	NA	0.00699639	0.00646414	-0.000566551	0.00237428	0.00736848	0.00669214	-0.000547715	0.00121511
cg25501422	7	55043888	NA	S_Shelf	0.884317	0.88886	0.0042187	0.00237469	0.888241	0.889202	0.0010688	0.452673
cg14665951	3	36397401	STAC	S_Shore	0.0244222	0.0186466	-0.00623823	0.00237527	0.0248911	0.0205649	-0.0042591	0.0293992
cg22200744	1	3113360	PRDM16;PRDM16	NA	0.835172	0.843624	0.00545259	0.00237541	0.829736	0.838423	0.00519148	0.006483
cg10392840	2	27875727	RBKS	NA	0.779279	0.769516	-0.0139072	0.00237555	0.779102	0.768526	-0.015847	0.000680151
cg07218344	6	33336748	VPS52	NA	0.841047	0.834536	-0.0136657	0.00237556	0.80367	0.805716	-0.00404605	0.425432
cg14417157	15	61237393	RPS27L	S_Shore	0.0454749	0.0506235	0.00369316	0.00237623	0.0485684	0.049125	-0.000690489	0.528743
cg07165167	10	32257937	ARHGAP12	Island	0.00947567	0.0103534	0.000689773	0.00237624	0.00998969	0.010361	0.000305277	0.18455
cg05177629	7	63531686	LOC649395	NA	0.927585	0.932308	0.00336373	0.00237663	0.926823	0.930616	0.00242721	0.0381302
cg17082634	22	24894879	SEZ6L	N_Shore	0.16442	0.171151	0.00801951	0.00237668	0.186302	0.194813	0.0102778	0.000453796
cg10910512	8	102115565	NA	NA	0.0399531	0.0393706	-0.00269836	0.00237693	0.0419288	0.0422436	-0.00194048	0.0376062
cg24788308	12	8271317	FAM90A1	NA	0.758798	0.750063	-0.0122901	0.00237721	0.762839	0.74597	-0.0174926	2.45565e-05
cg19748495	3	101273568	C3orf26;FILIP1L;FILIP1L	NA	0.646465	0.624563	-0.019731	0.00237797	0.667128	0.642807	-0.0192672	0.0034466
cg04034290	12	67015312	NA	S_Shelf	0.750538	0.765216	0.0101057	0.00237884	0.756532	0.770486	0.00981449	0.00230645
cg09269013	4	38740254	KLHL5;KLHL5;KLHL5;KLHL5;KLHL5;KLHL5	NA	0.0556652	0.0499542	-0.00440938	0.00237896	0.059304	0.0515099	-0.00637684	2.9911e-05
cg12923268	19	41756726	ZNF529;ZNF529;ZNF529	S_Shore	0.0246978	0.0230076	-0.00228902	0.00237898	0.0256478	0.023702	-0.00218393	0.00166412
cg23117583	2	134042642	NCKAP5;NCKAP5	NA	0.357483	0.343699	-0.0181767	0.00237975	0.327888	0.326382	-0.00823434	0.15396
cg10098523	2	2526124	NA	NA	0.848329	0.841606	-0.00898224	0.00237991	0.850959	0.8405	-0.012187	4.94977e-05
cg15615135	19	42906110	NA	S_Shelf	0.828107	0.83428	0.00582	0.00238	0.825323	0.830253	0.00521588	0.00711494
cg12122464	1	3000756	PRDM16;PRDM16	NA	0.74306	0.75261	0.00938868	0.00238058	0.760924	0.761841	0.000667394	0.835483
cg11191337	21	44901882	C21orf29;KRTAP12-3	NA	0.891094	0.885686	-0.00706508	0.00238113	0.879712	0.874549	-0.00650921	0.0120706
cg09068447	12	65052062	GRIP1	NA	0.928593	0.924614	-0.00595746	0.00238258	0.92445	0.920431	-0.00581297	0.00336761
cg19034038	6	31954228	SLC44A4	NA	0.907943	0.913171	0.0040108	0.00238342	0.907776	0.911925	0.00236693	0.0853496
cg19196182	1	3700163	LRRC47	N_Shelf	0.0712035	0.080859	0.00848191	0.00238345	0.0816871	0.0809735	-0.0033389	0.254061
cg00837398	8	37075143	NA	NA	0.831527	0.837798	0.00656063	0.00238483	0.833752	0.836076	0.00320597	0.132799
cg13692134	1	227040756	NA	NA	0.550868	0.545307	-0.0126597	0.0023855	0.530499	0.522252	-0.0179206	2.30389e-05
cg24629898	11	3138022	OSBPL5;OSBPL5;OSBPL5	N_Shore	0.0475661	0.0447194	-0.0040504	0.00238579	0.0402777	0.0396522	-0.00133938	0.183697
cg23952754	17	39543011	HDAC5;HDAC5	NA	0.906174	0.904246	-0.00573759	0.00238608	0.884152	0.881857	-0.00607757	0.0112936
cg22800332	13	52674260	NA	Island	0.183998	0.198595	0.0131274	0.00238625	0.181995	0.20182	0.0189639	4.93041e-06
cg02835421	12	131210684	NA	NA	0.864944	0.874703	0.00797157	0.00238651	0.871854	0.880761	0.00732945	0.0052583
cg15911493	1	31855164	HCRTR1	N_Shore	0.927977	0.933234	0.00415429	0.00238691	0.923621	0.927841	0.00226505	0.100403
cg10500362	17	29714480	CCL1	NA	0.504015	0.515294	0.0142908	0.00238724	0.517189	0.521159	0.00715074	0.130733
cg00263368	10	79033901	KCNMA1;KCNMA1;KCNMA1;KCNMA1	NA	0.21061	0.197284	-0.0142624	0.00238733	0.196997	0.200399	0.000864072	0.844575
cg02126638	19	41788428	ZNF382;ZNF529;ZNF529;ZNF529	Island	0.0648403	0.0613131	-0.00420005	0.00238748	0.0785082	0.0751988	-0.00353718	0.017673
cg02318535	6	34075980	MIR1275	NA	0.934202	0.937824	0.00299835	0.0023877	0.936858	0.938304	0.000616487	0.536629
cg03518503	8	42307754	IKBKB	NA	0.899579	0.903973	0.00428487	0.00238785	0.906526	0.910883	0.00456878	0.00103454
cg15298719	7	128257127	FLNC;FLNC	N_Shore	0.11461	0.121381	0.00805844	0.00238799	0.118143	0.123511	0.00732988	0.00767969
cg16232698	13	44047702	TSC22D1	N_Shore	0.541123	0.527619	-0.011698	0.00238819	0.564895	0.553623	-0.007985	0.0473121
cg23950875	1	145612732	NA	S_Shelf	0.277504	0.261454	-0.0117584	0.00238821	0.293359	0.274454	-0.0132705	0.000557203
cg26264769	5	74382016	NA	N_Shore	0.937216	0.940777	0.00276338	0.00238897	0.938503	0.940001	0.000892103	0.341468
cg02165355	5	76970452	OTP	Island	0.0413625	0.0388513	-0.00229883	0.00238905	0.049332	0.0463534	-0.00200206	0.0136843
cg20289913	11	566342	PHRF1;LOC143666	Island	0.0113472	0.0119251	0.000590588	0.00238956	0.0118088	0.0113781	-0.000371527	0.0496976
cg02544320	6	24882856	GMNN	N_Shore	0.388419	0.413106	0.0194299	0.00238974	0.367946	0.393794	0.0235294	0.000206951
cg13567405	1	13784703	PDPN;PDPN;PDPN;PDPN;PDPN;PDPN	S_Shore	0.181384	0.170072	-0.011382	0.00239003	0.182669	0.172962	-0.0109122	0.0050448
cg21949958	3	114192357	GTPBP8;GTPBP8	Island	0.0208587	0.0195886	-0.0013057	0.00239014	0.0211971	0.020888	-7.61245e-05	0.861648
cg16852892	22	36551616	NA	S_Shore	0.946336	0.950304	0.0029239	0.00239065	0.945919	0.949211	0.00201009	0.0571556
cg13475995	15	87991826	KIF7	N_Shore	0.86298	0.872376	0.00787789	0.0023907	0.861101	0.872076	0.0087351	0.00064843
cg07171527	6	45817786	NA	NA	0.0289263	0.0248644	-0.00320042	0.00239322	0.0346032	0.0300486	-0.00279688	0.0131356
cg07882302	1	36416568	MAP7D1	Island	0.975386	0.974327	-0.00176187	0.00239451	0.975113	0.973337	-0.00254383	9.49255e-05
cg26923908	6	128883665	PTPRK;PTPRK	Island	0.0138184	0.013179	-0.0007691	0.00239482	0.0132976	0.013011	-0.00016367	0.550306
cg05520353	1	31814624	TINAGL1	NA	0.0177388	0.0191954	0.00144745	0.00239539	0.0182993	0.0192541	0.00110412	0.0248756
cg21153758	4	111774551	PITX2;PITX2	Island	0.0987533	0.0915304	-0.00568379	0.00239542	0.115639	0.102213	-0.0114262	3.43368e-07
cg16302275	2	236080473	AGAP1;AGAP1	NA	0.89914	0.896592	-0.00581161	0.00239553	0.895866	0.89538	-0.00334853	0.0861242
cg04886198	6	30289915	TRIM26	Island	0.0102882	0.00960133	-0.000748521	0.00239555	0.0103006	0.00986141	-0.000385587	0.123261
cg10071882	1	1347879	LOC441869;LOC441869	N_Shelf	0.839467	0.845269	0.00606454	0.00239716	0.843804	0.847209	0.00330502	0.0923627
cg25902229	6	85539504	NA	Island	0.0595384	0.0644915	0.00605398	0.00239778	0.0669978	0.0770192	0.010808	8.29736e-07
ch.7.122480889F	8	48220073	NA	Island	0.0401955	0.042623	0.00236743	0.00239845	0.044422	0.0446323	0.00103096	0.237337
cg27606671	6	33531376	ZBTB9	S_Shore	0.96425	0.966198	0.00180144	0.0023985	0.965024	0.96515	-0.000252512	0.678235
cg02946294	14	103871613	NA	Island	0.925779	0.930068	0.00320359	0.00239861	0.927995	0.927989	-0.00057361	0.558509
cg11296826	8	43251664	NA	S_Shore	0.317964	0.336295	0.0188725	0.00239961	0.323671	0.342432	0.0180597	0.00311057
cg24341442	19	18493488	ELL	Island	0.0111293	0.0137789	0.00288181	0.00239977	0.0111134	0.0133891	0.00271731	0.000792574
cg19632236	15	43231511	DUOX1;DUOX1	N_Shore	0.964195	0.966284	0.00239369	0.00240176	0.96463	0.966679	0.00203789	0.00665062
cg08503681	7	112000654	NA	NA	0.33118	0.323898	-0.0101763	0.002402	0.314429	0.314343	-0.00431363	0.205804
cg02489493	11	17717532	KCNC1;KCNC1	S_Shelf	0.577992	0.586428	0.00927486	0.00240292	0.581784	0.589282	0.00837174	0.00589312
cg26001030	4	156811460	GUCY1A3;GUCY1A3;GUCY1A3;GUCY1A3;GUCY1A3;GUCY1A3;GUCY1A3	S_Shelf	0.786266	0.774813	-0.0132578	0.00240373	0.79019	0.776636	-0.0137597	0.00147278
cg06466031	1	110785251	NA	NA	0.687764	0.677208	-0.0152837	0.00240432	0.667634	0.663271	-0.0125446	0.0125219
cg11282822	7	23687363	C7orf46;C7orf46;C7orf46	S_Shore	0.595107	0.585505	-0.0151117	0.00240434	0.565786	0.562288	-0.0110183	0.032903
cg01054354	19	3433933	NA	Island	0.827627	0.840685	0.00988976	0.00240454	0.810844	0.82266	0.00722008	0.0446062
cg06851898	16	1730401	MAPK8IP3;MAPK8IP3	Island	0.922356	0.92793	0.0043746	0.00240477	0.919172	0.923635	0.00599243	3.57014e-05
cg22152688	7	20784751	NA	Island	0.0420408	0.0401934	-0.00205288	0.00240564	0.041916	0.0413176	-0.000361568	0.555157
cg19442415	11	87544943	RAB38	N_Shelf	0.309356	0.279648	-0.0351717	0.00240567	0.270611	0.253458	-0.0197211	0.0713311
cg17192247	14	100526673	SNORD114-30	NA	0.85539	0.84166	-0.0122625	0.00240618	0.84204	0.838571	-0.00140994	0.750793
cg01796478	3	60201368	FHIT;FHIT	NA	0.744384	0.736193	-0.0119006	0.00240631	0.736026	0.727866	-0.0116895	0.00362403
cg10773266	2	19932183	NA	Island	0.0445838	0.0467566	0.00208337	0.00240641	0.047387	0.0475608	0.000867009	0.24693
cg05654765	19	3246021	BRUNOL5	S_Shore	0.896431	0.902253	0.00615428	0.00240662	0.895638	0.905955	0.00969162	1.3738e-06
cg16746770	11	62029548	AHNAK	NA	0.833512	0.84742	0.00874233	0.00240746	0.824464	0.83647	0.00762946	0.0123503
cg03300078	10	52504856	PRKG1;PRKG1	S_Shore	0.0195303	0.0184905	-0.00124234	0.00240865	0.0203587	0.0190494	-0.00117811	0.00872332
cg00428568	10	118885558	VAX1;VAX1	N_Shore	0.95837	0.960965	0.00207297	0.00240884	0.958651	0.960443	0.00127563	0.0560632
cg12169852	6	162785161	PARK2;PARK2;PARK2	NA	0.913963	0.918884	0.00351719	0.00240929	0.914752	0.916667	0.00054927	0.651424
cg00081935	4	111753332	NA	S_Shore	0.164992	0.15286	-0.00972134	0.0024096	0.181182	0.15751	-0.0211395	1.99507e-09
cg24898562	11	27341490	CCDC34;CCDC34	S_Shore	0.0164879	0.0174453	0.000735065	0.00240969	0.0172772	0.0174576	6.94416e-05	0.778119
cg00028211	9	78710540	PRUNE2	N_Shore	0.0396898	0.0369082	-0.00274547	0.00240973	0.0404135	0.0367527	-0.003567	0.000329793
cg04162225	17	60705114	NA	NA	0.134171	0.143854	0.00870998	0.00241059	0.155735	0.168535	0.0129141	2.33253e-05
cg19254163	9	136533109	NA	Island	0.456387	0.434671	-0.019884	0.00241104	0.448551	0.433912	-0.0158152	0.0132349
cg07636653	3	198190139	NA	NA	0.148826	0.177529	0.033121	0.0024112	0.140454	0.167665	0.0318432	0.00164486
cg24767423	19	790689	PRTN3	N_Shelf	0.15575	0.143173	-0.0122847	0.00241155	0.152584	0.140777	-0.010507	0.00375677
cg17260449	1	173311539	TNN	N_Shelf	0.763765	0.773302	0.0107143	0.00241195	0.754997	0.761393	0.00798634	0.0263083
cg24466109	20	60429553	C20orf151	S_Shelf	0.884121	0.890448	0.00451151	0.00241275	0.881205	0.886539	0.00382539	0.0137739
cg26112871	15	76484988	NA	NA	0.776072	0.795856	0.0135202	0.00241328	0.77922	0.790459	0.00616425	0.166429
cg11599612	13	97305991	NA	NA	0.0734437	0.0798999	0.00696672	0.00241336	0.0705175	0.0763733	0.00611601	0.00459346
cg03107393	10	18371670	SLC39A12;SLC39A12	NA	0.731647	0.721427	-0.0155156	0.00241426	0.697428	0.689562	-0.0130545	0.0167712
cg23902114	9	135557966	SARDH;SARDH	Island	0.150635	0.164104	0.0120177	0.00241436	0.148788	0.159144	0.00839015	0.0288308
cg07526977	7	148953841	ZNF767;ZNF767	S_Shore	0.173621	0.184894	0.0154476	0.00241438	0.176363	0.189998	0.0183325	0.000279451
cg13364230	6	1469002	NA	N_Shore	0.871768	0.88146	0.00749001	0.00241505	0.874789	0.883011	0.00850869	0.000761899
cg26982601	15	61387988	APH1B;APH1B	NA	0.891038	0.885318	-0.00814414	0.00241549	0.871275	0.875501	0.00116157	0.686625
cg27203184	8	66719007	MTFR1;MTFR1	N_Shore	0.0290053	0.0302998	0.00136065	0.00241557	0.0297058	0.0298977	0.000625725	0.186754
cg26117517	22	22957294	GGT5;GGT5;GGT5	NA	0.252419	0.262574	0.0094471	0.00241605	0.262667	0.270622	0.00781777	0.0101177
cg21091679	11	66092869	CTSF	S_Shore	0.103869	0.112906	0.0081372	0.00241683	0.0867214	0.0916685	0.00386291	0.105256
cg04635999	1	2980350	PRDM16;PRDM16	Island	0.0905968	0.0805364	-0.0114843	0.00241707	0.0785435	0.0705395	-0.00911247	0.00299641
cg10538654	6	167103892	RPS6KA2	NA	0.870406	0.859105	-0.0115024	0.00241718	0.867797	0.862412	-0.00564572	0.125817
cg06033660	3	194973956	NA	NA	0.861744	0.868891	0.00618802	0.00241734	0.858707	0.862506	0.0037733	0.0889876
cg22397854	11	69958249	CTTN;CTTN	NA	0.94974	0.955381	0.00484268	0.00241756	0.951234	0.957487	0.00580252	6.61116e-05
cg13419814	16	65288814	CMTM4;CMTM4	S_Shore	0.0353372	0.0324478	-0.00279236	0.00241769	0.0312428	0.0298701	-0.00115279	0.175751
cg26681603	11	669841	DEAF1	NA	0.94521	0.949675	0.00293721	0.00241792	0.9449	0.948165	0.00185089	0.08807
cg04283864	20	3706006	NA	N_Shore	0.901596	0.906014	0.00424917	0.00241857	0.895307	0.89872	0.00268783	0.0840037
cg03662422	7	27137357	HOXA4	S_Shore	0.520332	0.500208	-0.0263847	0.00241912	0.531794	0.510098	-0.0285845	0.000600033
cg04413853	12	108973084	C12orf76	S_Shelf	0.561592	0.559469	-0.0115982	0.00241918	0.56081	0.555947	-0.0113266	0.00346553
cg01531569	3	112750741	CD96;CD96	NA	0.914829	0.908844	-0.0067422	0.0024193	0.908834	0.906279	-0.00370307	0.0928417
cg18696325	1	8362310	RERE;RERE;RERE	NA	0.941508	0.938472	-0.00334782	0.0024195	0.942426	0.939511	-0.00319444	0.00479171
cg11836829	5	140542420	PCDHB16	N_Shore	0.329234	0.307313	-0.0184366	0.00241972	0.344199	0.319783	-0.0217428	0.000619516
cg17357161	8	142249725	DENND3	N_Shelf	0.985367	0.986899	0.00104639	0.00242009	0.985232	0.986495	0.000809804	0.0709963
cg13844011	17	7424242	CD68;CD68	N_Shelf	0.944512	0.940483	-0.00423481	0.0024201	0.941165	0.943219	0.00200952	0.153252
cg06528306	10	21503762	NEBL	Island	0.0112207	0.0123789	0.00108078	0.00242074	0.0113906	0.0119125	0.000530927	0.120078
cg06873452	5	179486528	RASGEF1C	N_Shore	0.0968573	0.0899551	-0.00670665	0.0024209	0.0929588	0.0849079	-0.00736865	0.000707889
cg13875673	19	5286045	PTPRS;PTPRS;PTPRS;PTPRS	Island	0.859242	0.855112	-0.00528709	0.00242126	0.860061	0.853637	-0.00767284	4.20419e-06
cg05431163	17	39787385	FAM171A2	Island	0.114697	0.126224	0.0125235	0.00242133	0.155529	0.171469	0.0145646	0.0023324
cg10755035	1	68285365	DIRAS3	Island	0.610711	0.629632	0.0153109	0.00242194	0.639658	0.662378	0.0184304	0.00199011
cg11811510	8	143642859	NA	S_Shore	0.941159	0.945216	0.00276438	0.00242237	0.942315	0.943513	0.000476651	0.607609
cg10739033	2	86417947	REEP1;REEP1;REEP1;REEP1	Island	0.0126439	0.0135758	0.000718901	0.00242246	0.0132229	0.0131594	-0.000243535	0.321229
cg18772858	17	77037125	BAHCC1	N_Shelf	0.640846	0.649903	0.0149988	0.00242255	0.652065	0.651919	0.00667891	0.183618
cg05298696	6	26124711	NA	N_Shelf	0.882355	0.878502	-0.00915934	0.00242293	0.871859	0.868562	-0.00778969	0.0147651
cg09102714	6	117909333	DCBLD1	N_Shore	0.402452	0.413094	0.0146536	0.00242305	0.445372	0.455366	0.0140962	0.0025964
cg08014768	5	154835115	NA	NA	0.925889	0.930015	0.00356604	0.00242337	0.926187	0.927118	0.000502647	0.684014
cg08944940	6	37725987	MDGA1	Island	0.599101	0.622702	0.0265349	0.00242345	0.627615	0.644187	0.0198482	0.0172722
cg18574403	12	6520157	IFFO1;IFFO1;IFFO1	Island	0.133621	0.126052	-0.00809195	0.00242426	0.116607	0.111157	-0.00642399	0.00891231
cg09866119	15	43244912	DUOX1;DUOX1	N_Shore	0.920002	0.923589	0.00324765	0.00242439	0.916773	0.919827	0.00272466	0.0173003
cg16810293	3	171013221	LRRC34	S_Shore	0.0105828	0.0115139	0.000800467	0.00242539	0.0110839	0.0113333	0.000343714	0.190875
cg08704562	2	236915410	IQCA1	NA	0.934127	0.937156	0.00285273	0.00242603	0.937132	0.937593	0.000329885	0.70517
cg26223654	16	85658107	NA	NA	0.927224	0.935196	0.00780763	0.0024264	0.932163	0.937356	0.00457095	0.0516234
cg25693132	3	12570473	NA	N_Shelf	0.0778937	0.102049	0.0205688	0.00242653	0.0764909	0.10213	0.0239805	0.00013319
cg01129004	5	72629689	NA	N_Shore	0.31238	0.324305	0.0161861	0.00242657	0.345523	0.344955	0.00601517	0.268723
cg05048002	1	149415120	TMOD4;TMOD4	NA	0.667236	0.67509	0.00750328	0.00242665	0.675015	0.681282	0.0073198	0.0040067
cg26545918	22	17542276	NA	N_Shelf	0.0856146	0.0765939	-0.0111052	0.00242677	0.0764374	0.0715349	-0.00674524	0.0407723
cg14884929	10	685877	DIP2C;C10orf108;C10orf108	NA	0.930987	0.923802	-0.00671918	0.00242694	0.926463	0.923839	-0.00166008	0.462739
cg12292060	12	21986744	NA	S_Shore	0.780293	0.793992	0.00964003	0.00242763	0.776556	0.793449	0.0127752	0.000148704
cg16504798	16	1704232	MAPK8IP3;MAPK8IP3	NA	0.481431	0.474613	-0.00786581	0.00242902	0.476899	0.472778	-0.00621779	0.0334207
cg01117364	13	45181375	SPERT	N_Shelf	0.95925	0.961753	0.00185529	0.00242968	0.959093	0.959877	0.000117296	0.858498
cg16966520	20	31244721	BASE	NA	0.792042	0.803275	0.00917056	0.00243066	0.785458	0.798082	0.0109991	0.00060085
cg11267810	9	35646836	CCDC107	N_Shore	0.972215	0.974572	0.00178252	0.00243072	0.971213	0.973604	0.00175625	0.00287752
cg17285883	4	174172190	GALNTL6	NA	0.0936547	0.0850613	-0.00826584	0.00243077	0.0803874	0.0743022	-0.00693055	0.00258668
cg11572744	17	961850	ABR;ABR	S_Shelf	0.930052	0.926331	-0.00399478	0.00243158	0.931316	0.928555	-0.00278037	0.0447821
cg22508782	11	30561987	MPPED2	N_Shore	0.753045	0.74205	-0.0169827	0.00243178	0.7145	0.709001	-0.0111513	0.0670399
cg05753629	18	3209966	MYOM1;MYOM1;MYOM1;MYOM1	NA	0.836827	0.830958	-0.010015	0.00243193	0.8315	0.822701	-0.0146752	1.89225e-05
cg27182529	6	30761715	KIAA1949;KIAA1949	N_Shore	0.133101	0.126044	-0.00747281	0.00243198	0.121343	0.117252	-0.00392559	0.0917494
cg00132108	4	158363768	GRIA2;GRIA2;GRIA2	S_Shore	0.198708	0.211202	0.016529	0.002432	0.227122	0.235265	0.0145807	0.00948561
cg16726039	6	30760886	KIAA1949;KIAA1949	N_Shore	0.395303	0.382397	-0.0118835	0.00243219	0.377803	0.36458	-0.0117949	0.00362466
cg14975961	1	199897789	NAV1	NA	0.673622	0.668165	-0.00767839	0.00243257	0.65765	0.65054	-0.00977637	0.00028636
cg18299211	14	23712157	REC8;REC8	S_Shore	0.724013	0.718668	-0.00895773	0.00243426	0.72196	0.716757	-0.00848382	0.00618494
cg10183150	20	19141989	SLC24A3	S_Shore	0.27483	0.266122	-0.0131721	0.00243521	0.248285	0.247929	-0.00404306	0.329909
cg21116812	5	132141624	SEPT8;SEPT8;SEPT8;SEPT8	S_Shore	0.323442	0.346584	0.0195469	0.00243536	0.302768	0.330114	0.0226781	0.000242425
cg23029494	14	75804246	NA	NA	0.360994	0.384449	0.0242515	0.00243552	0.363979	0.386268	0.0247201	0.00146856
cg05000824	7	150386562	CDK5;CDK5;SLC4A2	N_Shore	0.0215555	0.0233022	0.00166582	0.00243552	0.0206286	0.0219116	0.0013837	0.00684783
cg14927929	7	158629269	VIPR2	Island	0.0203033	0.0211183	0.00209969	0.00243596	0.0239403	0.0233512	0.000470512	0.560429
cg16164732	1	46728577	NA	Island	0.0115716	0.0106167	-0.000990348	0.0024364	0.0119048	0.0110582	-0.000764718	0.0225609
cg11248254	1	234578250	NA	Island	0.941325	0.946045	0.00366892	0.00243644	0.940816	0.945505	0.00384841	0.00547809
cg07970248	2	242313285	ING5	Island	0.898572	0.894087	-0.00548936	0.0024371	0.899527	0.892579	-0.00686103	0.000126193
cg05727225	18	33400097	BRUNOL4;BRUNOL4;BRUNOL4;BRUNOL4	Island	0.00643704	0.00501368	-0.00124747	0.0024374	0.00720411	0.00646125	-0.000499294	0.538184
cg13419700	19	34897394	C19orf12;C19orf12	N_Shore	0.370594	0.367711	-0.00846271	0.00243765	0.35477	0.35371	-0.00601189	0.0343912
cg16223546	16	22599963	NA	NA	0.755973	0.749056	-0.0108157	0.00243918	0.725823	0.71823	-0.012212	0.00154944
cg08995089	6	72355248	NA	Island	0.319202	0.326363	0.00863952	0.00243924	0.321655	0.330558	0.010444	0.000222578
cg05848175	22	21232047	PRAME;PRAME;LOC648691;PRAME;PRAME;PRAME	S_Shore	0.91435	0.921323	0.00623751	0.00243941	0.913265	0.919794	0.00564485	0.00625788
cg06007271	13	112909934	CUL4A;PCID2;PCID2;PCID2	N_Shore	0.798683	0.792498	-0.0139518	0.00243948	0.756288	0.760078	-0.00508514	0.306323
cg17316763	10	53297402	PRKG1;PRKG1	NA	0.962915	0.965339	0.00213107	0.00244	0.964786	0.964833	-0.000336062	0.630458
cg06091119	1	68099374	NA	NA	0.950922	0.953954	0.00230378	0.0024408	0.952153	0.952107	-0.000445147	0.557303
cg04983606	2	96294273	CIAO1;TMEM127	N_Shore	0.412882	0.403149	-0.0105425	0.00244111	0.417031	0.405637	-0.0120408	0.000550069
cg00768423	2	2916475	NA	NA	0.95946	0.962144	0.00212038	0.0024412	0.959579	0.9607	0.000653893	0.352846
cg24454143	16	87298467	RNF166	N_Shore	0.724289	0.7152	-0.00933385	0.00244126	0.73273	0.727257	-0.00448649	0.142325
cg23008153	7	27164836	NA	Island	0.0663923	0.0572237	-0.00944838	0.00244132	0.0731074	0.0614169	-0.0121177	9.46051e-05
cg00952977	18	70966770	NA	S_Shore	0.650091	0.665176	0.0136612	0.00244154	0.651161	0.664419	0.0111164	0.0125503
cg12760075	4	185717865	NA	NA	0.97224	0.975246	0.001801	0.00244249	0.972341	0.974025	0.000613292	0.391879
cg04852413	8	75049741	TMEM70;TMEM70	N_Shore	0.935288	0.929636	-0.0051928	0.00244293	0.929617	0.928815	0.000622154	0.733942
cg10927178	17	69410456	NA	S_Shore	0.335342	0.352586	0.014352	0.00244386	0.359165	0.375385	0.014184	0.00402604
cg18844480	1	154914974	NES	S_Shore	0.0127666	0.0140951	0.0015536	0.00244397	0.0121897	0.0128598	0.000849367	0.0957864
cg17121120	4	26194443	TBC1D19	N_Shore	0.00675137	0.00733256	0.000578219	0.00244428	0.00748986	0.00744205	3.17351e-05	0.872491
cg25512657	1	83931126	NA	NA	0.135728	0.143152	0.00990594	0.00244479	0.152504	0.158491	0.00906643	0.00686928
cg15380914	16	3490925	CLUAP1	Island	0.0550824	0.0571997	0.00424393	0.00244495	0.0562813	0.0568738	0.000201524	0.886997
cg20683267	4	126231961	NA	NA	0.941251	0.936896	-0.00522076	0.00244523	0.937789	0.934587	-0.00351957	0.0515998
cg19631576	8	124286879	FAM83A;FAM83A	N_Shore	0.533965	0.559066	0.0176983	0.00244537	0.52248	0.545923	0.0174171	0.00369606
cg08411422	6	168761232	SMOC2;SMOC2	NA	0.804067	0.810083	0.00559742	0.00244604	0.810803	0.810205	-0.00105979	0.580537
cg09068392	17	77008127	BAHCC1	Island	0.504935	0.522784	0.0119445	0.00244663	0.477294	0.487503	0.00569223	0.147553
cg09631059	7	41983369	GLI3	NA	0.21399	0.200383	-0.0103053	0.00244673	0.221516	0.209159	-0.0086384	0.0133738
cg26175971	12	41270072	PRICKLE1	Island	0.00481977	0.00408026	-0.000586544	0.00244756	0.00498512	0.00432788	-0.000424146	0.236883
cg02625942	5	141088736	NA	NA	0.281743	0.293063	0.0159905	0.00244793	0.31241	0.324627	0.0165812	0.00209304
cg00504599	22	48742083	PIM3	Island	0.0108356	0.0103114	-0.000638468	0.00244798	0.0107179	0.0104122	-0.000290124	0.218977
cg20945085	2	239296188	NA	NA	0.948071	0.944174	-0.00526971	0.00244889	0.944613	0.942581	-0.00354438	0.0441477
cg18113790	6	169867416	PHF10;PHF10	NA	0.088343	0.0805846	-0.00885723	0.00245014	0.0877228	0.0859127	-0.00387323	0.211711
cg22836400	9	99434317	TSTD2;NCBP1	N_Shore	0.332611	0.322445	-0.0120386	0.00245025	0.341282	0.334048	-0.0081326	0.0330076
cg09978533	4	54152494	LNX1	NA	0.10739	0.117567	0.00880066	0.00245039	0.102564	0.114592	0.0102795	0.000442139
cg24299306	16	72960238	LOC283922	S_Shore	0.0720129	0.0756173	0.00366709	0.00245051	0.0710926	0.0759219	0.00483336	7.39651e-05
cg23296791	19	14982591	CCDC105;CCDC105	Island	0.151866	0.162766	0.0104209	0.00245083	0.157707	0.174216	0.0145951	3.80303e-05
cg09782560	7	122983911	NDUFA5	N_Shore	0.882728	0.892079	0.00542037	0.00245104	0.875768	0.885428	0.00634089	0.00123223
cg19896639	19	62394183	ZNF264	N_Shore	0.97678	0.978438	0.00148311	0.00245167	0.974875	0.977203	0.00195045	0.000601073
cg26509722	11	59074466	NA	NA	0.0504108	0.0527147	0.00320315	0.0024517	0.0530017	0.0522184	-0.000196676	0.855438
cg01881474	18	44318814	KIAA0427;KIAA0427	N_Shore	0.73028	0.746989	0.0104792	0.00245188	0.716643	0.734443	0.012907	0.000725353
cg24988625	16	22112591	NA	S_Shelf	0.936729	0.941251	0.00334574	0.00245337	0.936715	0.940723	0.00228981	0.0686503
cg22637865	10	82106188	DYDC2;DYDC1	Island	0.452339	0.46913	0.0121332	0.00245396	0.43331	0.455066	0.0167149	2.56903e-05
cg22151881	17	58965221	KCNH6;KCNH6	Island	0.855098	0.861966	0.00614967	0.0024546	0.852849	0.859548	0.00567331	0.00400147
cg12483860	7	139576535	NA	Island	0.0200047	0.0189039	-0.00118807	0.00245477	0.0202368	0.0193604	-0.000793009	0.05092
cg20041366	19	3507997	C19orf28;C19orf28;C19orf28	Island	0.0504631	0.0532031	0.00299583	0.00245496	0.0515708	0.0537947	0.00260553	0.0107398
cg26262057	5	10383845	NA	N_Shelf	0.231514	0.222566	-0.0102946	0.00245506	0.215112	0.217243	0.000161521	0.956541
cg02070113	20	47330531	C20orf199;C20orf199;SNORD12;C20orf199	S_Shore	0.898848	0.894657	-0.00571474	0.00245579	0.893953	0.895615	0.00130058	0.479817
cg21810047	14	75516434	TGFB3	N_Shore	0.917444	0.920915	0.00295461	0.00245609	0.918368	0.9199	0.00139216	0.131535
cg18370682	5	145703048	NA	Island	0.095726	0.100072	0.00452512	0.00245632	0.098929	0.100343	0.00277442	0.0621006
cg25937451	2	132724564	NCRNA00164	N_Shelf	0.81244	0.823188	0.00750983	0.00245684	0.810441	0.818778	0.005342	0.0260916
cg01076035	10	88286151	NA	Island	0.357644	0.373596	0.0177491	0.00245954	0.401117	0.406034	0.00945636	0.124024
cg14547644	5	178667847	ADAMTS2;ADAMTS2	NA	0.942894	0.946926	0.0030741	0.00245971	0.943689	0.947808	0.00345887	0.000245496
cg01356131	15	22566059	NA	N_Shelf	0.686558	0.701304	0.0139296	0.00245973	0.678794	0.691201	0.011768	0.0119113
cg09626636	1	224374983	NA	N_Shore	0.774532	0.781715	0.00593573	0.00246026	0.774508	0.777654	0.00162733	0.414655
cg14357508	7	140379158	NA	NA	0.868662	0.860696	-0.00936973	0.00246108	0.859792	0.855405	-0.00608913	0.0501766
cg26140961	10	104160212	PSD	Island	0.146624	0.140713	-0.00563577	0.00246108	0.141368	0.135351	-0.00550601	0.00149758
cg10898730	12	115521929	NA	NA	0.0266575	0.0282019	0.00171012	0.00246153	0.0287575	0.0303636	0.00187851	0.0045552
cg14950072	22	17934409	LOC150185	Island	0.950696	0.954669	0.00298084	0.00246214	0.952589	0.954126	0.000799861	0.402444
cg13855408	11	116575176	TAGLN;TAGLN	NA	0.187951	0.172337	-0.0193432	0.00246239	0.214086	0.193265	-0.0234786	0.000469228
cg12604950	4	8076057	ABLIM2;ABLIM2;ABLIM2;ABLIM2;ABLIM2;ABLIM2;ABLIM2	NA	0.922923	0.92606	0.00323277	0.00246417	0.922635	0.924351	0.00170014	0.111505
cg02341119	16	2803920	NA	N_Shelf	0.489298	0.481008	-0.0113983	0.00246486	0.469423	0.469886	-0.00337872	0.341223
cg04234170	16	67323483	NA	NA	0.627115	0.609092	-0.0226037	0.00246507	0.586242	0.567571	-0.025184	0.000463674
cg00239563	16	12091351	SNX29	NA	0.045593	0.0431997	-0.00339574	0.00246543	0.0437227	0.0424511	-0.00116184	0.260624
cg10184886	2	47484624	MSH2	S_Shore	0.00745903	0.00679131	-0.000654002	0.00246548	0.00856536	0.00812944	-0.000106085	0.751419
cg04904276	3	147745390	PLSCR1	S_Shore	0.0121797	0.0139315	0.00164397	0.0024657	0.0133787	0.0133609	2.35293e-05	0.966186
cg20643094	18	75580216	CTDP1;CTDP1	Island	0.951548	0.956152	0.00280533	0.00246581	0.950167	0.954346	0.00300433	0.00430413
cg03129643	19	60285392	EPS8L1;EPS8L1	Island	0.00790436	0.00659152	-0.00108026	0.00246643	0.00893352	0.00741981	-0.00111926	0.0674798
cg24373187	2	18022189	NA	NA	0.935919	0.933463	-0.00476923	0.00246674	0.930858	0.928333	-0.00481448	0.00433182
ch.1.207470500F	17	4389870	SPNS2;MYBBP1A;MYBBP1A	S_Shelf	0.879497	0.888447	0.00631438	0.00246712	0.882817	0.887853	0.00226805	0.263607
cg12796916	3	185253371	HTR3C	NA	0.72336	0.731027	0.00786502	0.0024674	0.729075	0.732842	0.00389968	0.146195
cg25516822	11	45639977	CHST1	N_Shelf	0.545617	0.562729	0.0125511	0.00246752	0.539319	0.555834	0.0110037	0.00879673
cg14058010	5	54565125	CCNO;CCNO	Island	0.00954124	0.00894034	-0.000666336	0.00246777	0.00951662	0.00921616	-0.000231605	0.306936
cg07067982	6	30246318	TRIM15	N_Shore	0.132786	0.143379	0.010326	0.00246779	0.127278	0.139278	0.011431	0.00071378
cg07455685	1	25128507	RUNX3;RUNX3	Island	0.0444403	0.0469183	0.00276653	0.00246876	0.0531934	0.0515238	1.90068e-05	0.983996
cg06812822	1	58815843	TACSTD2	Island	0.303681	0.327781	0.0263308	0.00246931	0.283113	0.312199	0.0287348	0.000477233
cg08839267	7	1307118	NA	S_Shelf	0.929082	0.934243	0.00347617	0.00246989	0.926492	0.932799	0.00489532	5.81431e-05
cg18754388	10	98108843	OPALIN;OPALIN;OPALIN;OPALIN;OPALIN;OPALIN	NA	0.823831	0.830995	0.00627117	0.00247005	0.822634	0.829699	0.00575891	0.00713927
cg02562544	18	12066435	NA	Island	0.239562	0.225867	-0.0145588	0.00247014	0.233873	0.221504	-0.0136466	0.00347104
cg06027254	6	108591736	NA	N_Shore	0.00395384	0.00334942	-0.00050964	0.00247123	0.00481082	0.00386604	-0.000823415	0.124556
cg18628787	10	33608035	NRP1;NRP1;NRP1	NA	0.937037	0.940933	0.00349301	0.00247135	0.937204	0.939552	0.00193197	0.0864406
cg18439833	4	109310029	LEF1;LEF1;LEF1;LOC641518	N_Shore	0.0346144	0.0321904	-0.00275511	0.00247154	0.037101	0.0340328	-0.00333057	0.000278276
cg23210118	9	107043748	NA	N_Shelf	0.676066	0.663757	-0.0157591	0.00247192	0.653277	0.651329	-0.00598354	0.25477
cg06437396	10	106484944	SORCS3	NA	0.184377	0.173618	-0.0111085	0.00247253	0.179224	0.172552	-0.006398	0.086085
cg04181528	10	35934436	GJD4;GJD4	N_Shelf	0.82011	0.829188	0.00789022	0.00247346	0.804021	0.814781	0.00969017	0.000314314
cg00183468	7	156496339	MNX1;MNX1	Island	0.00707436	0.00685972	-0.000463998	0.00247348	0.00724948	0.0070453	-0.000219467	0.15802
cg12491114	3	182809819	SOX2OT	NA	0.93385	0.926635	-0.00655738	0.0024735	0.935674	0.937349	0.00309114	0.31341
cg27385272	3	52714077	GLT8D1;SPCS1;GLT8D1;GLT8D1	N_Shore	0.074123	0.0686386	-0.00649199	0.0024743	0.0643207	0.0635725	-0.00169518	0.404703
cg02344929	6	83960810	PGM3;RWDD2A	S_Shore	0.0850886	0.0781858	-0.00776521	0.00247634	0.0718564	0.067244	-0.00520714	0.018182
cg23614605	6	28665059	NA	S_Shore	0.0181833	0.0155811	-0.00193702	0.00247658	0.0237096	0.0200606	-0.00256681	0.000827724
cg14810385	7	127038290	PAX4	NA	0.807982	0.815107	0.00626843	0.00247679	0.808501	0.814942	0.00499654	0.0178862
cg02066681	5	110875538	STARD4	N_Shore	0.0363807	0.0334675	-0.00284878	0.00247709	0.0333429	0.0327068	-0.000217658	0.807923
cg14717906	17	33988771	SRCIN1	Island	0.042754	0.0459364	0.00405796	0.00247755	0.0494148	0.0529827	0.00491298	0.000804032
cg19358349	6	41545654	NA	N_Shore	0.206706	0.218226	0.00891129	0.00247766	0.20134	0.21392	0.0112266	6.43768e-05
cg17597176	2	112612152	FBLN7;FBLN7	N_Shore	0.0917385	0.101532	0.00866675	0.00247813	0.0908618	0.104056	0.0127674	1.00993e-05
cg27605889	11	20576578	SLC6A5	S_Shore	0.042662	0.0400018	-0.00303471	0.0024785	0.0432042	0.0393368	-0.00247112	0.0117251
cg00022642	7	136206811	CHRM2;CHRM2;CHRM2;CHRM2;CHRM2;CHRM2;CHRM2;CHRM2	S_Shore	0.0359747	0.0405538	0.00482826	0.00247944	0.0433743	0.0517268	0.00838835	1.04329e-05
cg17353177	11	117541634	SCN2B	NA	0.958047	0.954051	-0.00387203	0.00247945	0.954952	0.955436	0.000859155	0.496747
cg05645677	7	97679007	BHLHA15	N_Shore	0.553229	0.568883	0.010433	0.00247976	0.550351	0.560744	0.00676421	0.050705
cg09196068	3	135414557	RYK;RYK	NA	0.0287939	0.0259556	-0.00241381	0.00247985	0.0255258	0.0242833	-0.00116556	0.122198
cg20466478	1	22018752	LDLRAD2	N_Shelf	0.949381	0.94347	-0.00614536	0.00247992	0.944859	0.945554	0.00137505	0.499832
cg25212993	17	76032671	NA	Island	0.929583	0.935598	0.00510761	0.00248042	0.93881	0.943328	0.00392612	0.00639206
cg21422361	13	47774867	RB1	N_Shore	0.922362	0.919673	-0.00628336	0.00248054	0.909866	0.909473	-0.00435126	0.0472618
cg24081819	6	27629456	NA	NA	0.0320206	0.0354834	0.00349482	0.00248164	0.0357697	0.0378255	0.00186819	0.113921
cg02326301	20	61597839	EEF1A2	Island	0.501583	0.512101	0.00802602	0.00248179	0.480605	0.49354	0.010002	0.000216082
cg11111057	6	5939520	NA	N_Shore	0.164202	0.170187	0.00708219	0.00248253	0.170264	0.177524	0.00722295	0.00194934
cg15848008	22	18132869	TBX1;TBX1;TBX1	N_Shore	0.360131	0.375425	0.0222247	0.00248288	0.401248	0.403946	0.0112887	0.117596
cg04321714	2	233824901	ATG16L1;ATG16L1	Island	0.00724492	0.00778083	0.000550934	0.00248291	0.00728246	0.00751	0.000305083	0.0749845
cg14275340	16	84880431	NA	S_Shore	0.0119687	0.0140075	0.00216281	0.00248315	0.0128324	0.0145142	0.0019406	0.0101673
cg06442489	14	68797842	GALNTL1;GALNTL1	Island	0.00680529	0.00727589	0.000525077	0.00248431	0.00720451	0.00718723	8.90426e-05	0.623022
cg01039876	14	56411419	OTX2OS1	NA	0.611519	0.628041	0.0149494	0.00248449	0.618486	0.630548	0.0099459	0.0365273
cg17037282	7	16472127	SOSTDC1	NA	0.387309	0.371165	-0.0216323	0.0024845	0.364442	0.357684	-0.0150477	0.0430483
cg23471393	19	56842045	SIGLEC14	NA	0.089356	0.083116	-0.00547419	0.00248463	0.0996265	0.0930324	-0.00512666	0.00710997
cg13137891	19	13270222	CACNA1A;CACNA1A	N_Shore	0.776832	0.782905	0.00870296	0.00248488	0.763017	0.775114	0.0129221	0.0154992
ch.21.29704823F	19	2734156	SGTA	Island	0.0158557	0.0166715	0.00068012	0.0024853	0.016428	0.0164036	8.30086e-07	0.997169
cg03078400	19	54337969	PPFIA3	Island	0.0282111	0.0353421	0.00687464	0.00248555	0.0302125	0.0392122	0.00895151	0.000258093
cg04290586	10	103579128	KCNIP2;KCNIP2;KCNIP2;KCNIP2;KCNIP2;KCNIP2;KCNIP2	Island	0.468318	0.479813	0.00841641	0.00248568	0.469231	0.480922	0.00884722	0.00361091
cg21507882	8	134108281	TG	NA	0.665283	0.689207	0.0229866	0.00248692	0.685434	0.704536	0.0199265	0.00550549
cg06911613	12	110340799	SH2B3	Island	0.919741	0.931547	0.00955641	0.00248711	0.911593	0.9261	0.0107921	0.0020042
cg12745335	2	373401	NA	NA	0.305567	0.319085	0.0136168	0.00248762	0.305589	0.326018	0.0202176	3.57931e-06
cg13173305	17	39785055	GRN	N_Shore	0.933115	0.930103	-0.00271833	0.00248762	0.932425	0.928182	-0.00523093	2.28219e-08
cg21574293	16	84494167	IRF8	S_Shelf	0.570279	0.585693	0.0179802	0.00248799	0.606055	0.616782	0.0130879	0.02064
cg27657283	20	16170	DEFB125	NA	0.853379	0.845777	-0.00934872	0.00248816	0.852592	0.841465	-0.0126625	4.7915e-05
cg12533335	4	7248412	SORCS2	S_Shelf	0.199533	0.187376	-0.0137914	0.00248844	0.171865	0.173014	-0.00133215	0.762636
cg03151469	4	171185139	MFAP3L	Island	0.0109371	0.0102122	-0.000663518	0.00248888	0.0106086	0.0103875	-0.000106274	0.62682
cg13449606	7	115951769	CAV1	N_Shore	0.151138	0.142328	-0.00934874	0.00248894	0.132037	0.129454	-0.00457762	0.128124
cg09886558	14	23671648	FITM1	S_Shore	0.735397	0.743455	0.00893132	0.00249039	0.741599	0.749833	0.00981967	0.000793666
cg09011883	19	12305645	ZNF563	S_Shore	0.00403122	0.00346854	-0.000538988	0.0024914	0.00411941	0.00362245	-0.000398952	0.0406659
cg09939462	18	42353051	LOXHD1;LOXHD1;LOXHD1	NA	0.710537	0.718648	0.00742483	0.00249182	0.714238	0.717178	0.00125018	0.617339
cg03005851	20	31219674	C20orf70;C20orf70	NA	0.95888	0.961953	0.00277377	0.00249206	0.960655	0.962591	0.00170913	0.0478612
cg12489819	6	31941270	SLC44A4	S_Shelf	0.969012	0.971193	0.00168721	0.0024926	0.969913	0.970288	-0.000260124	0.644862
cg23763043	5	114965683	TMED7-TICAM2;TICAM2;TMED7-TICAM2	Island	0.0339887	0.0364358	0.00313654	0.00249315	0.0333777	0.035207	0.00257018	0.0073593
cg02623200	12	115521603	NA	NA	0.845235	0.853166	0.00680639	0.00249334	0.837303	0.848231	0.00990282	4.5667e-05
cg04083965	7	157221337	PTPRN2;PTPRN2;PTPRN2	S_Shore	0.915074	0.912241	-0.00408573	0.00249504	0.911965	0.909084	-0.00450869	0.000998076
cg22698629	15	56141141	ALDH1A2;ALDH1A2	N_Shelf	0.683237	0.711763	0.0279217	0.00249508	0.694891	0.715799	0.0225135	0.0124952
cg12835736	7	44071385	PGAM2	Island	0.357593	0.385321	0.024775	0.00249527	0.356457	0.385953	0.0266596	0.0014324
cg07226201	17	43374016	PNPO;PNPO	NA	0.0297064	0.0267958	-0.00354141	0.00249532	0.0316313	0.027547	-0.00404266	0.00169497
cg05702280	17	75657626	CCDC40	S_Shelf	0.141381	0.134912	-0.00688486	0.00249633	0.146277	0.13967	-0.00726173	0.00320571
cg09659697	19	54337991	PPFIA3	Island	0.0344157	0.0386627	0.00373425	0.0024983	0.0361895	0.0388311	0.00255964	0.0524579
cg15818357	7	141341762	MGAM	NA	0.935077	0.931117	-0.00499358	0.00249834	0.929948	0.927338	-0.0030598	0.112518
cg23095615	5	1984781	NA	Island	0.0269907	0.0292105	0.00202209	0.00249886	0.029719	0.0313593	0.00218625	0.00431197
cg13423980	20	25077400	LOC284798;LOC284798;LOC284798	Island	0.0203876	0.0229163	0.00239617	0.00249887	0.0213307	0.0230378	0.00182094	0.0132458
cg14353649	9	70510491	PIP5K1B;PIP5K1B	Island	0.0298673	0.0313526	0.00261282	0.00249888	0.0307346	0.0306525	0.00103882	0.222586
cg21110739	15	95126729	SPATA8	NA	0.832762	0.839146	0.00504565	0.00249913	0.831716	0.833908	0.00175261	0.301626
cg21575558	1	20751347	FAM43B	N_Shore	0.101674	0.106252	0.00500438	0.00250026	0.106874	0.111196	0.00489297	0.00712216
cg18674871	2	61225562	C2orf74	NA	0.0395994	0.0425814	0.00245218	0.00250067	0.0414515	0.041154	-0.00030418	0.706077
cg13995774	2	535599	NA	NA	0.856408	0.865096	0.00762541	0.00250197	0.858871	0.869193	0.00928261	0.000207938
cg11813497	17	77454165	NA	Island	0.625545	0.636532	0.00902352	0.00250286	0.620541	0.633429	0.0112467	0.000166633
cg25136988	15	34960292	LOC145845	Island	0.158733	0.141203	-0.015283	0.00250361	0.178841	0.152776	-0.0222764	5.36874e-05
cg13468252	11	3358576	LOC650368	S_Shore	0.969373	0.96664	-0.00261182	0.00250428	0.96582	0.966448	0.000360105	0.680946
cg16814023	12	119370	IQSEC3;IQSEC3	S_Shore	0.721579	0.742459	0.0172791	0.00250432	0.715171	0.736459	0.0184048	0.000893198
cg11680605	15	50204125	GNB5;GNB5	NA	0.555538	0.549765	-0.0122361	0.00250433	0.533558	0.528816	-0.0129308	0.00246355
cg26814100	3	14668135	C3orf19	Island	0.0071397	0.00622858	-0.000754907	0.00250454	0.00845876	0.00766056	-0.000402234	0.428525
cg05576539	8	22582834	BIN3	S_Shore	0.32869	0.320074	-0.0104507	0.00250571	0.311436	0.311918	-0.00243692	0.481381
cg00589581	17	74554766	C1QTNF1;C1QTNF1;C1QTNF1	N_Shore	0.917987	0.922689	0.00339715	0.00250604	0.918591	0.92075	0.00122001	0.291038
cg10742917	3	44038836	NA	Island	0.0258121	0.0276698	0.00249721	0.00250636	0.0311769	0.031953	0.00233293	0.0188978
cg04345751	18	17538801	ABHD3	Island	0.00864274	0.00936307	0.00046299	0.00250688	0.00872564	0.0090714	0.000266068	0.0821012
cg23101091	19	57291068	ZNF841	S_Shore	0.414345	0.406147	-0.0156246	0.00250763	0.366919	0.370152	-0.00495962	0.31823
cg08157914	1	176294055	NA	NA	0.476126	0.490045	0.0110313	0.00250948	0.46951	0.487129	0.0138777	0.000294874
cg09632163	16	86082962	ZCCHC14	NA	0.377184	0.36195	-0.0150132	0.00251004	0.362761	0.347519	-0.01697	0.000389978
cg22460123	6	43190274	PTK7;PTK7;PTK7;PTK7	NA	0.225164	0.216533	-0.0120726	0.00251055	0.1964	0.193127	-0.0065269	0.0595878
cg10599900	11	58048232	NA	NA	0.179372	0.187241	0.00909576	0.00251075	0.193339	0.201097	0.0103177	0.000981712
cg13981483	6	30961938	DDR1;DDR1	S_Shore	0.74439	0.763827	0.0126136	0.00251124	0.716912	0.736801	0.0118775	0.00571748
cg02291403	5	140461440	PCDHB3	N_Shore	0.67033	0.653286	-0.0148085	0.00251181	0.684425	0.659761	-0.0236567	3.36039e-06
cg11795975	19	18146022	IFI30	Island	0.0082045	0.0089434	0.000658166	0.00251198	0.0085536	0.00864854	0.000144262	0.500777
cg02943578	17	39191787	SOST	S_Shelf	0.845048	0.842315	-0.0115935	0.00251231	0.822291	0.823602	-0.00652433	0.118325
cg00968536	1	144425481	CD160	Island	0.660886	0.674927	0.0133624	0.00251278	0.663365	0.678704	0.013965	0.00168299
cg09540102	1	242880028	NA	N_Shelf	0.771536	0.755039	-0.0143141	0.00251407	0.78023	0.768334	-0.00857125	0.049464
cg19238380	16	7833637	NA	NA	0.881925	0.890091	0.0072403	0.00251416	0.883442	0.889711	0.00571532	0.0154056
cg09570348	10	102430692	NA	Island	0.0163958	0.0177465	0.00108554	0.00251432	0.0167298	0.0169665	-8.80895e-06	0.979592
cg22059073	15	72130529	NA	NA	0.902963	0.89919	-0.00731047	0.00251595	0.877879	0.885809	0.00500777	0.0760903
cg11293190	6	1932268	GMDS	NA	0.459023	0.446775	-0.0141114	0.00251717	0.432117	0.441747	0.00791928	0.111327
cg08027810	6	32254498	AGPAT1;RNF5;RNF5P1	NA	0.0437682	0.0353005	-0.00741544	0.00251741	0.0453409	0.036555	-0.00699179	0.00353789
cg19461644	15	29160181	TRPM1	NA	0.0494245	0.0535099	0.00317772	0.00251753	0.0526221	0.0553751	0.00172687	0.111923
cg19593572	5	99950051	FAM174A	NA	0.841209	0.812539	-0.0191475	0.00251757	0.83365	0.816316	-0.0083154	0.218144
cg17387577	4	8701992	NA	NA	0.694414	0.706306	0.00894134	0.00251909	0.689018	0.699063	0.00583216	0.0631764
cg14323204	12	13088817	KIAA1467	Island	0.00585178	0.00547339	-0.000377341	0.00251989	0.00581588	0.00564263	-9.38669e-05	0.451209
cg10983752	1	163592893	LMX1A	Island	0.275048	0.290398	0.021477	0.00252039	0.343856	0.355783	0.0216563	0.00381764
cg10444530	15	34899441	CSNK1A1P	S_Shore	0.819783	0.812249	-0.012151	0.00252072	0.802455	0.802007	-0.00605575	0.12937
cg17024199	7	30939810	NA	NA	0.431272	0.44242	0.00816554	0.00252077	0.430633	0.44002	0.00635055	0.0183489
cg14062261	7	2152497	MAD1L1;MAD1L1;MAD1L1	Island	0.863983	0.858681	-0.00554817	0.00252171	0.867136	0.859235	-0.00754621	2.1667e-05
cg00377915	21	44530170	AIRE	Island	0.533324	0.547921	0.0110258	0.00252203	0.52064	0.532068	0.0089519	0.0133272
cg00663739	1	1000501	NA	N_Shore	0.833948	0.844099	0.00671408	0.00252256	0.817883	0.827871	0.00628745	0.00789029
cg24711070	13	45910544	NA	S_Shore	0.894875	0.887568	-0.00911608	0.00252284	0.891574	0.883173	-0.0103348	0.000526038
cg17496336	19	55986890	ACPT	Island	0.548436	0.561889	0.00905959	0.00252309	0.542947	0.557068	0.00906832	0.00186323
cg06017212	20	61228293	NA	S_Shelf	0.687119	0.68029	-0.0103319	0.00252411	0.652896	0.648437	-0.00854113	0.0228354
cg14057772	12	92702583	CRADD	NA	0.0261846	0.0242954	-0.00181985	0.00252464	0.0250781	0.0236377	-0.000961689	0.149093
cg01436608	4	40910116	APBB2;APBB2;APBB2	N_Shore	0.298837	0.291131	-0.0102401	0.00252479	0.285574	0.283667	-0.00537216	0.12322
cg22109262	1	1553363	MIB2;MIB2;MIB2;MIB2;MIB2;MIB2	N_Shore	0.833934	0.82405	-0.0135328	0.00252514	0.810401	0.794733	-0.0204951	1.36786e-05
cg09730801	16	82644546	NA	S_Shore	0.973588	0.972604	-0.00196424	0.00252557	0.971056	0.972011	0.000500407	0.453316
cg11843502	12	100128187	SLC5A8	S_Shore	0.0279834	0.0297927	0.00144096	0.00252666	0.0284199	0.0292132	0.000560762	0.215941
cg24513522	3	10519657	ATP2B2;ATP2B2	N_Shelf	0.870055	0.875993	0.0053504	0.00252669	0.874961	0.876842	0.000963062	0.592962
cg18931815	19	447239	MADCAM1;MADCAM1	Island	0.18041	0.167046	-0.0134896	0.00252812	0.182947	0.171328	-0.0111882	0.0111613
cg02942965	22	22239177	NA	Island	0.774441	0.786141	0.00904548	0.00252883	0.773421	0.790794	0.0160538	2.21258e-08
cg03667544	8	144968171	SCRIB;SCRIB;MIR937	N_Shore	0.498359	0.484041	-0.0127743	0.00252922	0.508379	0.48875	-0.0189454	3.29622e-06
cg19003708	11	6298418	PRKCDBP	Island	0.00871355	0.00955329	0.000730175	0.00252991	0.00883841	0.00939112	0.000556931	0.024253
cg20098332	13	113894492	RASA3	N_Shore	0.640248	0.651024	0.0143143	0.00253042	0.662311	0.665189	0.00577067	0.188215
cg24765360	1	223721777	NA	NA	0.478482	0.492646	0.016269	0.00253125	0.47931	0.490387	0.0147243	0.00649049
cg15235832	22	20128794	HIC2	N_Shore	0.958839	0.956903	-0.00278845	0.00253188	0.959384	0.954643	-0.00533984	6.32692e-09
cg20493283	18	42171494	RNF165	S_Shelf	0.892296	0.900401	0.00533599	0.00253246	0.884829	0.8923	0.00461134	0.0241935
cg08379897	8	102287077	ZNF706;ZNF706;ZNF706;ZNF706;ZNF706	Island	0.153767	0.159264	0.00761187	0.00253261	0.157854	0.159708	0.00311274	0.214807
cg21101143	22	36809161	SLC16A8	S_Shore	0.971625	0.97531	0.00228572	0.00253324	0.971747	0.975754	0.00267168	0.000543959
cg24612696	16	85092053	NA	S_Shore	0.196418	0.185228	-0.0120862	0.00253414	0.192062	0.184083	-0.00799927	0.0510851
cg16848054	6	33192803	HLA-DPB2	Island	0.0266074	0.0314835	0.00412781	0.00253524	0.0289325	0.030627	0.00114633	0.384395
cg23076537	14	59819241	PPM1A;PPM1A;PPM1A	NA	0.940723	0.944734	0.00308198	0.00253525	0.941375	0.942912	0.000357517	0.761727
cg11882377	11	65024751	MALAT1	S_Shelf	0.0354806	0.0342074	-0.00157546	0.00253579	0.0364546	0.0355163	-0.000608075	0.285987
cg04057033	5	37244733	C5orf42	N_Shore	0.880161	0.888835	0.00853101	0.0025361	0.880302	0.88873	0.00804536	0.00564455
cg15722366	15	87840813	RHCG	Island	0.0438108	0.0403039	-0.00326711	0.00253628	0.0547646	0.0503117	-0.00313616	0.0184595
cg01155930	20	61111899	NA	S_Shore	0.184644	0.170784	-0.0150773	0.00253912	0.182506	0.168893	-0.0150171	0.00179504
cg05007997	12	34335603	NA	NA	0.90885	0.911135	0.00366426	0.00253954	0.909817	0.910543	0.00113532	0.349018
cg03789645	13	37070803	POSTN;POSTN;POSTN;POSTN	NA	0.730494	0.721724	-0.0158018	0.0025398	0.689144	0.689289	-0.00761585	0.162513
cg14466863	18	75646124	NA	Island	0.824472	0.840613	0.0127635	0.00254036	0.829871	0.838263	0.00609661	0.150916
cg20292110	4	73116477	NPFFR2;NPFFR2	Island	0.263222	0.282184	0.0164513	0.00254112	0.257953	0.276729	0.0174732	0.00117905
cg18610261	7	45684176	ADCY1	NA	0.898541	0.902918	0.00354538	0.00254143	0.902064	0.902796	-0.000443641	0.696295
cg00373455	2	175740781	ATF2;MIR933	Island	0.0116313	0.0108014	-0.000785981	0.00254176	0.0124413	0.011239	-0.000848648	0.00278594
cg02388865	6	31383645	NA	N_Shore	0.848601	0.867198	0.0166188	0.00254273	0.853984	0.868877	0.0121423	0.024763
cg15961842	14	100567985	MIR543	NA	0.947969	0.951443	0.00253386	0.00254278	0.951092	0.952045	-1.42923e-05	0.986083
cg10263973	3	50350256	RASSF1;RASSF1;RASSF1;RASSF1	Island	0.0218114	0.0203028	-0.0013734	0.00254344	0.0220488	0.0212668	-0.000680762	0.150984
cg09387152	11	5916499	NA	NA	0.753574	0.778698	0.0261156	0.00254352	0.757275	0.777131	0.0219256	0.0105233
cg13170051	6	30410646	TRIM39;TRIM39	NA	0.767582	0.750222	-0.0113687	0.00254375	0.751181	0.74217	-0.00376637	0.34265
cg07677930	14	23855687	LTB4R;LTB4R	Island	0.793716	0.809425	0.01139	0.00254378	0.777394	0.79574	0.0146481	0.000178614
cg20065217	10	134511540	NA	NA	0.436086	0.460562	0.024433	0.00254473	0.441829	0.471392	0.0316877	7.15684e-05
cg12803724	10	72101925	ADAMTS14;ADAMTS14	N_Shore	0.0230003	0.0210284	-0.00207383	0.00254513	0.022792	0.0219309	-0.000959589	0.150983
cg19691267	6	31651544	TNF	NA	0.0492535	0.054	0.00508045	0.00254532	0.0538937	0.0619166	0.00858941	4.31018e-07
cg18366209	6	16460724	ATXN1;ATXN1	NA	0.854082	0.846969	-0.0105322	0.00254545	0.841196	0.844298	-0.000769387	0.832908
cg25424200	4	38342008	KLF3;FLJ13197	Island	0.0333581	0.0297015	-0.0035445	0.00254549	0.0355604	0.0314326	-0.00377669	0.00335933
cg25938227	1	29320287	TMEM200B	Island	0.696271	0.71063	0.0131605	0.00254561	0.714056	0.724439	0.0114175	0.00716435
cg17202948	8	48839960	NA	S_Shore	0.926794	0.936197	0.00814112	0.00254576	0.932453	0.941785	0.00832477	0.000923445
cg27064063	19	17777315	B3GNT3	N_Shelf	0.914606	0.918525	0.0030783	0.00254598	0.916768	0.917629	0.000535685	0.609317
cg03049691	14	20580952	RNASE7	NA	0.870715	0.876146	0.00494973	0.00254613	0.870931	0.875742	0.00419037	0.0151863
cg10949319	3	12305532	PPARG;PPARG;PPARG;PPARG	S_Shore	0.148032	0.156407	0.00768698	0.0025462	0.149118	0.162025	0.0119363	7.06143e-06
cg12114049	22	19109896	SCARF2;SCARF2	Island	0.0773658	0.065679	-0.0120265	0.00254712	0.0762772	0.065924	-0.0111388	0.00493169
cg12144852	5	12270373	NA	NA	0.85986	0.842184	-0.0112243	0.00254805	0.853302	0.841631	-0.00561795	0.138018
cg01891966	9	139176310	GRIN1;GRIN1;GRIN1	Island	0.0277806	0.0256358	-0.0024609	0.00254851	0.0288758	0.0263454	-0.00289986	0.000294956
cg02825211	19	47416320	ZNF526	Island	0.00762453	0.00691072	-0.000601928	0.00254992	0.00800113	0.00752751	-0.000303537	0.149852
cg22626169	14	96515814	NA	NA	0.61005	0.620648	0.014847	0.00255018	0.619511	0.6272	0.0114749	0.0167833
cg26209005	1	68288867	DIRAS3;DIRAS3	Island	0.684683	0.695489	0.0096974	0.00255135	0.68192	0.681692	-0.00150081	0.65008
cg12736501	19	9740855	ZNF846	S_Shore	0.218999	0.231001	0.0124484	0.00255141	0.221382	0.23973	0.0177078	2.47391e-05
cg27158340	3	162199931	PPM1L	NA	0.847055	0.839842	-0.0126782	0.00255245	0.817349	0.813362	-0.00996875	0.0267641
cg06846010	2	39518170	MAP4K3	Island	0.00853372	0.00800374	-0.000581275	0.00255348	0.00875609	0.00825191	-0.000497507	0.0100541
cg12054421	1	109056996	FNDC7	NA	0.617043	0.606364	-0.0163224	0.0025535	0.5869	0.587196	-0.00636435	0.249196
cg23824902	13	94051677	GPR180	N_Shore	0.222144	0.238181	0.0136929	0.00255355	0.219471	0.239235	0.0175473	0.000122491
cg15712323	11	128068844	FLI1;FLI1	Island	0.0159284	0.018052	0.00145061	0.00255429	0.0171988	0.0172652	-8.09156e-05	0.855869
cg27431500	19	43747552	RYR1;RYR1	Island	0.162589	0.148262	-0.0174076	0.00255434	0.159666	0.14648	-0.01636	0.00352082
cg05071577	6	33390845	ZBTB22;TAPBP;TAPBP;TAPBP;ZBTB22	Island	0.237411	0.256506	0.0152666	0.00255532	0.229165	0.2543	0.0209456	1.64603e-05
cg02852398	7	133700942	NA	NA	0.855187	0.864514	0.00830057	0.00255547	0.855357	0.863427	0.00810398	0.00407556
cg01154254	19	17620239	UNC13A	Island	0.907525	0.904586	-0.00501486	0.00255639	0.904936	0.90264	-0.00384632	0.0204861
cg16203203	4	47610458	NFXL1	N_Shore	0.147183	0.140454	-0.00801502	0.00255679	0.137473	0.134388	-0.00455882	0.0814627
cg03272031	2	173541182	RAPGEF4;RAPGEF4	NA	0.897313	0.891414	-0.00831854	0.002557	0.874863	0.879407	0.0019124	0.561078
cg09095122	16	33724958	NA	Island	0.547198	0.567304	0.0207019	0.00255713	0.561561	0.576674	0.0168102	0.0148406
cg19622358	7	6661503	NA	Island	0.97143	0.974243	0.0019086	0.0025578	0.970657	0.973143	0.00144989	0.0651135
cg22288637	22	45110963	TRMU	Island	0.0232785	0.0220072	-0.00133627	0.00255858	0.0226604	0.0221014	-0.000400363	0.352837
cg06741112	6	31812261	CLIC1;CLIC1	N_Shelf	0.032358	0.0341662	0.0019825	0.00255879	0.0335391	0.0335736	0.000211343	0.764287
ch.14.1187653R	4	44144495	KCTD8	Island	0.00905707	0.00817866	-0.000767558	0.00255884	0.00988131	0.00881116	-0.000994175	0.000407837
cg00387323	2	160626765	PLA2R1;PLA2R1	N_Shore	0.0331276	0.035495	0.0022854	0.00255902	0.0322794	0.033481	0.000822078	0.20381
cg06857887	1	164402581	FAM78B	Island	0.107983	0.111703	0.00772721	0.00256002	0.107452	0.114298	0.00577674	0.0224513
cg17372047	3	53137930	RFT1	N_Shore	0.412488	0.393977	-0.0151811	0.00256046	0.421762	0.406723	-0.00960629	0.0547244
cg00006414	14	22375675	MMP14;MMP14	N_Shore	0.0622664	0.0583325	-0.00519179	0.00256123	0.0483948	0.0444481	-0.00456475	0.000655535
cg25071349	1	94284014	ABCA4	NA	0.0060368	0.00724255	0.00116964	0.00256128	0.00640271	0.00769255	0.00143481	0.00202347
cg06784830	11	117528563	SCN4B;SCN4B	Island	0.0413882	0.0440643	0.00242404	0.00256135	0.0428516	0.0427481	-8.73418e-05	0.918155
cg19603557	19	44446557	NA	N_Shore	0.584095	0.59678	0.0104159	0.00256148	0.583456	0.598211	0.0133378	6.07956e-05
cg06472476	11	92256766	FAT3	S_Shore	0.721345	0.732341	0.0104777	0.00256183	0.69681	0.698538	0.00172201	0.641428
cg22732636	11	1493386	HCCA2	Island	0.47219	0.46605	-0.0123507	0.0025619	0.432655	0.431033	-0.0081818	0.0630052
cg25397973	8	9796257	LOC157627	N_Shore	0.8496	0.864822	0.0116473	0.00256248	0.847396	0.865	0.0134657	0.000249049
cg20419724	17	31916047	ZNHIT3	N_Shore	0.04098	0.0440289	0.00364462	0.00256256	0.0408913	0.0445179	0.00472605	0.000224055
cg24278036	21	42934666	NA	NA	0.556155	0.580188	0.0203999	0.00256269	0.526878	0.55461	0.0216015	0.00172512
cg18428563	6	44060489	NA	NA	0.956633	0.958712	0.00197115	0.00256277	0.957211	0.957391	4.44896e-06	0.994615
cg13855674	20	9444892	C20orf103	Island	0.0412674	0.0393774	-0.00213941	0.00256299	0.0442753	0.0413229	-0.00290421	5.70503e-05
cg05184938	11	67839197	LRP5	S_Shore	0.417535	0.409873	-0.0119843	0.0025631	0.400574	0.393177	-0.0123075	0.000938549
cg04673770	19	44124509	FBXO17;FBXO17	NA	0.901793	0.899607	-0.00534286	0.0025632	0.894315	0.894192	-0.00311545	0.0858241
cg11650460	8	146249482	C8orf33	S_Shore	0.737302	0.749062	0.010481	0.00256329	0.739324	0.747798	0.00711087	0.0463321
cg05235525	16	81728815	CDH13	NA	0.652954	0.702409	0.0438011	0.00256449	0.620304	0.667977	0.044063	0.00187204
cg03454397	5	6500238	UBE2QL1	N_Shore	0.800493	0.806383	0.00633419	0.00256461	0.802939	0.807358	0.00474135	0.0360218
cg07515536	3	46734702	PRSS50	S_Shore	0.848511	0.836609	-0.0130586	0.00256519	0.846875	0.8356	-0.0129074	0.00271576
ch.8.24555156R	4	128923152	HSPA4L;HSPA4L	Island	0.0149236	0.0138861	-0.00110794	0.0025657	0.0157593	0.0148173	-0.000789548	0.0425199
cg01931883	1	9223691	H6PD	NA	0.533697	0.524661	-0.00933264	0.00256672	0.529861	0.526822	-0.00387967	0.225478
cg00182727	20	61655845	C20orf195	Island	0.0273071	0.028477	0.00144368	0.00256707	0.0288328	0.0285746	-0.000644586	0.196925
cg05866021	3	191321690	LEPREL1;LEPREL1	S_Shore	0.0693768	0.0755263	0.00649361	0.00256757	0.0615765	0.0703293	0.00858452	4.19967e-05
cg06727242	7	1551885	TMEM184A	N_Shore	0.542344	0.548794	0.00832717	0.00256785	0.554777	0.554343	0.00180055	0.520862
cg00912049	6	169933007	C6orf122;C6orf208	S_Shore	0.797074	0.813952	0.0138343	0.0025681	0.781103	0.798586	0.0139296	0.00743308
cg12894126	3	195789944	TMEM44;TMEM44;TMEM44;TMEM44	S_Shelf	0.672173	0.66402	-0.0120039	0.00257057	0.655093	0.653114	-0.00686547	0.099573
cg00844197	7	114349224	MDFIC;MDFIC;MDFIC	N_Shore	0.94439	0.949091	0.00368243	0.00257097	0.945314	0.948871	0.00251807	0.0416742
cg19988449	12	51467854	NA	N_Shelf	0.9425	0.945338	0.00277508	0.00257216	0.945552	0.94719	0.00126598	0.1433
cg26666029	20	36322792	KIAA1755	Island	0.0954523	0.0867451	-0.00985049	0.00257234	0.0911089	0.0863639	-0.00587364	0.0642355
cg26129108	11	61895175	ASRGL1;ASRGL1	N_Shore	0.626529	0.641495	0.0150931	0.00257312	0.63611	0.648261	0.0122999	0.014759
cg25465634	9	127003002	RABEPK;RABEPK	S_Shore	0.0116983	0.0106712	-0.000957899	0.00257441	0.0108065	0.00992257	-0.00074066	0.00432836
cg20539142	2	71043094	ATP6V1B1	N_Shelf	0.944232	0.947209	0.00259552	0.00257454	0.942179	0.945149	0.00257773	0.00284502
cg05682333	9	139093648	UAP1L1	Island	0.842363	0.852354	0.0077357	0.00257552	0.848202	0.854066	0.00260949	0.346109
cg26968378	17	76294225	RPTOR;RPTOR	NA	0.956067	0.954491	-0.00257709	0.00257606	0.955047	0.954788	-0.00160618	0.0965943
cg05844798	2	121211171	NA	Island	0.0917819	0.0863336	-0.00569626	0.00257706	0.0914674	0.086768	-0.00400954	0.0299242
cg07129253	11	31803420	NA	N_Shore	0.0337774	0.0359402	0.00168444	0.00257767	0.0400334	0.040187	0.000176661	0.786246
cg03149958	8	10910058	XKR6	N_Shore	0.00781602	0.00683492	-0.000844613	0.00257797	0.00937135	0.00809069	-0.000839118	0.112653
cg21887193	13	43884657	NA	NA	0.643269	0.630999	-0.0122023	0.00257805	0.650319	0.638352	-0.0106583	0.00921012
cg10350957	4	15546396	FGFBP1	NA	0.971921	0.969689	-0.0026405	0.00257818	0.966348	0.965244	-0.00177654	0.119333
cg07441462	19	52950070	SNORD23;GLTSCR2	NA	0.595188	0.60246	0.0102877	0.00257928	0.61182	0.602975	-0.00631561	0.0755211
cg01924561	6	31882136	LSM2	N_Shore	0.049538	0.0475585	-0.00246353	0.00257959	0.0492144	0.0482754	-0.00018725	0.8269
cg06568815	1	180840612	RGS16	S_Shore	0.0990024	0.105561	0.00633697	0.00257981	0.0882013	0.0991581	0.010534	6.13935e-08
cg22094309	11	17522461	USH1C;USH1C;USH1C;USH1C	Island	0.0190649	0.0200041	0.000963168	0.00257985	0.0198365	0.0201428	0.000357921	0.248334
cg22185206	9	129028100	NA	Island	0.303357	0.314478	0.00821693	0.00258032	0.298357	0.315089	0.0135254	9.78246e-07
cg02622133	6	134256000	TCF21	Island	0.359912	0.368152	0.00773586	0.00258033	0.382708	0.388691	0.00693402	0.0122704
cg15322207	2	131230397	FAM123C;FAM123C;FAM123C;FAM123C;FAM123C;FAM123C	Island	0.0100511	0.00884644	-0.000968016	0.00258083	0.0121582	0.0105816	-0.00121101	0.0236143
cg09048186	7	96469516	DLX6AS	Island	0.257387	0.266246	0.0137291	0.00258113	0.290091	0.293896	0.00961807	0.0366979
cg27309276	3	178351590	TBL1XR1	NA	0.0344372	0.0309371	-0.00328819	0.00258166	0.0313112	0.0293646	-0.00173941	0.0724904
cg07969781	16	1157653	CACNA1H;CACNA1H	N_Shore	0.456022	0.447	-0.0126965	0.00258166	0.437367	0.431207	-0.0101741	0.0174645
cg17030981	6	32441209	C6orf10	NA	0.959883	0.962448	0.00217531	0.0025824	0.960274	0.961464	0.00069719	0.328607
cg22768853	20	4081653	SMOX;SMOX;SMOX;SMOX	S_Shelf	0.752213	0.745298	-0.0095108	0.00258289	0.740601	0.728846	-0.0160263	1.34973e-06
cg24918060	16	78009564	NA	NA	0.953047	0.957901	0.0043878	0.002583	0.955423	0.958821	0.00292187	0.0298868
cg00961617	22	36334850	GGA1;GGA1;GGA1	Island	0.0111299	0.0120756	0.000706131	0.00258363	0.0114729	0.0122087	0.000536916	0.0139221
cg26247309	3	16344008	RFTN1	NA	0.79674	0.785401	-0.0118735	0.00258369	0.7737	0.769621	-0.00520004	0.207546
cg08266923	3	188937171	BCL6;BCL6	N_Shore	0.665615	0.676474	0.00732895	0.00258422	0.657432	0.665275	0.0043324	0.103796
cg23989297	7	157103903	PTPRN2;PTPRN2;PTPRN2	S_Shore	0.89833	0.90388	0.00412782	0.00258425	0.895168	0.898257	0.00152599	0.286234
cg09303150	21	42512149	ABCG1;ABCG1;ABCG1;ABCG1;ABCG1;ABCG1	Island	0.0187669	0.019749	0.00086948	0.00258474	0.0188661	0.019404	0.000395768	0.181911
cg26391674	5	140703693	PCDHGA2;PCDHGA3;PCDHGA1;PCDHGA3	N_Shore	0.269017	0.253242	-0.0123773	0.00258483	0.272883	0.259612	-0.0118794	0.00360961
cg15140465	10	13244116	MCM10;MCM10	S_Shore	0.130523	0.125451	-0.00658098	0.00258483	0.132833	0.13047	-0.00268228	0.222633
cg05407909	16	55575096	CETP	NA	0.574341	0.566016	-0.00988112	0.00258487	0.58595	0.576384	-0.00982807	0.00270763
cg20583150	19	17525088	FAM129C	N_Shelf	0.50154	0.48948	-0.0151825	0.00258531	0.463303	0.452501	-0.0159611	0.00264535
cg08800893	16	23674695	CHP2	S_Shore	0.907944	0.915532	0.00575523	0.00258576	0.910037	0.916732	0.00581856	0.00207956
cg02878244	11	64495896	NA	Island	0.203627	0.213873	0.0106732	0.00258627	0.226448	0.236353	0.0140963	8.73907e-05
cg04583341	15	69294354	THSD4	N_Shore	0.817768	0.832024	0.0130765	0.00259003	0.824108	0.832542	0.00766137	0.0623284
cg04983151	12	107686538	NA	Island	0.225071	0.235201	0.0116711	0.00259012	0.233049	0.239336	0.0090777	0.0226185
cg01778926	14	23968658	KHNYN;CBLN3	Island	0.110969	0.117878	0.00778729	0.00259028	0.105995	0.11406	0.00895973	0.000111009
cg10832949	17	17405887	PEMT;PEMT;PEMT	Island	0.283751	0.277445	-0.00908447	0.00259093	0.266226	0.258561	-0.0109441	0.000301287
cg23258188	2	110231030	MALL;MALL	S_Shore	0.668492	0.683635	0.0110565	0.00259207	0.642251	0.660839	0.0122296	0.0013764
cg01566034	15	94707358	NA	S_Shore	0.0191779	0.0170602	-0.00174491	0.00259227	0.0217948	0.0200105	-0.000728839	0.273349
cg09844342	3	124123834	SEMA5B	Island	0.101469	0.0955678	-0.00592879	0.0025928	0.102743	0.0960608	-0.00610628	0.00294212
cg12577105	2	220111015	ACCN4;ACCN4	N_Shore	0.823643	0.833316	0.00707649	0.00259316	0.824098	0.832529	0.00612059	0.0103043
cg05049784	1	159325951	PVRL4;PVRL4	NA	0.64449	0.661969	0.0113711	0.00259348	0.626927	0.645106	0.0105719	0.00597793
cg08449144	16	1086195	C1QTNF8;C1QTNF8	S_Shelf	0.647586	0.6393	-0.0159299	0.00259361	0.620361	0.612678	-0.01443	0.00509594
cg17931890	17	15122667	NA	NA	0.766011	0.778584	0.00983109	0.00259472	0.765285	0.776738	0.0081408	0.0164399
cg02375166	10	113965146	NA	NA	0.809747	0.819255	0.00749911	0.00259499	0.814269	0.828372	0.0116847	3.07058e-06
cg09475741	2	239788787	HDAC4	NA	0.874013	0.869263	-0.00834929	0.00259504	0.867266	0.864896	-0.00512892	0.0894901
cg18065599	13	29861379	NA	NA	0.512482	0.500634	-0.0181627	0.00259607	0.485161	0.492061	-0.00138231	0.820893
cg26417427	19	50974594	DMPK;DMPK;DMPK;DMPK	Island	0.121424	0.115157	-0.00846027	0.00259613	0.118617	0.111878	-0.00871549	0.00163885
cg04954894	12	50072756	GALNT6	S_Shore	0.339186	0.366058	0.0203188	0.00259711	0.307656	0.339259	0.0252597	0.000271928
cg00028429	16	84233793	KIAA0182;KIAA0182	Island	0.870949	0.876914	0.00504571	0.00260002	0.876259	0.876477	0.000147845	0.929551
cg04720713	19	41334910	COX7A1	Island	0.889016	0.883428	-0.0106975	0.00260155	0.871661	0.857929	-0.0181554	4.82088e-05
cg09116580	1	152564968	ATP8B2	Island	0.0401977	0.0431892	0.00248063	0.00260168	0.0419739	0.0432193	0.00069141	0.385493
cg20080845	15	99142241	NA	NA	0.863309	0.868825	0.00439714	0.00260187	0.864405	0.869097	0.0038038	0.0102264
cg09619598	7	75280614	CCL24	NA	0.875282	0.883985	0.00585995	0.00260224	0.868464	0.877667	0.00629651	0.00191441
cg25463831	17	71032445	LLGL2;LLGL2;LLGL2	N_Shore	0.430263	0.452434	0.0193523	0.00260291	0.41334	0.426724	0.010325	0.114701
cg00490406	6	149814409	ZC3H12D	Island	0.212755	0.199977	-0.0127743	0.0026035	0.211235	0.1973	-0.0143783	0.000218573
cg03969219	7	157224625	PTPRN2;PTPRN2;PTPRN2	NA	0.921632	0.918157	-0.005099	0.00260366	0.913679	0.911431	-0.00480756	0.0108038
cg23918580	2	64486140	NA	NA	0.676753	0.657312	-0.0179514	0.00260398	0.638126	0.624947	-0.0102132	0.0987062
cg16295133	11	63286467	C11orf95	Island	0.816148	0.809623	-0.0100057	0.00260469	0.791335	0.781794	-0.0136289	0.000234577
cg06490869	1	146267727	NA	NA	0.447661	0.471998	0.019086	0.00260492	0.454894	0.48122	0.0217166	0.000592124
cg09083627	3	182927693	SOX2OT	Island	0.055304	0.0596392	0.00513072	0.00260593	0.0663004	0.0692356	0.00440438	0.0313698
ch.4.27504789F	17	76059203	NPTX1	Island	0.698905	0.707537	0.00778242	0.00260641	0.696849	0.706567	0.00783986	0.0021754
cg18496247	12	14108564	NA	NA	0.962137	0.964975	0.00199054	0.00260662	0.962723	0.964001	0.000871297	0.14586
cg13942909	14	73026463	C14orf169;HEATR4	N_Shore	0.740618	0.729751	-0.0122865	0.00260712	0.722432	0.725643	0.000376693	0.926708
cg06293611	5	137543460	BRD8;BRD8;BRD8;KIF20A	S_Shore	0.308682	0.298846	-0.0136431	0.00260905	0.286644	0.293256	0.00184255	0.695088
cg22615372	6	33864883	LEMD2;LEMD2	Island	0.0196916	0.0208164	0.00104645	0.0026099	0.0197941	0.0198057	-0.000403296	0.223376
cg11930490	7	1020801	C7orf50;C7orf50;C7orf50	S_Shore	0.908888	0.906165	-0.0046695	0.00260992	0.90504	0.902458	-0.00440684	0.00865992
cg18916060	22	48870425	MOV10L1;MOV10L1;MOV10L1	Island	0.0776505	0.0618229	-0.0149088	0.0026104	0.0788552	0.0631285	-0.0143517	0.00295362
cg06515734	17	67630153	SOX9	Island	0.0238072	0.0219153	-0.00220744	0.00261043	0.0237844	0.0221998	-0.00138182	0.0768952
cg14019672	1	156524990	CD1C	NA	0.935607	0.925483	-0.0132337	0.00261122	0.924013	0.919719	-0.00519256	0.250856
cg22928002	14	105023216	CRIP1	N_Shore	0.41716	0.430788	0.0119104	0.00261149	0.418629	0.431484	0.0101261	0.00794997
cg04940515	3	13946253	NA	N_Shelf	0.309367	0.295303	-0.0109117	0.00261223	0.325907	0.312432	-0.00772682	0.0311875
cg05672223	10	134641440	NA	Island	0.791038	0.775869	-0.0158936	0.00261315	0.787655	0.769644	-0.0196368	0.000117426
cg22733135	10	123921787	TACC2;TACC2;TACC2;TACC2	NA	0.959712	0.958078	-0.00226705	0.00261365	0.960091	0.959406	-0.00118916	0.101592
cg09032863	12	95407333	NA	N_Shore	0.00847333	0.00792036	-0.00062013	0.00261433	0.00861671	0.00795321	-0.000615963	0.00506438
cg13582950	12	131924407	NA	Island	0.914547	0.90888	-0.00802492	0.00261435	0.921407	0.912067	-0.0121846	1.81097e-06
cg05226323	2	38603781	NA	NA	0.827517	0.83856	0.00765154	0.00261466	0.830991	0.835999	0.0027572	0.284316
cg00907008	8	39291254	ADAM5P	NA	0.426591	0.45491	0.0226669	0.00261468	0.419334	0.445399	0.0202871	0.00709306
cg03821543	22	28113861	AP1B1;AP1B1;AP1B1	N_Shore	0.296298	0.286947	-0.0125295	0.00261646	0.259275	0.258333	-0.00371875	0.355824
cg18372367	2	47450622	EPCAM	Island	0.345856	0.37174	0.0193838	0.00261734	0.32749	0.358229	0.024836	8.31045e-05
cg00004207	1	204823699	RASSF5;RASSF5;RASSF5	NA	0.0279175	0.0257061	-0.00212463	0.00261766	0.0266056	0.0250725	-0.00142537	0.0485192
ch.1.173201044F	3	139567859	MRAS;MRAS	NA	0.918076	0.923722	0.00410172	0.00261874	0.916538	0.920592	0.0023364	0.104588
cg07664173	15	78857392	KIAA1199	N_Shore	0.742715	0.753147	0.00796466	0.00262076	0.746258	0.755406	0.00815064	0.00330967
cg03810365	8	974569	NA	S_Shore	0.964419	0.966665	0.00182649	0.00262092	0.965647	0.966061	-0.000151345	0.803493
cg09544878	5	172654337	NA	S_Shore	0.700462	0.711884	0.0117021	0.00262112	0.726174	0.736013	0.0110459	0.00330902
cg14092536	17	21160734	NA	Island	0.17973	0.199674	0.0200531	0.00262153	0.190426	0.208302	0.0183983	0.00620443
cg26270738	5	148501127	ABLIM3	N_Shore	0.0392568	0.042559	0.00319345	0.00262239	0.0410677	0.0433635	0.00276419	0.0066932
cg14696254	19	34907608	NA	S_Shore	0.880014	0.892957	0.0114276	0.00262283	0.87115	0.887455	0.013775	0.00050005
cg04002618	4	72075392	NA	N_Shelf	0.776613	0.756939	-0.0157593	0.0026232	0.771099	0.760978	-0.00542294	0.284912
cg24206256	5	1910818	NA	Island	0.955193	0.951421	-0.00412594	0.00262393	0.955597	0.949982	-0.00612117	1.39646e-05
cg10658252	4	83542666	NA	NA	0.80203	0.812132	0.00826345	0.0026251	0.806664	0.811406	0.00333394	0.221599
cg22865824	8	104576849	NA	N_Shelf	0.92679	0.931992	0.00409019	0.00262562	0.926051	0.928229	0.00121604	0.402994
cg12033619	1	229831808	TSNAX-DISC1;DISC1;DISC1;DISC1;TSNAX-DISC1;DISC1;DISC1;DISC1;DISC1;TSNAX-DISC1;DISC1;DISC1;TSNAX-DISC1;DISC1;TSNAX-DISC1;DISC1;DISC1;DISC1;DISC1;DISC1;TSNAX-DISC1;TSNAX-DISC1;DISC1;DISC1;DISC1;DISC1;DISC1;TSNAX-DISC1;DISC1;DISC1;DISC1	S_Shelf	0.565931	0.543105	-0.0184487	0.00262606	0.564708	0.557847	-0.00342198	0.586748
cg11348552	3	188938412	BCL6;BCL6	Island	0.0196945	0.0205781	0.000883703	0.00262639	0.0202132	0.0204473	0.000345762	0.226663
cg08526637	12	117797765	NA	NA	0.778433	0.787892	0.0084761	0.00262664	0.776964	0.784753	0.0065291	0.029486
cg10690887	17	55571770	NA	Island	0.0419419	0.0390327	-0.00273505	0.00262718	0.0462391	0.0446001	-0.00142003	0.148321
cg08106764	22	22529008	SLC2A11;SLC2A11;SLC2A11	N_Shore	0.0447999	0.0492402	0.00504717	0.00262792	0.0423759	0.0479787	0.00642221	6.62238e-05
cg04657044	21	45649366	COL18A1	Island	0.168511	0.17512	0.00905017	0.00262808	0.168278	0.174308	0.00549989	0.0594698
cg17129141	9	86076408	NA	NA	0.0180919	0.0197858	0.00211125	0.00262848	0.0267123	0.0258529	-0.000233864	0.814154
cg21859290	7	134500173	TMEM140	NA	0.508428	0.544458	0.0389079	0.00262856	0.527812	0.554927	0.0307425	0.0136027
cg13432524	8	23017033	TNFRSF10C	S_Shore	0.0239145	0.0254663	0.00287411	0.00262869	0.03596	0.0336621	-0.000233479	0.845067
cg09395732	11	64320568	MAP4K2	NA	0.572521	0.583092	0.0132175	0.00262879	0.597106	0.59789	0.00452949	0.302508
cg15164573	17	30929985	PEX12	S_Shore	0.0106391	0.00990216	-0.000762906	0.00262908	0.011136	0.0101788	-0.000761316	0.00336441
cg13610026	3	148609328	ZIC1	N_Shore	0.0425241	0.0441995	0.00229615	0.00262983	0.0520421	0.0525136	0.00207291	0.0259448
cg05647602	17	44024643	LOC404266;LOC404266;LOC404266;LOC404266;HOXB5	Island	0.167834	0.172783	0.00633886	0.00263078	0.168898	0.172728	0.00478329	0.0306671
cg10591064	6	29053486	NA	NA	0.0507428	0.0558217	0.00599108	0.00263126	0.0588074	0.0609332	0.00411324	0.0500231
cg21412973	1	155085529	NTRK1;INSRR	Island	0.19923	0.206776	0.00868532	0.00263156	0.218862	0.220548	0.00409486	0.175781
cg26853855	19	46287906	CYP2A13	Island	0.0206846	0.0220169	0.00115083	0.0026324	0.0209325	0.0215881	0.000209039	0.525576
cg20120351	13	49409072	C13orf1;C13orf1;C13orf1	Island	0.00684118	0.00634012	-0.000514511	0.00263242	0.00678606	0.0065569	-8.28376e-05	0.623757
cg22169990	12	56229528	KIF5A	N_Shore	0.886984	0.894178	0.00497194	0.00263322	0.887612	0.896573	0.00638182	0.000133105
cg06522768	6	3794293	FAM50B	Island	0.42695	0.421801	-0.00882351	0.00263361	0.424169	0.414714	-0.0108384	0.000187556
cg18964375	17	53439813	SFRS1;SFRS1	Island	0.0143034	0.0136829	-0.000907049	0.0026354	0.0148963	0.0142086	-0.000528937	0.0911015
cg23015696	10	50557478	C10orf53;C10orf53	N_Shore	0.0180318	0.0195845	0.00126131	0.00263601	0.0204892	0.0207814	0.000286998	0.502986
cg09383947	19	18123564	PIK3R2	N_Shore	0.900509	0.906368	0.00468768	0.00263643	0.903137	0.90791	0.00444187	0.00503991
cg03359540	4	1293317	MAEA;MAEA	N_Shore	0.0823439	0.0712218	-0.0123909	0.00263781	0.0875158	0.0759575	-0.0120319	0.00300549
cg24942919	11	120021576	NA	NA	0.44572	0.458603	0.0166117	0.00263788	0.476909	0.487986	0.0135423	0.0135105
cg20066750	6	37723346	MDGA1	N_Shore	0.855476	0.860672	0.00493727	0.00263815	0.85614	0.857146	-8.82441e-07	0.999593
cg23967822	17	77080755	NA	Island	0.81204	0.83042	0.0151934	0.00263866	0.816261	0.83157	0.0132417	0.00855413
cg05269451	2	214983299	SPAG16;VWC2L	NA	0.87219	0.882694	0.00804068	0.00264038	0.869884	0.88022	0.00725913	0.00613715
cg24680681	8	19480731	CSGALNACT1;CSGALNACT1;CSGALNACT1	NA	0.657183	0.647526	-0.0119497	0.00264106	0.654863	0.64277	-0.0152073	0.000175727
cg11028091	11	46255642	CREB3L1	N_Shore	0.0153104	0.0143639	-0.00110314	0.00264166	0.0156371	0.0148371	-0.000658916	0.09009
cg01894048	7	20783496	NA	N_Shore	0.183903	0.190897	0.00947632	0.00264194	0.193785	0.19934	0.00827411	0.00799362
cg21400921	19	53399196	NA	Island	0.00962656	0.0090589	-0.000686687	0.00264217	0.00969708	0.00928997	-0.000367865	0.111165
cg05867423	11	117898660	MLL	NA	0.715649	0.70953	-0.00912706	0.00264285	0.687665	0.68851	-0.00234518	0.468599
cg13692476	2	121128902	NA	S_Shore	0.310295	0.29864	-0.012583	0.0026431	0.310077	0.303065	-0.00842647	0.0441624
cg16962970	1	11702588	C1orf187	Island	0.017231	0.019859	0.00188549	0.00264394	0.0185244	0.0187678	-0.000304297	0.571654
cg18457613	2	74553090	MRPL53	Island	0.0133784	0.0125239	-0.00086496	0.00264415	0.0129511	0.0131485	0.000290345	0.288004
ch.5.2679849F	4	170173902	NA	NA	0.906547	0.898059	-0.00546856	0.00264418	0.901303	0.896036	-0.00158663	0.443806
cg01835725	11	65071606	LTBP3;LTBP3;LTBP3	Island	0.879037	0.897452	0.013279	0.00264437	0.89675	0.907124	0.00581711	0.11554
cg12297409	3	58385876	PXK	NA	0.84491	0.840308	-0.00961718	0.0026446	0.816984	0.813283	-0.0101003	0.0021898
cg20443613	11	44281335	ALX4	N_Shore	0.605195	0.613576	0.0118863	0.00264477	0.622522	0.629317	0.0116473	0.00387718
cg08597719	2	17924800	KCNS3	S_Shore	0.462332	0.479639	0.0131749	0.00264503	0.452122	0.479188	0.0235504	3.82948e-07
cg08453322	13	30320123	NA	NA	0.826856	0.821359	-0.00934471	0.0026454	0.820348	0.817441	-0.0069376	0.0261477
cg12294403	12	27567964	PPFIBP1;PPFIBP1	NA	0.0183435	0.0167461	-0.00146341	0.00264575	0.0186481	0.0176215	-0.000481889	0.350975
cg21184951	19	62302511	NA	Island	0.100738	0.105133	0.00367862	0.0026468	0.11204	0.117686	0.00550109	5.1043e-05
cg00692279	6	82518593	FAM46A	Island	0.00670623	0.00621351	-0.000524026	0.00264761	0.00691958	0.00673016	-0.000104922	0.582035
cg14855292	17	40840279	ARHGAP27;ARHGAP27	S_Shore	0.0466596	0.040413	-0.00658362	0.00264797	0.0418242	0.0381202	-0.00305021	0.109339
cg26509691	16	34667178	NA	Island	0.565104	0.579218	0.0137435	0.00264808	0.56311	0.575925	0.0127397	0.00601206
cg27434086	6	32229033	PPT2;PRRT1;PPT2	N_Shore	0.305861	0.324462	0.0138116	0.00264958	0.270269	0.295032	0.0192363	2.11444e-05
cg24168061	2	19184409	NA	NA	0.95257	0.947187	-0.00477867	0.00265145	0.944699	0.942126	-0.00230214	0.204275
cg01664011	5	76360650	AGGF1	N_Shore	0.95134	0.953642	0.00200968	0.00265373	0.953501	0.952593	-0.0010596	0.132351
cg07800320	4	116058	ZNF718	S_Shore	0.830886	0.812233	-0.0236121	0.00265426	0.816244	0.815444	-0.00550867	0.494457
cg04937609	20	42584382	SERINC3;SERINC3	S_Shore	0.00429708	0.0039422	-0.000369667	0.0026556	0.0046703	0.00420521	-0.000396363	0.00302634
cg00742557	12	131242793	NA	S_Shore	0.839749	0.849727	0.00834136	0.00265618	0.836718	0.847313	0.00864334	0.00326244
cg04323187	1	11841541	NPPB;NPPB	N_Shore	0.399169	0.391954	-0.0113485	0.00265625	0.386983	0.384684	-0.00748182	0.0488231
cg09225701	6	51467390	NA	NA	0.867998	0.874639	0.00537865	0.00265661	0.867058	0.870475	0.00164064	0.367748
cg22809491	6	30335921	HLA-L	Island	0.0279586	0.029663	0.00169489	0.00265729	0.0289393	0.0297546	0.0014262	0.0133718
cg04870460	13	23799961	NA	N_Shore	0.855168	0.840734	-0.0143037	0.00265764	0.851253	0.83859	-0.0145818	0.00280868
cg14950039	3	43895639	NA	NA	0.900112	0.905807	0.00426647	0.00265778	0.900961	0.905992	0.00444965	0.00190224
cg06119536	2	204382319	NA	NA	0.942416	0.938131	-0.00472675	0.00265907	0.938166	0.936628	-0.00190959	0.259797
cg07245225	6	43153664	PTK7;PTK7;PTK7;PTK7	S_Shore	0.669598	0.665564	-0.00876982	0.00265925	0.65191	0.650417	-0.00653862	0.0303411
cg08363684	14	60617222	NA	NA	0.944651	0.948351	0.00302616	0.00265965	0.950055	0.950036	-0.000497622	0.581086
cg25311963	7	158482767	NA	Island	0.460013	0.437117	-0.0257662	0.00266086	0.457888	0.432008	-0.0260698	0.00252154
cg15834355	1	9575925	TMEM201;TMEM201	S_Shelf	0.818492	0.814854	-0.00598832	0.00266088	0.821409	0.817102	-0.00483278	0.0118901
cg04658543	2	71211959	MCEE;MPHOSPH10	S_Shore	0.653869	0.647323	-0.0129511	0.00266182	0.617556	0.612845	-0.010887	0.0133287
cg02482042	4	140419970	C4orf49	N_Shore	0.0498509	0.0531707	0.00450537	0.00266231	0.0583412	0.0604962	0.00406547	0.0138591
cg06378609	4	1744875	NA	S_Shelf	0.520543	0.535537	0.0101902	0.00266242	0.506885	0.518269	0.00669864	0.0437813
cg22239483	8	1314982	NA	S_Shore	0.954595	0.952765	-0.00311614	0.00266251	0.952572	0.952388	-0.00103412	0.335515
cg22100937	16	31137271	PYDC1;TRIM72	S_Shore	0.848053	0.840469	-0.00815695	0.00266291	0.829651	0.832507	0.00168946	0.565892
cg10022248	7	148614306	ZNF783	S_Shore	0.906	0.903443	-0.00425231	0.00266391	0.903581	0.90039	-0.00415272	0.00464573
cg10204692	14	100360470	NA	Island	0.69366	0.703463	0.00986725	0.00266401	0.704901	0.704741	0.00176854	0.584769
cg26459372	1	163584980	LMX1A	N_Shelf	0.872918	0.880106	0.00708233	0.00266431	0.874208	0.882598	0.00934343	0.00377331
cg20411843	7	127668505	LEP	Island	0.0379947	0.0433221	0.00541004	0.00266438	0.0389033	0.0445462	0.00536992	0.00144335
cg10052597	6	31974804	EHMT2;EHMT2	N_Shore	0.572321	0.561937	-0.0151876	0.00266621	0.521892	0.514281	-0.013638	0.0110702
cg01729862	15	34486413	NA	NA	0.322478	0.309601	-0.015609	0.00266669	0.306359	0.300225	-0.00984373	0.0584661
cg26931528	1	2420109	PLCH2	N_Shelf	0.950524	0.94805	-0.00295511	0.00266672	0.950483	0.946629	-0.00396499	1.84951e-05
cg26884973	3	187026793	IGF2BP2;IGF2BP2	Island	0.0217911	0.0196172	-0.00208824	0.00266675	0.0225687	0.0194649	-0.00300302	1.9782e-05
cg13004365	2	242637379	NA	Island	0.865087	0.82288	-0.0364945	0.00266846	0.861953	0.82127	-0.0357413	0.00315062
cg22444124	3	138961354	NA	N_Shore	0.355527	0.36972	0.0175845	0.00266908	0.379623	0.397317	0.0221558	0.000248834
cg25783361	14	51850384	PTGER2	N_Shore	0.0310162	0.0329286	0.0030675	0.00266914	0.0345476	0.0333375	0.000230878	0.824175
cg04983807	8	47985949	NA	S_Shore	0.851907	0.858815	0.00585409	0.00266949	0.855993	0.860071	0.00301318	0.132768
cg02173004	4	1689982	TMEM129;TMEM129	N_Shore	0.929616	0.938629	0.00644194	0.00266994	0.92294	0.931566	0.00558137	0.020488
cg21388745	8	28614736	EXTL3	Island	0.00874678	0.00945557	0.000555695	0.00267023	0.00914218	0.00899557	-0.000309189	0.0804554
cg25119073	1	168896179	NA	N_Shore	0.289592	0.304414	0.017088	0.00267443	0.340098	0.345509	0.0108752	0.0618873
cg24138862	12	79632142	NA	N_Shelf	0.156519	0.160672	0.0103712	0.00267477	0.179433	0.175317	0.00297462	0.409651
cg08755224	12	52180685	TARBP2;TARBP2;TARBP2;MAP3K12	N_Shore	0.00580317	0.00541477	-0.000425139	0.00267504	0.00575724	0.00540642	-0.000298714	0.0250408
cg27314116	10	103972577	NA	N_Shelf	0.910328	0.91879	0.00675386	0.00267573	0.901377	0.912784	0.00932354	2.92278e-05
ch.13.470465F	5	171963153	NA	NA	0.823546	0.832625	0.00610112	0.00267593	0.823887	0.829792	0.00404298	0.0593335
cg04574090	7	150337061	NOS3	Island	0.586043	0.575215	-0.014621	0.00267597	0.567625	0.561327	-0.0100497	0.0395848
cg04738270	8	144170941	LY6E;LY6E;LOC100133669	Island	0.0118407	0.0129117	0.00101328	0.00267666	0.0116828	0.0127883	0.00108956	0.00205043
cg14875327	6	170431734	NA	Island	0.684293	0.664357	-0.0229091	0.00267674	0.670242	0.651072	-0.020499	0.00822429
cg05728902	4	160011626	FNIP2	NA	0.719476	0.729515	0.00998002	0.00267827	0.730079	0.734177	0.00552179	0.0986495
cg13934236	4	54661004	GSX2;GSX2	Island	0.0405079	0.0433848	0.00392269	0.00267837	0.0410406	0.0428254	0.00257025	0.0421662
cg02354413	6	39379735	KCNK17;KCNK17	Island	0.788503	0.795903	0.00596147	0.00267853	0.787259	0.793071	0.00423465	0.0478067
cg23356831	3	172983048	PLD1;PLD1	NA	0.859799	0.868068	0.00561983	0.00267911	0.855343	0.860194	0.00290728	0.146847
cg18688293	6	28602033	GPX5;GPX5	NA	0.954432	0.956985	0.00230885	0.00268029	0.954491	0.955819	0.000941673	0.233034
cg25526519	15	88120178	MESP2	N_Shore	0.928224	0.932824	0.00307194	0.00268029	0.928423	0.933352	0.00395557	0.000126968
cg01616682	19	12858418	KLF1	S_Shore	0.322282	0.331706	0.0087766	0.00268045	0.310341	0.324603	0.013239	3.49335e-06
cg02978827	3	192529415	CCDC50;CCDC50;UTS2D	N_Shore	0.0756213	0.0671469	-0.00765787	0.00268059	0.0801926	0.0708986	-0.00878514	0.000814961
cg23147393	3	48446579	PLXNB1;PLXNB1	S_Shore	0.0902132	0.0852208	-0.00501933	0.00268153	0.0806113	0.076658	-0.00462316	0.0017634
cg27308982	6	43711353	MAD2L1BP;MAD2L1BP	N_Shore	0.117767	0.114102	-0.00400802	0.00268215	0.117559	0.114811	-0.00263498	0.0573073
cg13868347	4	170426587	SH3RF1	N_Shore	0.914832	0.905383	-0.00967934	0.00268358	0.906217	0.89644	-0.0112079	0.00409525
cg25296314	5	167916517	PANK3	NA	0.823087	0.810867	-0.0109925	0.00268377	0.819819	0.811815	-0.00487418	0.178709
cg16218424	16	972492	SOX8	Island	0.109886	0.101284	-0.00852366	0.00268379	0.105958	0.098983	-0.00666855	0.0162284
cg10686916	3	25436115	NA	NA	0.868188	0.875849	0.00764759	0.00268454	0.872802	0.873294	0.00110478	0.658923
cg15594284	19	2896106	ZNF77	Island	0.0140503	0.0131546	-0.000965155	0.00268726	0.0147229	0.0145899	-5.96301e-05	0.87493
cg07565089	17	22509513	NA	NA	0.956747	0.952527	-0.00483335	0.00268832	0.957773	0.952241	-0.00641422	2.21575e-05
cg11774346	12	131269542	GALNT9	NA	0.466753	0.47855	0.011935	0.00268841	0.4496	0.466497	0.0149085	0.000265655
cg04564935	19	5973589	RFX2;RFX2	N_Shelf	0.151771	0.157104	0.00536874	0.00268902	0.165172	0.172681	0.00770314	0.000105707
cg01715842	15	73035549	RPP25	Island	0.101445	0.0938442	-0.00726191	0.00268947	0.111228	0.106888	-0.00360673	0.161462
cg24528350	15	23043500	SNORD115-42;SNORD115-10	NA	0.773636	0.764037	-0.0125322	0.00269038	NA	NA	NA	NA
cg12444840	10	132999019	TCERG1L	N_Shore	0.0340377	0.0386709	0.00400085	0.00269106	0.0331925	0.0370073	0.003324	0.0123656
cg05963740	10	105223083	CALHM3	Island	0.731189	0.74664	0.0116273	0.00269165	0.717114	0.735018	0.0135488	0.000506722
cg14869505	16	76640080	NA	S_Shelf	0.95108	0.953273	0.0024818	0.00269197	0.952827	0.954046	0.00110265	0.171019
cg13448197	10	95838781	PLCE1;PLCE1	NA	0.0877558	0.0801786	-0.00777418	0.00269264	0.0916421	0.0847228	-0.00736481	0.00360371
cg12300353	22	41371090	CYB5R3;CYB5R3;CYB5R3	N_Shelf	0.0482171	0.0428253	-0.00503449	0.00269288	0.0448479	0.0372772	-0.00687642	6.88154e-08
cg01414542	8	23616293	NKX2-6	Island	0.0383063	0.0365523	-0.00182591	0.00269336	0.0374567	0.0362065	-0.00111953	0.0596421
cg15207422	9	35396117	LOC158381;LOC158381	NA	0.683364	0.694949	0.00863247	0.00269369	0.692686	0.702031	0.00582749	0.0466861
cg27035251	1	3300771	PRDM16;PRDM16	Island	0.706475	0.724629	0.0128623	0.00269375	0.677326	0.699016	0.0156001	0.000457214
cg09764221	9	139151131	NA	N_Shore	0.853637	0.847176	-0.0080406	0.00269388	0.853175	0.843851	-0.0098462	0.000316176
cg26643908	17	72788383	44813	N_Shore	0.0842668	0.0913808	0.00587082	0.00269407	0.076822	0.0840264	0.00670123	0.000220094
cg15160573	7	44483699	NUDCD3	NA	0.0194757	0.0178843	-0.00146421	0.00269525	0.0186504	0.0182432	0.000311247	0.492687
cg26573733	14	56333823	NA	N_Shore	0.0475898	0.044627	-0.00287416	0.00269548	0.0483339	0.0438906	-0.00382264	2.60905e-05
cg12073353	6	28861813	NA	N_Shore	0.0644732	0.0617466	-0.00313906	0.00269558	0.0670374	0.0654657	-0.00184335	0.0942187
cg26779305	16	28855767	CD19	Island	0.716337	0.728525	0.00811624	0.0026959	0.717085	0.727873	0.00857737	0.00253418
cg11116086	16	49332977	CYLD;CYLD;CYLD	N_Shore	0.0105965	0.00971136	-0.000811458	0.0026962	0.00979062	0.00949109	-4.44653e-05	0.853811
cg24428232	19	18316508	PGPEP1	S_Shelf	0.939918	0.934945	-0.00666783	0.00269674	0.929001	0.923058	-0.00822854	0.00251388
cg21911276	16	8562885	TMEM114	S_Shelf	0.662683	0.678649	0.0137634	0.00269798	0.633977	0.653979	0.0171177	0.00038597
cg05117823	4	174689036	NBLA00301;HAND2	Island	0.0469198	0.0507287	0.00300583	0.00269948	0.0506539	0.0515116	0.000228108	0.83073
cg19804859	11	61473767	BEST1;BEST1	NA	0.700898	0.713041	0.0087341	0.00269985	0.693181	0.704245	0.00793213	0.00569278
cg26295204	4	79801911	NA	NA	0.881732	0.876627	-0.00888071	0.00269994	0.867424	0.862587	-0.007812	0.0151465
cg15102770	19	41335611	COX7A1	S_Shore	0.27609	0.253192	-0.0265051	0.00270047	0.274395	0.24354	-0.0305453	0.000539053
cg18449021	1	23730622	E2F2	Island	0.0162895	0.0153614	-0.00107077	0.00270064	0.0164297	0.0156562	-0.00062029	0.076806
cg18766468	5	140729967	PCDHGA4;PCDHGA2;PCDHGB2;PCDHGA1;PCDHGB3;PCDHGB3;PCDHGA5;PCDHGB1;PCDHGA3	N_Shore	0.0281244	0.0251107	-0.00278382	0.0027011	0.0297347	0.0268705	-0.00201587	0.0337299
cg21977256	4	129609194	NA	NA	0.64186	0.61623	-0.0405674	0.00270161	0.568237	0.552833	-0.0317698	0.0123189
cg23495820	13	100504284	NALCN	NA	0.80919	0.798597	-0.0117804	0.00270199	0.790241	0.795211	0.00283329	0.517909
cg05886689	2	1588839	NA	NA	0.582745	0.600053	0.0147124	0.0027021	0.598908	0.608821	0.0096031	0.0457419
cg24362716	12	60092468	NA	NA	0.509795	0.494804	-0.01864	0.00270236	0.503278	0.499995	-0.0101431	0.099756
cg05669100	13	20194301	IL17D	Island	0.0541503	0.0613518	0.00719119	0.00270396	0.0505168	0.0569259	0.0061451	0.00738958
cg21661347	2	61775372	NA	Island	0.00799717	0.00760418	-0.000495867	0.002704	0.00804944	0.00785761	-0.00016208	0.3475
cg05442902	1	29437697	PTPRU;PTPRU;PTPRU	Island	0.314218	0.321708	0.0119748	0.00270403	0.342316	0.350423	0.0120939	0.00184975
cg26321840	11	58368663	GLYATL2	NA	0.0779478	0.0637104	-0.0126027	0.00270495	0.073642	0.059861	-0.010981	0.00459611
cg02230705	5	79588226	SERINC5	S_Shore	0.0483336	0.0446017	-0.00390908	0.00270597	0.0433134	0.0415658	-0.00158123	0.189597
cg20530204	6	33281097	HSD17B8	S_Shore	0.228556	0.222053	-0.0100753	0.00270625	0.215252	0.217038	-0.00245216	0.441223
cg02488942	17	41017937	NA	Island	0.0949134	0.105739	0.0113016	0.00270635	0.0964344	0.104579	0.00962232	0.0108216
cg17563769	11	3179021	NA	N_Shelf	0.829532	0.842302	0.0108169	0.00270672	NA	NA	NA	NA
cg13413384	10	25547208	GPR158	NA	0.787872	0.797514	0.0080266	0.00270711	0.788764	0.798926	0.00899841	0.0004042
cg00825734	13	28952440	MTUS2;MTUS2	Island	0.979565	0.981587	0.00148412	0.00270725	0.979433	0.981472	0.00157194	0.00267471
cg18962786	11	65018934	NA	N_Shelf	0.545802	0.53295	-0.0118621	0.00270822	0.550589	0.537671	-0.0140956	0.000311958
cg22748452	17	62371207	NA	NA	0.327759	0.343959	0.0141182	0.00270827	0.317506	0.331229	0.0121453	0.00796071
cg05459971	11	16787505	PLEKHA7	NA	0.944213	0.948181	0.00294671	0.00271111	0.945655	0.947106	0.000954225	0.310014
cg00914963	2	236733489	NA	Island	0.121936	0.129383	0.00722144	0.00271126	0.143779	0.146724	0.00375387	0.142647
cg04800684	1	159962283	FCRLB	Island	0.0156471	0.0170635	0.00147919	0.00271145	0.0168459	0.017603	0.000974821	0.0559655
cg04605607	2	238694114	ESPNL	NA	0.66938	0.692816	0.0172462	0.00271153	0.661392	0.684793	0.0177365	0.00184536
cg00981877	2	71304818	PAIP2B	N_Shelf	0.0553322	0.0523007	-0.00458684	0.00271156	0.0546005	0.0537252	-0.00298121	0.0628181
cg04768935	7	96484534	NA	Island	0.257771	0.267916	0.0126644	0.00271159	0.280426	0.285643	0.00862321	0.0483074
cg11299207	7	41699358	INHBA;LOC285954;LOC285954	NA	0.832181	0.826795	-0.0068021	0.00271176	0.829424	0.82429	-0.00708443	0.00202626
cg23436779	14	72462554	DCAF4;DCAF4;DCAF4;DCAF4;DCAF4	Island	0.0212657	0.0237463	0.0018992	0.00271281	0.0226619	0.0227834	-6.12959e-05	0.925043
cg01085137	3	172109516	EIF5A2	Island	0.747353	0.764501	0.0141822	0.00271317	0.762062	0.78276	0.0164248	0.00021554
cg15368771	1	27344369	SLC9A1	NA	0.908225	0.905022	-0.00548735	0.00271351	0.881326	0.887569	0.00232227	0.310422
cg00255699	8	22617183	NA	Island	0.0190503	0.0210914	0.00221439	0.00271399	0.021433	0.024069	0.00267026	0.00364659
cg16013618	1	201421080	CHI3L1	NA	0.851426	0.860803	0.00743625	0.00271399	0.848278	0.856324	0.00572855	0.0306894
cg25483003	19	52768818	NA	S_Shore	0.686951	0.708338	0.0229178	0.00271421	0.700662	0.718692	0.0191765	0.00876986
cg03346875	9	126305169	NR5A1	Island	0.328159	0.348815	0.016424	0.00271433	0.321982	0.355284	0.0279263	1.57205e-07
cg17746570	15	69195968	CT62	S_Shore	0.163973	0.171739	0.00995825	0.00271462	0.179371	0.182884	0.00502887	0.157221
cg10814005	10	27027126	PDSS1	S_Shore	0.01381	0.0131514	-0.00080546	0.00271632	0.0137072	0.0135484	1.70806e-05	0.953054
cg21029591	22	44888188	LOC400931;MIRLET7B	NA	0.943795	0.947277	0.00241801	0.00271661	0.945537	0.946009	-0.00042595	0.593373
cg13350481	10	52728479	PRKG1;PRKG1;MIR605	NA	0.964899	0.967546	0.00201838	0.00271661	0.96627	0.966872	0.000359305	0.577992
cg10300229	6	41759380	NA	Island	0.00884329	0.00831124	-0.000548127	0.00271694	0.00861703	0.00839227	-0.000135943	0.442794
cg03393889	3	5136802	NA	N_Shelf	0.938606	0.943058	0.00352511	0.00271698	0.937311	0.943577	0.00444928	0.00012127
cg10021735	22	48791038	IL17REL	Island	0.4962	0.510807	0.0119713	0.00271776	0.49178	0.502542	0.00740705	0.0635284
cg17288560	3	109293368	CD47;CD47;CD47	S_Shore	0.568458	0.561933	-0.0116218	0.0027185	0.559311	0.557853	-0.00641718	0.0975749
cg15728779	7	27137486	HOXA4	S_Shore	0.362392	0.346448	-0.0206507	0.00271923	0.380941	0.362383	-0.0234768	0.000364001
cg25155009	11	2139194	INS-IGF2;INS;INS-IGF2	NA	0.725626	0.736246	0.0107445	0.00271944	0.71374	0.724678	0.00994198	0.00521776
cg20528093	15	59309215	RORA	S_Shore	0.0478935	0.0511142	0.00331317	0.00271989	0.0489675	0.0533719	0.00510046	8.95779e-06
cg11913790	1	2712908	NA	NA	0.575428	0.589673	0.0120155	0.00271989	0.559863	0.580958	0.0179945	1.07459e-05
cg13311142	13	38097366	NA	NA	0.909009	0.902123	-0.00805023	0.00272009	0.906128	0.900314	-0.00723118	0.00555695
cg17547295	6	10990029	GCM2;GCM2	Island	0.0544272	0.0571455	0.00302166	0.00272022	0.0629916	0.0644244	0.00231007	0.0336576
cg16627319	4	81407429	FGF5;FGF5	S_Shore	0.0222191	0.0201801	-0.00182087	0.00272035	0.0228331	0.0211035	-0.00119978	0.0578416
cg05877740	17	19824308	NA	S_Shore	0.254137	0.267141	0.0152847	0.00272069	0.282476	0.284252	0.00723171	0.157593
cg19601328	5	132141654	SEPT8;SEPT8;SEPT8;SEPT8	S_Shore	0.0267097	0.0304999	0.00368084	0.0027209	0.0256221	0.0290695	0.00357107	0.000947845
cg03196220	17	40400540	C1QL1	Island	0.0332461	0.0350396	0.00226812	0.00272126	0.0357511	0.0380879	0.00312673	5.48672e-05
cg02770843	2	43757086	PLEKHH2;LOC728819	NA	0.0087314	0.0101698	0.00168009	0.00272155	0.00939723	0.00995457	0.000729657	0.305839
cg19752117	19	63758972	CHMP2A;UBE2M;CHMP2A	S_Shore	0.927704	0.925179	-0.00455039	0.00272161	0.920136	0.921585	0.000187892	0.90857
cg14203218	5	173104343	NA	NA	0.95374	0.957267	0.00259073	0.0027239	0.95815	0.961263	0.00228253	0.00410922
cg25942789	14	104227611	INF2;INF2;INF2	Island	0.065987	0.0623175	-0.00508613	0.00272393	0.0622237	0.0586632	-0.00427102	0.00621894
cg23195687	17	18494258	NA	NA	0.807778	0.81615	0.0112006	0.00272435	0.811183	0.818672	0.00902902	0.0118688
cg07806328	12	52616621	NA	N_Shelf	0.0304521	0.0326448	0.00203558	0.00272437	0.0336901	0.0362648	0.00276505	0.000130802
cg03814872	22	34453725	APOL5	NA	0.885317	0.879113	-0.00783918	0.00272537	0.86284	0.867796	0.00156949	0.572549
cg23978657	1	94778910	F3	N_Shore	0.798883	0.792018	-0.0130162	0.00272574	0.760417	0.764506	-0.0030692	0.531084
cg03403155	2	176751673	NA	Island	0.00821044	0.00748519	-0.000654916	0.00272575	0.00904771	0.00818461	-0.000700021	0.00382433
cg23796818	5	179486195	RASGEF1C	N_Shore	0.458725	0.446125	-0.015079	0.00272717	0.448502	0.438178	-0.00877231	0.0852873
cg03790864	5	140690421	PCDHGA1;PCDHGA1	N_Shore	0.409883	0.39804	-0.0124421	0.00272721	0.405235	0.396148	-0.0101422	0.0136855
cg01328119	8	10320685	MSRA;MSRA;MSRA	NA	0.878293	0.887627	0.00628545	0.0027276	0.862926	0.873176	0.00706944	0.00176386
cg10884662	1	116321146	SLC22A15	S_Shore	0.0611846	0.0556837	-0.00541692	0.00272784	0.0540635	0.0524438	-0.00101556	0.525439
cg13139630	14	60191804	NA	N_Shore	0.120647	0.126098	0.0082567	0.00272814	0.153528	0.145439	-0.0032138	0.310751
cg16970232	16	3185107	NA	S_Shore	0.867489	0.876428	0.00798002	0.00272822	0.868218	0.876253	0.00694433	0.00957427
cg23456190	1	22842659	C1QC;C1QC	N_Shelf	0.802952	0.787553	-0.0118079	0.00272854	0.801345	0.790128	-0.0096355	0.0110583
cg05164185	9	21550355	LOC554202	S_Shore	0.316617	0.326558	0.00913744	0.00272876	0.323962	0.33418	0.0100282	0.00166067
cg11926268	11	111136942	PPP2R1B;PPP2R1B	NA	0.947309	0.949299	0.00227638	0.00272899	0.948572	0.947146	-0.00143461	0.0630029
cg05630812	1	2463084	NA	S_Shore	0.486727	0.501458	0.0102194	0.0027296	0.449604	0.469978	0.0168521	5.28215e-07
cg00218409	15	68668260	NA	S_Shelf	0.92209	0.914921	-0.00564304	0.00272961	0.921566	0.914183	-0.00654469	0.00382916
cg04645430	8	142345604	NA	NA	0.242899	0.253086	0.016571	0.00272978	0.278413	0.281109	0.0114974	0.0348055
cg04113094	19	38804156	CHST8;CHST8	Island	0.134954	0.144367	0.00753893	0.00273029	0.138667	0.146706	0.00662633	0.00943491
cg21817737	20	62266282	MYT1;MYT1	NA	0.821879	0.814128	-0.00868967	0.00273203	0.822691	0.820115	-0.0036363	0.205939
cg13283952	5	89877877	NA	NA	0.914407	0.908934	-0.00611537	0.0027323	0.904014	0.90295	-0.00150019	0.459682
cg04838007	6	33532047	ZBTB9	S_Shore	0.94779	0.951137	0.00225362	0.00273314	0.948361	0.949754	0.00106145	0.176501
cg00465359	15	32289872	C15orf29	S_Shore	0.0284896	0.0311569	0.00264756	0.00273338	0.0254495	0.0277769	0.00228519	0.00438617
cg12094808	3	194441259	HRASLS;MGC2889	N_Shore	0.164714	0.159013	-0.00818344	0.00273581	0.145334	0.140874	-0.00728671	0.00631016
cg18060909	8	10930233	XKR6;MIR598	NA	0.870601	0.876978	0.00466339	0.00273583	0.870449	0.875601	0.00421051	0.00962498
cg12936747	11	123117693	ZNF202	Island	0.00736897	0.00681076	-0.000546454	0.00273623	0.00732549	0.0070716	-0.000145226	0.415086
cg14440787	15	65884106	MAP2K5;MAP2K5	NA	0.662935	0.656916	-0.00884504	0.00273628	0.656506	0.658766	-0.00229249	0.434767
cg21657450	13	94884183	CLDN10;CLDN10	Island	0.937484	0.941944	0.00343112	0.00273692	0.937358	0.940599	0.00247922	0.0317276
cg04540442	2	219931527	NA	Island	0.118209	0.11029	-0.0069742	0.00273768	0.119085	0.113323	-0.0055093	0.021285
cg17045772	16	77175179	WWOX	NA	0.953469	0.956134	0.00262594	0.00273816	0.954863	0.9551	0.000388567	0.641494
cg07118041	13	105680565	NA	NA	0.923618	0.927993	0.00316239	0.00273818	0.926346	0.927494	0.000428991	0.680321
cg00674706	6	37724388	MDGA1	Island	0.420359	0.451016	0.0329035	0.00273886	0.497787	0.520341	0.0270913	0.0110539
cg08162294	18	33108572	BRUNOL4;BRUNOL4;BRUNOL4;BRUNOL4	Island	0.235656	0.222663	-0.0155899	0.00273934	0.237245	0.224207	-0.014846	0.00453902
cg13304609	3	130615656	C3orf25	NA	0.935382	0.93883	0.00323196	0.0027399	0.93633	0.93844	0.00149156	0.137169
cg07800498	5	141284084	KIAA0141;KIAA0141	S_Shore	0.158955	0.153083	-0.00706595	0.00274	0.14175	0.141885	-0.00137295	0.522371
cg00664634	1	90958510	NA	S_Shore	0.190157	0.197236	0.00940674	0.0027401	0.219905	0.22579	0.00879979	0.0116752
cg23208590	19	43830162	ACTN4	Island	0.037779	0.04101	0.00381157	0.0027402	0.0392318	0.044315	0.00522851	0.00123099
cg02264943	17	40402398	C1QL1	N_Shore	0.519507	0.53095	0.0137066	0.00274174	0.54343	0.545953	0.0059749	0.185831
cg11213690	2	242406279	NEU4;NEU4;NEU4;NEU4;NEU4	Island	0.68185	0.675045	-0.00801265	0.00274213	0.679849	0.676694	-0.0044691	0.081129
cg14353258	14	104116075	C14orf180	S_Shelf	0.85903	0.867131	0.00674146	0.00274275	0.856509	0.865435	0.00799564	0.000206604
cg09722643	19	21821211	NA	NA	0.00857185	0.00794357	-0.000702526	0.00274308	0.00962713	0.00802377	-0.00156667	2.95039e-09
cg00022558	3	50335694	HYAL2	S_Shore	0.570984	0.545189	-0.0189733	0.00274405	0.584988	0.56661	-0.0104333	0.106772
cg06479653	7	150305529	KCNH2;KCNH2	N_Shore	0.204362	0.210571	0.00621775	0.00274469	0.212226	0.216543	0.00426774	0.0307443
cg22218409	8	49036086	MCM4;MCM4;MCM4;MCM4;PRKDC;PRKDC	Island	0.0119095	0.0124444	0.000657762	0.00274478	0.0122279	0.0121484	6.85806e-05	0.757351
cg17282204	22	29358489	NA	N_Shelf	0.846921	0.842881	-0.00649012	0.00274512	0.8426	0.841025	-0.00183134	0.411523
cg07579123	1	38047340	C1orf122;C1orf122;YRDC	S_Shore	0.320341	0.314157	-0.00926084	0.00274554	0.28277	0.282234	-0.00320009	0.261207
cg04120578	21	43399018	U2AF1;U2AF1;U2AF1	N_Shore	0.726364	0.715296	-0.0145697	0.0027462	0.707971	0.700409	-0.00971215	0.0446902
cg07928883	1	239240694	RGS7	NA	0.718527	0.703486	-0.0130264	0.00274755	0.720939	0.717853	-0.000643604	0.882292
cg25744552	11	84311774	DLG2;DLG2	NA	0.248436	0.270911	0.0200219	0.00274864	0.231699	0.258079	0.02341	0.000470734
cg22403782	7	78074520	MAGI2	NA	0.651921	0.666011	0.0141489	0.00274951	0.650544	0.670846	0.0170514	0.000547444
cg07232577	2	128790176	HS6ST1	N_Shore	0.750845	0.747671	-0.010854	0.00274986	0.720797	0.720606	-0.00839995	0.0273386
cg20815467	8	73326578	NA	Island	0.00888943	0.00819285	-0.000640226	0.00275013	0.00994544	0.00875043	-0.000955583	0.000134788
cg05040501	2	219457024	WNT10A	Island	0.119652	0.127089	0.0069026	0.00275103	0.119076	0.131952	0.0106496	5.90308e-06
cg06299186	11	46569320	AMBRA1;AMBRA1	N_Shelf	0.957115	0.953988	-0.0039153	0.00275142	0.951276	0.949962	-0.00237384	0.0986142
cg07267845	7	96608848	ACN9	NA	0.740158	0.721874	-0.0198104	0.0027516	0.728867	0.719094	-0.0117458	0.0899718
cg02540307	22	27798588	KREMEN1;KREMEN1	N_Shore	0.111996	0.118887	0.00562696	0.00275189	0.10226	0.110544	0.00603773	0.000295357
cg20581874	4	75083103	CXCL5	Island	0.0400116	0.0461838	0.0057455	0.00275194	0.0431278	0.0474264	0.00422911	0.0331666
cg23404643	22	37181300	KCNJ4	S_Shore	0.0834689	0.0757957	-0.00635713	0.00275267	0.0872811	0.0812192	-0.00441651	0.0539561
cg24569251	6	30188274	TRIM31	NA	0.802313	0.811639	0.00674044	0.00275334	0.797647	0.803543	0.00347258	0.120503
cg23569415	6	29709477	GABBR1;GABBR1	S_Shore	0.215453	0.232148	0.0132143	0.0027535	0.194555	0.219551	0.0211028	1.68511e-07
cg20898587	8	96218638	PLEKHF2	S_Shelf	0.797939	0.7921	-0.0124032	0.00275378	0.75383	0.759858	-0.00208986	0.648705
cg18666238	2	213857137	SPAG16;SPAG16	N_Shore	0.0124548	0.0117693	-0.000951836	0.00275381	0.0136142	0.0131309	-0.000123575	0.745006
cg00660105	3	182113474	FXR1;FXR1;FXR1	Island	0.0109248	0.0100482	-0.000961144	0.00275468	0.0111013	0.010566	-0.000390485	0.169283
cg20464368	2	219782452	ZFAND2B	S_Shelf	0.558807	0.56739	0.0112996	0.00275475	0.572387	0.569489	0.000876758	0.81996
cg05825596	13	107720341	TNFSF13B;TNFSF13B	NA	0.0572466	0.0604134	0.00521134	0.00275477	0.0658502	0.0712136	0.00808785	4.07477e-05
cg08935223	1	244795350	CNST;TFB2M;CNST	N_Shore	0.618734	0.603479	-0.0133963	0.00275491	0.610796	0.599405	-0.0123457	0.00657006
cg03822198	17	76066556	NA	Island	0.0180137	0.0190757	0.00101124	0.0027564	0.0189204	0.0191036	0.000235102	0.507215
cg10046620	1	168307577	KIFAP3	N_Shelf	0.953751	0.949853	-0.0031222	0.00275704	0.951639	0.94948	-0.00126284	0.225685
cg12250496	3	148555808	NA	N_Shelf	0.0939002	0.0981612	0.00489905	0.00275734	0.102452	0.108161	0.00655772	0.000292221
cg09454676	15	55376452	NA	NA	0.697443	0.688745	-0.0126519	0.00275767	0.672306	0.673801	-0.00484197	0.273312
cg09470638	6	119211815	NA	NA	0.669311	0.635823	-0.0311943	0.00275853	0.677528	0.645939	-0.0292736	0.00375334
cg20538819	10	133870585	NA	S_Shore	0.796749	0.805946	0.00798965	0.00275874	0.799973	0.805589	0.00454421	0.0989894
cg08919486	3	131176303	TRH;TRH	Island	0.0175576	0.0191208	0.0016526	0.00275924	0.0216846	0.0214489	6.44986e-05	0.91103
cg07696514	13	44461598	KIAA1704;NUFIP1;NUFIP1	Island	0.164104	0.155562	-0.00771532	0.00276016	0.160838	0.158353	-0.00192507	0.468957
cg10168687	15	72071061	STOML1	N_Shore	0.23599	0.229508	-0.00869159	0.00276084	0.209218	0.204761	-0.00758735	0.0046844
cg24432464	11	117777023	ATP5L	N_Shore	0.0154662	0.0144823	-0.000940327	0.00276103	0.0157378	0.0149795	-0.000403152	0.214536
cg06269115	1	148081918	HIST2H2AA3;HIST2H2AA4	S_Shore	0.0118841	0.0108424	-0.000824272	0.00276202	0.0118841	0.0109785	-0.000738528	0.00627562
cg25359292	3	23220751	UBE2E2	S_Shore	0.0188421	0.0169212	-0.00158815	0.00276208	0.0194517	0.017331	-0.00167749	0.00110685
cg20379012	10	12888094	CAMK1D;CAMK1D	NA	0.92665	0.93086	0.00327943	0.00276271	0.928378	0.929951	0.000333372	0.785908
cg05202084	1	47771363	NA	N_Shore	0.556413	0.565552	0.00718104	0.00276313	0.561494	0.571411	0.00776738	0.00242256
cg26107890	10	43506137	NA	Island	0.188264	0.197893	0.00892353	0.00276347	0.205441	0.212852	0.0087353	0.00534523
cg17449851	3	44728869	ZNF502;ZNF502;ZNF502;ZNF502	N_Shore	0.725179	0.73633	0.00772714	0.00276359	0.714725	0.727587	0.010093	0.000120283
cg01105337	20	22513240	FOXA2;FOXA2	Island	0.00986137	0.0132141	0.00324527	0.002764	0.0104258	0.0140294	0.00357864	0.00819624
cg26565120	2	219557433	FEV	Island	0.0058164	0.00519476	-0.00057373	0.00276448	0.00629639	0.00546363	-0.000763345	0.0422632
cg23139801	17	40400291	C1QL1	Island	0.10287	0.110198	0.00582103	0.00276516	0.104487	0.110597	0.00457997	0.0249407
cg09879253	20	29565786	HM13;HM13;HM13;HM13	Island	0.0454646	0.0424822	-0.00264226	0.00276517	0.0451945	0.0440898	-0.000437237	0.695785
cg26468833	5	140601559	PCDHB19P	Island	0.132239	0.122721	-0.0104274	0.00276541	0.1471	0.136621	-0.00973231	0.00873799
cg07489083	1	191976665	NA	NA	0.93378	0.938532	0.00287306	0.00276631	0.932003	0.935486	0.0017412	0.0769879
cg18984724	19	17969895	KCNN1	Island	0.687116	0.697957	0.00825286	0.00276684	0.683154	0.695172	0.00908719	0.00154249
cg27197744	8	886972	NA	S_Shelf	0.244133	0.232363	-0.0135917	0.00276699	0.231513	0.221761	-0.00977645	0.0299717
cg17546052	10	134843790	KNDC1	S_Shore	0.900513	0.906186	0.00428107	0.002767	0.899988	0.902057	0.00115698	0.440108
cg03454541	12	9987264	NA	NA	0.495626	0.524506	0.025517	0.00276715	0.487325	0.51707	0.025953	0.00246574
cg15269548	11	1856228	LSP1;LSP1;LSP1;LSP1	N_Shelf	0.80252	0.795804	-0.010701	0.00276786	0.782242	0.779551	-0.00814059	0.0393526
cg09964778	19	12527681	NA	Island	0.943071	0.946828	0.00272633	0.0027682	0.944028	0.947506	0.00250429	0.00717398
cg09354692	17	21941189	NA	Island	0.71035	0.73009	0.0143516	0.00276856	0.731115	0.742868	0.00735991	0.10267
cg17552909	2	143285992	NA	NA	0.970086	0.968263	-0.00178679	0.00276956	0.968769	0.968341	-0.000604196	0.294588
cg05112617	19	10166911	DNMT1;DNMT1	S_Shore	0.00842801	0.00731231	-0.001216	0.00277071	0.00868535	0.00784261	-0.000768288	0.0731891
cg06342195	1	59053207	NA	N_Shore	0.517664	0.531929	0.0116884	0.00277077	0.508389	0.520027	0.00733833	0.0708922
cg05754631	1	146257282	NA	S_Shore	0.0971905	0.10235	0.00624905	0.00277339	0.115945	0.11699	0.00410338	0.0540626
cg17504341	3	123385200	CASR	N_Shore	0.0389379	0.0418498	0.00201848	0.00277533	0.0393089	0.0415749	0.00223918	0.00141023
cg07643478	6	167331496	FGFR1OP;FGFR1OP	N_Shore	0.0181805	0.0171705	-0.00104765	0.00277558	0.017745	0.0175135	-2.52121e-05	0.944887
cg18413237	1	153442965	THBS3	N_Shelf	0.908007	0.91189	0.00360835	0.00277583	0.903528	0.906734	0.00242337	0.0449575
cg11634198	19	7460201	PEX11G	S_Shore	0.0393253	0.0448028	0.0037927	0.00277621	0.0403175	0.0428664	0.00175057	0.13593
cg02936049	6	43318889	TTBK1	N_Shore	0.445684	0.455758	0.00927228	0.00277678	0.441565	0.452317	0.00986496	0.0019535
cg11692191	16	87914515	ANKRD11	NA	0.44811	0.440263	-0.0128825	0.00277741	0.416677	0.404179	-0.0176987	8.11848e-05
cg09925014	7	99606821	GPC2	Island	0.15485	0.145229	-0.00965667	0.00277892	0.144231	0.137906	-0.00748104	0.0135638
cg00499475	2	24669574	NCOA1;NCOA1;NCOA1	NA	0.936823	0.935831	-0.00506369	0.00277937	0.925409	0.922798	-0.00655826	0.000718141
cg01295339	1	86946224	SH3GLB1	S_Shelf	0.922286	0.917946	-0.00469751	0.00277969	0.921862	0.921627	-0.000434108	0.776776
cg08316699	16	67932396	NIP7;COG8	S_Shore	0.85135	0.842906	-0.00731209	0.0027799	0.849332	0.841226	-0.00657135	0.00610382
cg01915196	15	72878569	CSK;CSK	N_Shelf	0.936239	0.940029	0.00325616	0.00278036	0.937372	0.940287	0.00189345	0.0905184
cg07956897	5	137253196	PKD2L2	Island	0.0879353	0.0938366	0.00642121	0.00278131	0.10363	0.109201	0.00714897	0.00250187
cg19706515	1	16368028	NA	S_Shore	0.679088	0.689707	0.0110896	0.00278203	0.6894	0.700267	0.0120675	0.00121363
cg04722756	10	13464857	NA	NA	0.00599847	0.00544267	-0.000539683	0.00278317	0.00656434	0.00585644	-0.000667474	0.000707258
cg21177626	9	73572898	TMEM2;TMEM2	Island	0.00601541	0.00561413	-0.000425914	0.00278348	0.006423	0.00625903	-6.64277e-05	0.692892
cg02705163	2	113632356	NA	S_Shore	0.919426	0.914709	-0.0085403	0.00278381	0.901947	0.900231	-0.0064327	0.0296357
cg03943270	11	65062692	LTBP3;SCYL1;LTBP3;SCYL1;LTBP3	Island	0.961839	0.960179	-0.00252929	0.00278386	0.96083	0.960696	-0.000808025	0.33669
cg19920573	17	14154367	HS3ST3B1	S_Shore	0.887675	0.885082	-0.00923135	0.00278408	0.867538	0.866087	-0.00745664	0.038249
cg21199922	11	78562451	ODZ4	NA	0.689138	0.679048	-0.0161025	0.00278482	0.656224	0.653477	-0.0109378	0.0530536
cg15872437	10	6847140	NA	NA	0.941509	0.938212	-0.00281929	0.00278512	0.940257	0.94051	0.000227632	0.797276
cg03374729	16	75829624	NA	NA	0.959065	0.961737	0.00234656	0.00278556	0.961187	0.961831	0.000367152	0.605236
cg09888468	8	64243962	YTHDF3;YTHDF3	Island	0.0310504	0.0328313	0.00167578	0.00278687	0.0324035	0.0331254	0.000316639	0.602897
cg04218035	4	137938013	NA	NA	0.921774	0.927123	0.00393446	0.00278769	0.919942	0.922447	0.00167825	0.200773
cg26627346	7	3093554	NA	NA	0.754765	0.748438	-0.0138604	0.00278808	0.72647	0.722039	-0.012286	0.00836487
cg23071962	6	34132394	GRM4	Island	0.746256	0.763103	0.010282	0.00278843	0.728691	0.742977	0.00799988	0.0273137
cg12080882	18	12277173	NA	N_Shore	0.283981	0.293648	0.00959973	0.0027885	0.294595	0.302059	0.00754882	0.0228552
cg22632840	5	140748435	PCDHGB4;PCDHGA4;PCDHGA6;PCDHGA1;PCDHGA5;PCDHGB1;PCDHGA3;PCDHGA2;PCDHGA7;PCDHGB2;PCDHGB4;PCDHGB3	N_Shore	0.448494	0.462532	0.0172717	0.00278878	0.46598	0.482586	0.0184311	0.000958021
cg06913021	2	40452510	SLC8A1;SLC8A1;SLC8A1;SLC8A1	NA	0.857414	0.854395	-0.00940409	0.00278909	0.837823	0.838395	-0.0065656	0.0484211
cg09999563	16	54293295	SLC6A2	NA	0.22205	0.231311	0.0072004	0.00278922	0.185338	0.201034	0.0144632	6.77097e-10
cg16387141	6	28591039	GPX6	NA	0.945558	0.949154	0.00322937	0.00278947	0.946204	0.949602	0.00305777	0.00177802
cg08616760	1	205219532	NA	NA	0.84003	0.847056	0.00602563	0.0027913	0.848332	0.851618	0.00261898	0.201738
cg16301857	3	71347738	FOXP1;FOXP1	NA	0.95021	0.948179	-0.00406868	0.00279301	0.94645	0.942735	-0.0052919	0.000428641
cg27481141	9	35860488	OR13J1	NA	0.883801	0.890825	0.00553893	0.00279343	0.886474	0.89153	0.00485673	0.00607519
cg22351833	3	54129786	NA	Island	0.121203	0.129556	0.00822206	0.00279343	0.121811	0.130036	0.00738596	0.0111539
cg04046427	8	22617094	NA	Island	0.0833778	0.0899488	0.00626198	0.00279455	0.0944314	0.102835	0.00801733	0.000531504
cg16800165	3	58312106	PXK	NA	0.970287	0.969047	-0.00180071	0.00279584	0.970381	0.970332	-0.000987407	0.0801635
cg13529288	1	57791287	DAB1	NA	0.789976	0.797345	0.00652162	0.00279586	0.793427	0.796464	0.00377754	0.0706198
cg24532083	15	97804811	NA	NA	0.730672	0.75396	0.0202412	0.00279599	0.720903	0.74046	0.0160547	0.0201958
cg25579648	11	1947011	NA	N_Shore	0.0392408	0.0423101	0.00281273	0.0027967	0.0375679	0.0390956	0.00129824	0.158683
cg23567562	19	55820388	SYT3;SYT3;SYT3	Island	0.821111	0.83063	0.00649233	0.00279825	0.827673	0.838046	0.00851043	0.000145493
ch.4.153098711F	10	134450347	NKX6-2	Island	0.0616862	0.0552767	-0.00682592	0.00279857	0.0679184	0.0600643	-0.00683961	0.00122771
cg08520451	3	12893528	NA	S_Shore	0.890851	0.895709	0.00467412	0.00279917	0.89249	0.897101	0.00400216	0.00163524
cg24898863	20	41652172	IFT52	N_Shore	0.468721	0.486595	0.0128159	0.00279943	0.446475	0.464549	0.0127548	0.00292937
cg07927540	10	5548309	NA	S_Shelf	0.885213	0.874109	-0.0115319	0.00279953	0.882252	0.877449	-0.00587712	0.13665
cg16277741	12	12740403	GPR19	Island	0.0282359	0.0339799	0.00634376	0.00279958	0.0331799	0.0380507	0.00520535	0.0178474
cg26361540	6	52802013	NA	NA	0.918316	0.922847	0.00359767	0.00279978	0.918038	0.918954	0.00107974	0.384548
cg07074571	19	22683818	NA	Island	0.174448	0.189574	0.0140601	0.00279991	0.18369	0.194121	0.0110209	0.0158685
cg11682724	14	22375388	MMP14	N_Shore	0.384009	0.376629	-0.0133113	0.0028002	0.345489	0.337277	-0.0135014	0.00280793
cg16520049	12	4699878	GALNT8	NA	0.71588	0.707953	-0.0140416	0.00280027	0.6996	0.693776	-0.0125053	0.00657108
cg06832008	4	52556849	LRRC66	NA	0.744552	0.755495	0.0092801	0.00280063	0.750619	0.75772	0.00513318	0.106237
cg25801976	12	45835797	NA	NA	0.903257	0.898956	-0.00822554	0.00280139	0.876896	0.872462	-0.00954448	0.00328326
cg02231404	17	43925503	NA	Island	0.13485	0.139575	0.00599147	0.00280268	0.146264	0.147186	0.00208804	0.316388
cg25522355	16	1149256	CACNA1H;CACNA1H	N_Shore	0.921795	0.917751	-0.00510919	0.00280379	0.916527	0.91243	-0.00558603	0.0015553
cg01202358	6	106535650	NA	N_Shore	0.382513	0.402889	0.0245111	0.0028044	0.421633	0.434242	0.0206659	0.00856137
cg24155190	1	145519069	BCL9	NA	0.936743	0.932031	-0.0042019	0.00280472	0.93717	0.934998	-0.00129888	0.355487
cg11072298	6	30212688	TRIM40;TRIM40	NA	0.565872	0.545954	-0.0195407	0.00280527	0.580647	0.554222	-0.0255442	6.37648e-05
cg13222091	6	159659081	NA	S_Shelf	0.747959	0.757967	0.00789	0.00280621	0.73649	0.750163	0.0133089	8.94146e-05
cg27314998	2	69468622	GFPT1	S_Shore	0.949683	0.946263	-0.00412901	0.00280656	0.944762	0.944414	-0.00126423	0.403624
cg02719245	8	134299283	WISP1;WISP1	NA	0.166281	0.155225	-0.0145344	0.00280774	0.172768	0.161276	-0.01463	0.00267144
cg24927646	10	126291271	LHPP;LHPP	N_Shelf	0.269802	0.27996	0.0083313	0.00280817	0.287233	0.296122	0.00727343	0.0111456
cg24938881	13	112762377	MCF2L;MCF2L	N_Shore	0.891304	0.888413	-0.00652211	0.0028093	0.885334	0.887442	0.000421317	0.848773
cg14695840	1	2974330	PRDM16;PRDM16;FLJ42875;FLJ42875	Island	0.031248	0.0330327	0.00185901	0.00280973	0.036847	0.0392625	0.0025342	0.000358707
cg22365167	1	66604181	PDE4B;PDE4B;PDE4B;PDE4B	NA	0.93404	0.93071	-0.00645246	0.00281016	0.924317	0.922197	-0.00438115	0.0734578
cg21467935	17	43988725	HOXB3	S_Shore	0.862944	0.87458	0.00742951	0.00281147	0.847071	0.858552	0.00709405	0.010468
cg04139641	6	30760750	KIAA1949;KIAA1949	N_Shore	0.11952	0.112734	-0.00593421	0.00281251	0.10453	0.0982946	-0.00500516	0.00464228
cg19247654	2	182257613	NA	S_Shore	0.0299403	0.0313677	0.0014863	0.00281259	0.0321947	0.0326747	0.000981057	0.0727275
cg12722015	8	70785976	SLCO5A1;SLCO5A1;SLCO5A1	NA	0.579828	0.594109	0.0167803	0.00281403	0.588012	0.601019	0.017346	0.001294
cg04342999	11	63498423	COX8A	N_Shore	0.0147489	0.0138726	-0.00098903	0.00281448	0.0162731	0.0151584	-0.000982117	0.0116545
cg24844377	9	67788215	NA	N_Shore	0.900548	0.896424	-0.00569802	0.00281469	0.896911	0.89588	-0.00274967	0.148804
cg13023646	1	205162291	FAIM3;FAIM3;FAIM3	NA	0.635478	0.646575	0.01412	0.00281679	0.657917	0.667814	0.0140524	0.00182837
cg11676409	2	2307716	MYT1L;LOC730811	NA	0.494494	0.482609	-0.0157851	0.00281776	0.471193	0.466402	-0.011112	0.0304668
cg13740709	5	140714905	PCDHGA4;PCDHGA4;PCDHGA2;PCDHGA1;PCDHGB1;PCDHGA3	Island	0.130386	0.119848	-0.00856481	0.00281799	0.143609	0.132419	-0.00915278	0.00168862
cg17566936	2	66524982	MEIS1	N_Shore	0.110737	0.103344	-0.0070662	0.00281838	0.104823	0.0904524	-0.0131231	3.33451e-09
cg17335387	4	156899500	GUCY1B3	N_Shore	0.0879656	0.0927989	0.00744279	0.00282103	0.104508	0.106992	0.00671201	0.0253513
cg05244013	1	16891271	ESPNP	Island	0.444925	0.469175	0.0231386	0.0028212	0.44715	0.471727	0.0230463	0.00159811
cg22945975	5	175968866	GPRIN1	N_Shore	0.671819	0.687112	0.0132439	0.00282174	0.671382	0.686981	0.0143125	0.00176335
cg01371054	20	18421888	RBBP9	N_Shelf	0.847632	0.839707	-0.0081445	0.00282177	0.84677	0.840664	-0.00684542	0.00843216
cg08457298	17	71012616	CASKIN2;CASKIN2	Island	0.960424	0.964101	0.00269619	0.00282498	0.96269	0.963718	1.83259e-05	0.98589
cg13085403	13	43906447	TSC22D1;TSC22D1	N_Shelf	0.960848	0.958426	-0.00297398	0.00282521	0.957775	0.957525	-0.00080223	0.473126
cg00675229	3	56692209	C3orf63	Island	0.00740692	0.00688662	-0.000526519	0.00282603	0.00771698	0.00709825	-0.000592837	0.00276293
cg10470447	1	56883274	PRKAA2	Island	0.143534	0.1487	0.00691293	0.00282708	0.147119	0.14581	-0.000316806	0.886518
cg14825555	4	54654989	NA	S_Shore	0.0626536	0.0661211	0.00564433	0.0028275	0.0843976	0.0820822	0.00137708	0.558205
cg05572179	19	11646188	ZNF833	Island	0.146358	0.136107	-0.0100621	0.00282972	0.162466	0.152796	-0.00903937	0.010192
cg06201642	19	18145232	IFI30	N_Shore	0.163137	0.169027	0.00661704	0.00283124	0.176937	0.181555	0.00724806	0.00186031
cg07068382	5	137709172	FAM53C;FAM53C	Island	0.972669	0.971898	-0.00160806	0.00283289	0.972242	0.972231	-0.000310896	0.55621
cg00858015	10	94438512	HHEX	N_Shore	0.194474	0.205111	0.0157911	0.00283311	0.229646	0.237388	0.0164098	0.00347745
cg10219957	10	135123112	LOC619207	Island	0.827519	0.817338	-0.0101136	0.00283418	0.833036	0.821531	-0.0123681	0.000146828
cg14638272	5	40877055	CARD6	NA	0.409996	0.399811	-0.0120394	0.00283428	0.381501	0.38287	-0.00108787	0.79261
cg00308631	19	60076822	FCAR;FCAR;FCAR;FCAR;FCAR;FCAR;FCAR;FCAR;FCAR	NA	0.738956	0.736255	-0.0104418	0.00283473	0.737036	0.735152	-0.00728883	0.0799241
cg12866515	16	49687522	NA	NA	0.349185	0.340076	-0.0141287	0.00283574	0.341905	0.337565	-0.00876195	0.0724072
cg11130441	11	43657925	HSD17B12	N_Shore	0.581791	0.598679	0.0147312	0.0028358	0.56708	0.588672	0.0181092	0.000363776
cg11460723	1	26478697	SH3BGRL3	N_Shore	0.146208	0.141499	-0.00571343	0.00283634	0.137233	0.135727	-0.00211366	0.245038
cg00078334	19	44694641	NA	N_Shelf	0.789317	0.803196	0.0107678	0.00283714	0.778046	0.799127	0.0161309	1.52313e-05
cg10078750	6	29628731	NA	N_Shore	0.38112	0.416024	0.0297276	0.00283753	0.351941	0.393821	0.0409522	2.04554e-05
cg07532515	11	94140397	AMOTL1	N_Shore	0.648528	0.642967	-0.0138179	0.00283795	0.605053	0.603411	-0.0102396	0.0365606
cg16215084	1	23393859	HTR1D	NA	0.860119	0.853924	-0.00948266	0.00283862	0.846002	0.847269	-0.00135962	0.679209
cg11190754	6	30765963	NRM	S_Shelf	0.689587	0.682271	-0.010933	0.00283876	0.658911	0.663819	-0.000695788	0.86014
cg00406022	6	32253882	AGPAT1;RNF5P1;RNF5	NA	0.0106146	0.00963112	-0.000983629	0.00284006	0.0114014	0.0099144	-0.00127124	0.000189499
cg07698281	5	4283872	NA	NA	0.855659	0.867856	0.00919105	0.00284042	0.857103	0.868557	0.00797762	0.00862828
cg00276797	11	72698210	ARHGEF17	Island	0.0285564	0.026739	-0.00194218	0.00284108	0.0313254	0.0283342	-0.00239593	0.00138539
cg13847019	11	61794140	SCGB2A2	NA	0.436086	0.429872	-0.0119557	0.00284133	0.40269	0.40347	-0.00570973	0.142416
cg08125503	12	50500386	FIGNL2;FIGNL2	N_Shore	0.0950855	0.0893761	-0.00684958	0.00284182	0.0918012	0.0826238	-0.0102068	2.15427e-06
cg02759491	3	14322419	NA	NA	0.775957	0.765548	-0.0107206	0.0028433	0.781096	0.775489	-0.00541606	0.161682
cg13179216	14	100190846	NA	Island	0.176353	0.192639	0.0137131	0.00284388	0.162925	0.180027	0.0136667	0.00114413
cg19822214	20	61280286	MIR124-3	Island	0.048704	0.0464025	-0.002636	0.0028445	0.0467548	0.0461959	-0.000878247	0.289374
cg23640411	1	3614152	TP73;TP73;TP73;TP73	S_Shore	0.268937	0.293987	0.0176631	0.00284533	0.278728	0.310451	0.0256936	1.17979e-05
cg26162932	10	34439664	NA	NA	0.963126	0.96507	0.00206142	0.00284581	0.963446	0.965441	0.00184812	0.00632551
cg10436333	4	181215703	NA	N_Shore	0.185199	0.175289	-0.00900619	0.00284621	0.178368	0.171757	-0.00674283	0.0207542
ch.12.1224713F	20	47862404	SLC9A8	N_Shore	0.126564	0.136094	0.00752622	0.00284656	0.124756	0.135668	0.0124714	5.31773e-07
cg20977864	12	46878902	NA	Island	0.0836615	0.0783046	-0.00600076	0.00284735	0.0795097	0.0746645	-0.00491884	0.0106561
cg22392793	20	29901392	NA	Island	0.310993	0.331958	0.0169688	0.00284748	0.289021	0.311248	0.0174903	0.00276219
cg06882199	1	37062447	GRIK3	NA	0.326208	0.335787	0.00841143	0.0028481	0.326231	0.336247	0.00905036	0.00174542
cg11288831	3	197427976	OSTalpha;OSTalpha	NA	0.560214	0.578613	0.0124047	0.00284888	0.53403	0.554166	0.0140565	0.00130952
cg01763236	16	49757629	NA	NA	0.398869	0.406754	0.00888791	0.00284987	0.408754	0.420145	0.01273	3.59195e-05
cg07841371	11	61422041	RAB3IL1	NA	0.569665	0.584141	0.0105095	0.00285007	0.558512	0.577894	0.0150693	1.56462e-05
cg03514239	1	10653271	CASZ1;CASZ1	NA	0.94521	0.948665	0.0031222	0.00285015	0.948559	0.95201	0.00309499	0.00193626
cg16292085	9	134991444	RALGDS	NA	0.445273	0.427805	-0.0250297	0.00285062	0.433847	0.416374	-0.0254057	0.00241679
cg25091829	7	150379002	ACCN3;ACCN3;ACCN3	Island	0.597083	0.613819	0.01122	0.00285098	0.581936	0.606176	0.0187603	5.70191e-07
cg19884950	6	31954776	SLC44A4;SLC44A4	NA	0.519388	0.534253	0.010719	0.00285267	0.516755	0.529709	0.00974267	0.00752419
cg19889626	19	62378472	NA	S_Shelf	0.964523	0.966662	0.00198002	0.00285268	0.964603	0.966238	0.00135708	0.033276
cg21972382	20	30153093	HCK	NA	0.790818	0.784681	-0.00763681	0.00285314	0.78345	0.779374	-0.00655334	0.0115299
cg24393673	20	56863708	GNAS;GNAS;GNAS	Island	0.695934	0.70477	0.00754308	0.00285315	0.694759	0.695221	-0.000125129	0.964384
cg07408740	9	124055781	RBM18;RBM18;RBM18	NA	0.960066	0.958325	-0.00256815	0.00285328	0.959271	0.958704	-0.00129581	0.119113
cg23205365	7	3679874	SDK1	NA	0.459009	0.475219	0.0150584	0.00285415	0.442647	0.457118	0.0132842	0.00991175
cg15833940	5	549299	SLC9A3	N_Shore	0.872266	0.858127	-0.0185139	0.00285456	0.872371	0.856812	-0.0187744	0.00577355
cg20988798	6	80714149	ELOVL4	Island	0.00445347	0.00386287	-0.000480761	0.00285562	0.00493599	0.00417916	-0.000619214	0.0709835
cg09915500	5	80600766	RNU5E;RNU5D	NA	0.667369	0.657413	-0.0183354	0.00285798	0.623365	0.626794	-0.00624768	0.302153
cg09568355	16	1971218	NOXO1;NOXO1;NOXO1;NOXO1	S_Shore	0.554083	0.567041	0.0114277	0.00285799	0.548405	0.562953	0.0115377	0.00277243
cg21454231	14	99861629	C14orf68	N_Shelf	0.35608	0.3476	-0.0117395	0.00285909	0.337792	0.335201	-0.00513232	0.176302
cg13907319	8	38359496	WHSC1L1;WHSC1L1	Island	0.00652076	0.00616666	-0.000442391	0.00285954	0.00624087	0.00606271	-0.000157937	0.23896
cg07078430	6	33751662	ITPR3	NA	0.965189	0.963534	-0.00201922	0.00285994	0.962431	0.962984	0.000171396	0.817142
cg02842899	5	1546973	LPCAT1	N_Shore	0.921739	0.924023	0.00327253	0.0028605	0.921874	0.923531	0.00314472	0.00296006
cg17952111	10	69991776	TET1	S_Shore	0.0267057	0.0304478	0.00329545	0.00286107	0.0275744	0.0304468	0.00288102	0.0117838
cg13806095	19	2573858	GNG7	Island	0.863369	0.855392	-0.00834452	0.00286226	0.86959	0.858747	-0.00994628	0.000294068
cg21404910	17	40400334	C1QL1	Island	0.222988	0.230877	0.00669699	0.00286272	0.227812	0.238145	0.00975334	1.23602e-05
cg27160578	19	541409	HCN2	Island	0.0328161	0.0288233	-0.00291399	0.00286291	0.0355502	0.0305837	-0.00361734	0.00220594
cg16358826	17	43977535	HOXB2	S_Shore	0.419611	0.431354	0.0101775	0.0028633	0.411706	0.422286	0.00848007	0.00950118
cg08193369	17	36437001	KRTAP1-5	NA	0.773959	0.767495	-0.0119439	0.00286344	0.738524	0.735451	-0.0109811	0.0151807
cg09851460	6	32928555	PSMB9;PSMB9;TAP1	N_Shore	0.0178791	0.019603	0.00136538	0.00286396	0.0191054	0.0192842	-0.000100446	0.8293
cg01530981	7	100792778	EMID2	Island	0.0304419	0.0332914	0.00345171	0.00286398	0.0416252	0.0436047	0.00348923	0.0353547
cg23998200	12	36844391	NA	S_Shore	0.869711	0.875586	0.00567902	0.00286412	0.866192	0.872966	0.00602503	0.00185557
cg23264519	6	31346887	HLA-C	Island	0.274785	0.238129	-0.0354569	0.00286467	0.269713	0.238459	-0.0338102	0.00440421
cg23402475	1	44656737	RNF220	Island	0.0468725	0.0491861	0.00302271	0.0028648	0.0594705	0.0573696	-0.000750636	0.552114
cg23909029	1	9803358	CLSTN1;CLSTN1	N_Shelf	0.913884	0.908774	-0.00673932	0.00286483	0.906147	0.901572	-0.00792504	0.00191051
cg14509403	1	1375234	ATAD3C;ATAD3C	NA	0.922999	0.929244	0.00386329	0.00286502	0.921609	0.925777	0.00268744	0.0398498
cg18326274	2	182461478	NA	N_Shelf	0.869141	0.863578	-0.00845678	0.00286576	0.856589	0.859448	0.000381073	0.896715
cg18747420	6	35874029	CLPS	NA	0.955988	0.9585	0.00235923	0.00286592	0.957579	0.958774	0.000914012	0.228075
cg11826475	15	99556139	CHSY1	NA	0.867926	0.854115	-0.0123756	0.0028661	0.861763	0.852302	-0.0069021	0.129255
cg26035105	1	41040507	KCNQ4;KCNQ4	Island	0.0152084	0.0161686	0.00126696	0.00286653	0.0179132	0.0185049	0.000881281	0.0744905
cg01336781	17	74487652	LGALS3BP;LGALS3BP	NA	0.174083	0.164531	-0.0137552	0.00286712	0.169665	0.170168	-0.00329336	0.467978
cg11557823	15	97012666	IGF1R	S_Shore	0.148913	0.161373	0.0101398	0.00286765	0.166246	0.186137	0.0159076	1.72811e-05
cg18036707	17	76570479	NA	S_Shore	0.773582	0.792194	0.0133163	0.00286791	0.747906	0.763555	0.00852377	0.0873166
cg23915792	12	128923165	TMEM132D	NA	0.694772	0.685148	-0.01352	0.00286842	0.690945	0.683403	-0.0119401	0.00943585
cg19420930	5	41445111	PLCXD3	NA	0.7977	0.790472	-0.0121594	0.00286871	0.768925	0.766084	-0.00831517	0.048125
cg22739204	5	141575838	NA	NA	0.218471	0.20756	-0.0130006	0.00286933	0.197011	0.190104	-0.00910974	0.0310791
cg06385187	17	63964162	WIPI1	N_Shore	0.162876	0.152052	-0.011549	0.00286955	0.154233	0.150065	-0.00594148	0.0994047
cg10678071	2	79108942	REG3G;REG3G	NA	0.935799	0.932891	-0.0043367	0.00287025	0.934655	0.934202	-0.00144641	0.344728
cg00502442	13	89459320	NA	NA	0.65991	0.653719	-0.0121277	0.00287086	0.63287	0.633897	-0.00695152	0.0935972
cg05126147	12	42438832	PUS7L;PUS7L;PUS7L;IRAK4;IRAK4;PUS7L;IRAK4;IRAK4;IRAK4	Island	0.0119129	0.0156747	0.00392005	0.00287098	0.0137876	0.0164668	0.00305444	0.0216842
cg14645017	11	65049050	SCYL1;SCYL1	N_Shore	0.0246161	0.0263253	0.00136105	0.00287109	0.0257424	0.0262746	0.00029176	0.536436
cg11726792	1	43626723	MED8;C1orf84;MED8	N_Shore	0.0709126	0.0654371	-0.0057657	0.00287247	0.0645105	0.063122	-0.00185627	0.253202
cg20315124	5	140510790	PCDHB6	N_Shore	0.87608	0.866258	-0.00905733	0.00287278	0.876221	0.867263	-0.00918932	0.00270218
cg04630171	2	131310715	NA	Island	0.0219592	0.0241711	0.00170625	0.00287354	0.0233555	0.0260401	0.00249883	1.37345e-05
cg16370491	2	241624753	SNED1	Island	0.261552	0.235371	-0.026888	0.00287418	0.269213	0.212318	-0.0573573	1.72304e-10
cg18325866	2	216009241	FN1;FN1;FN1;FN1;FN1;FN1;FN1	Island	0.0144353	0.0138569	-0.000915683	0.00287467	0.0153109	0.0144017	-0.00102941	0.00228544
cg02096633	4	17318998	FAM184B	N_Shore	0.907234	0.904991	-0.00570462	0.00287501	0.896886	0.891833	-0.00800228	0.000199392
cg26553682	4	110443696	COL25A1;COL25A1	Island	0.0429722	0.0406855	-0.00225635	0.00287545	0.0438078	0.0410877	-0.00260184	0.000473163
cg15727583	1	179718671	CACNA1E	Island	0.0179919	0.016622	-0.00132762	0.00287591	0.0180048	0.0171369	-0.00103785	0.0136124
cg16623362	5	3658884	NA	N_Shore	0.446404	0.463688	0.0190655	0.00287622	0.472493	0.479411	0.0103799	0.0947865
cg22304555	6	87918877	NA	Island	0.0278381	0.0312492	0.00313885	0.00287628	0.0267464	0.0292001	0.00244173	0.0108928
cg03712758	1	16923885	NA	N_Shore	0.837664	0.8418	0.00439589	0.00287638	0.836802	0.838642	0.00231283	0.100613
cg04645050	19	10263829	ICAM5	Island	0.0673821	0.0649716	-0.00264453	0.00287669	0.0669459	0.0690773	0.00236752	0.00807742
cg18181323	3	191157856	LEPREL1;LEPREL1	NA	0.892518	0.886584	-0.00604392	0.00287707	0.888451	0.881458	-0.00856557	6.65428e-05
cg05835276	20	60309896	NA	N_Shore	0.906834	0.910669	0.00350412	0.00287735	0.905132	0.908879	0.00369761	0.0043404
cg20110742	8	22092357	BMP1;BMP1;BMP1	S_Shore	0.621588	0.617131	-0.00911182	0.00287783	0.622619	0.607499	-0.0186484	2.55977e-09
cg15012607	13	25694947	RNF6;RNF6;RNF6	S_Shore	0.327569	0.347341	0.0149692	0.00287794	0.309237	0.33015	0.0179731	0.000303271
cg08176386	10	7506440	NA	NA	0.654925	0.668884	0.0106045	0.002878	0.644983	0.661944	0.0135413	0.000212565
cg27438841	19	3348718	NFIC;NFIC	N_Shore	0.466436	0.457014	-0.0141865	0.00287896	0.452908	0.460391	0.000610223	0.894474
cg05210258	4	1551710	NA	Island	0.0436263	0.0385051	-0.00503335	0.00287936	0.0468207	0.0381122	-0.00750277	1.14519e-05
cg00626599	1	1207022	SCNN1D;SCNN1D	NA	0.84382	0.853519	0.00649638	0.00287939	0.827683	0.840845	0.00996979	2.96141e-05
cg20804661	22	29332892	TCN2	NA	0.0750559	0.0796598	0.0051178	0.0028794	0.091922	0.0975502	0.00664296	0.00202221
cg10306450	5	115937442	SEMA6A	Island	0.0231927	0.0215946	-0.00161794	0.00287982	0.0237409	0.0233914	1.99722e-05	0.972997
cg13524180	9	138232795	LHX3;LHX3	Island	0.692468	0.675337	-0.0186588	0.00287989	0.691005	0.671797	-0.0213816	0.000678055
cg01923252	4	16184421	LDB2;LDB2	NA	0.685628	0.681152	-0.0124954	0.0028801	0.624769	0.6115	-0.0221181	4.84281e-07
cg05998295	17	3283934	OR1E2	NA	0.856611	0.870211	0.0118096	0.00288033	0.849825	0.862551	0.011107	0.0029197
cg06462666	7	157155675	PTPRN2;PTPRN2;PTPRN2	NA	0.631499	0.626407	-0.0111587	0.00288034	0.610255	0.606143	-0.00849797	0.0267588
cg12277145	3	159932354	RARRES1;RARRES1	N_Shore	0.159357	0.168182	0.00802409	0.00288055	0.152481	0.165804	0.011328	1.27351e-05
cg20674521	18	41672146	SIGLEC15	Island	0.856522	0.869216	0.00878938	0.00288066	0.841925	0.858488	0.0118604	0.00010253
cg02766594	7	150710434	WDR86	Island	0.0797672	0.0727882	-0.00685994	0.00288157	0.0809349	0.0728369	-0.00814405	0.000192685
cg13536265	15	21483505	NDN;NDN	Island	0.467955	0.456999	-0.0113549	0.00288173	0.466078	0.452399	-0.0131881	0.000248936
cg08287471	10	95351376	RBP4	Island	0.0955554	0.0987491	0.00382779	0.00288175	0.0940348	0.0976243	0.00439982	0.00102688
cg10250091	17	38720620	TMEM106A	S_Shore	0.335607	0.321544	-0.0177979	0.00288244	0.322061	0.330785	0.00283125	0.620786
cg21147626	5	32481186	ZFR	S_Shore	0.949994	0.946597	-0.00464601	0.00288292	0.949321	0.946509	-0.0048622	0.0029617
cg14324255	6	168222498	FRMD1	Island	0.918748	0.923723	0.00370178	0.00288309	0.91677	0.92298	0.00538723	3.37695e-06
cg01601016	12	131579164	FBRSL1	S_Shore	0.868649	0.863398	-0.0106275	0.0028857	0.8602	0.850918	-0.0142913	0.000119527
cg20969846	5	72783455	NA	S_Shore	0.48945	0.497062	0.00732046	0.00288607	0.49607	0.503401	0.0055408	0.0307356
cg09527615	4	3674650	NA	NA	0.799855	0.810001	0.00764829	0.00288614	0.802993	0.806161	0.00231884	0.397071
cg01865609	13	35962804	NA	NA	0.434488	0.416393	-0.0156684	0.00288628	0.434976	0.436632	0.00514706	0.323235
cg19267259	1	4671845	AJAP1;AJAP1	Island	0.820028	0.8273	0.00800884	0.00288629	0.829244	0.835162	0.0076274	0.00683389
cg04641168	5	173761446	NA	NA	0.746778	0.761255	0.0107333	0.00288757	0.744079	0.758448	0.0102358	0.00491907
cg25149122	4	115739434	UGT8;UGT8	Island	0.0207303	0.0193412	-0.00147992	0.00288879	0.0254169	0.0225148	-0.00221911	0.000546023
cg20993222	2	3667243	COLEC11;COLEC11	N_Shore	0.940208	0.943576	0.00277249	0.002889	0.939914	0.941359	0.00124755	0.227913
cg22884051	19	57243837	ZNF432;ZNF432	Island	0.041536	0.0395131	-0.00248663	0.00288995	0.0443283	0.0412932	-0.00265133	0.00476037
cg05938623	14	61653548	FLJ43390	Island	0.014429	0.015514	0.000872344	0.00288998	0.0154159	0.0161075	0.000599966	0.0268459
cg18057887	10	116254852	ABLIM1;ABLIM1;ABLIM1;ABLIM1	NA	0.906952	0.903422	-0.00744945	0.00289021	0.88598	0.889412	-0.00210144	0.476062
cg08207154	10	35929570	NA	NA	0.00347936	0.003249	-0.000288535	0.00289022	0.00369835	0.00345499	-0.000234644	0.0413564
cg03626857	6	130802714	TMEM200A	NA	0.937567	0.942987	0.00364029	0.00289045	0.93772	0.940176	7.90437e-06	0.994929
cg19809988	14	92768169	NA	NA	0.559334	0.584125	0.0262954	0.00289067	0.555693	0.578643	0.0225312	0.00979101
cg03092603	2	241370954	KIF1A	S_Shore	0.925007	0.92774	0.00369832	0.00289122	0.924911	0.925083	0.00115375	0.364809
cg24616708	19	3694952	TJP3	N_Shelf	0.947174	0.949292	0.0024168	0.00289146	0.946214	0.948377	0.0019593	0.0101574
cg11065693	20	5399815	LOC643406	NA	0.928086	0.932784	0.00322606	0.00289153	0.926632	0.930106	0.00245775	0.0276851
cg18825539	17	34129764	MLLT6	NA	0.861325	0.857758	-0.00935106	0.00289162	0.858165	0.851823	-0.0131375	0.000224784
cg21938436	15	43194223	DUOXA2;DUOX2	N_Shore	0.0526114	0.0500688	-0.00339811	0.00289219	0.0487578	0.0468711	-0.00234785	0.0186895
cg22921692	17	6854245	ALOX12	N_Shelf	0.366202	0.356874	-0.00937849	0.00289224	0.354736	0.345717	-0.0103724	0.000498049
cg16403677	6	31869055	VARS	N_Shelf	0.775913	0.778208	0.00493115	0.00289317	0.776868	0.774363	-0.000133299	0.940117
cg12908894	1	47772103	NA	Island	0.30691	0.320402	0.0129836	0.00289424	0.339467	0.351172	0.00761381	0.0765228
cg02946697	3	160001582	MFSD1;MFSD1	N_Shore	0.613522	0.63596	0.0165172	0.00289438	0.585729	0.617821	0.0247031	1.92414e-05
cg23949524	17	77080461	NA	Island	0.866858	0.877054	0.00820585	0.00289583	0.866807	0.8762	0.00847008	0.00203701
cg02527346	4	10068326	ZNF518B	Island	0.041758	0.0456599	0.0034671	0.00289599	0.0550543	0.0616835	0.00686038	1.53697e-06
cg09750057	17	35146531	GRB7	NA	0.79932	0.808712	0.00754325	0.00289641	0.79726	0.801665	0.00133729	0.601947
cg01562471	17	17050365	PLD6;PLD6	Island	0.0417642	0.0333802	-0.00846984	0.0028979	0.040486	0.0326268	-0.00764943	0.00674876
cg03877376	11	117605992	MPZL3	NA	0.924258	0.917297	-0.00683359	0.00289836	0.920158	0.920266	5.19213e-05	0.981469
ch.6.1710035F	4	187712778	MTNR1A	N_Shore	0.0350598	0.0393357	0.0030897	0.00289843	0.03754	0.0381637	0.000408381	0.695922
cg05433911	1	184610775	C1orf27;C1orf27;MIR548F1;C1orf27;TPR	Island	0.0276612	0.0254098	-0.00175513	0.00289912	0.0287664	0.0269578	-0.00106556	0.165919
cg02568531	18	75499885	NA	Island	0.909208	0.905685	-0.00645736	0.00289973	0.896445	0.895594	-0.00436144	0.0677055
cg19007269	9	128489957	LMX1B	N_Shelf	0.800626	0.810073	0.00815815	0.00289975	0.804985	0.815714	0.00907478	0.0010829
cg05675803	1	152202899	SLC39A1	Island	0.0127953	0.0118506	-0.000872926	0.00290013	0.0128562	0.012059	-0.000482331	0.140421
cg26917462	1	201311300	PPFIA4	N_Shore	0.042489	0.0471345	0.0055155	0.00290042	0.0501306	0.0508181	0.00244994	0.166617
cg19827023	1	111566380	NA	NA	0.696776	0.709176	0.0135341	0.00290092	0.709785	0.719551	0.0124604	0.00788548
cg23273250	5	95220164	C5orf27	NA	0.219588	0.20062	-0.0147288	0.00290112	0.205347	0.1937	-0.00756524	0.0902044
cg16398956	12	51001310	KRT83	Island	0.88237	0.891236	0.00849834	0.00290231	0.896517	0.903439	0.00698716	0.00702461
cg01154775	5	3658783	NA	N_Shore	0.422844	0.435732	0.0138479	0.00290267	0.440987	0.446989	0.00821184	0.0606082
cg02996869	1	98516200	NA	NA	0.876238	0.872439	-0.00900179	0.00290271	0.853243	0.849354	-0.00993247	0.00309436
cg17153055	12	99804615	ANO4	NA	0.790069	0.798762	0.00893346	0.00290427	0.784928	0.793111	0.00847032	0.00455601
cg25295329	5	6500257	UBE2QL1	N_Shore	0.745369	0.752756	0.00724335	0.00290553	0.746228	0.751133	0.00402893	0.119537
cg18433380	17	7457983	FXR2;SHBG	N_Shore	0.636346	0.628891	-0.0174244	0.00290584	0.595083	0.592756	-0.0111477	0.0579945
cg24076633	8	124240602	NA	N_Shore	0.274116	0.256635	-0.0196428	0.00290705	0.229732	0.221047	-0.0121023	0.0431371
cg15824864	6	30631194	GNL1;PRR3;PRR3	N_Shore	0.595721	0.585702	-0.0123309	0.00290769	0.611658	0.600553	-0.014527	0.000314279
cg22945302	16	68706259	PDPR	Island	0.026	0.0250595	-0.00135712	0.00290773	0.0262655	0.0265315	0.000431532	0.389846
cg17648620	8	103944691	AZIN1;AZIN1	Island	0.0252844	0.0264934	0.00138105	0.00290903	0.0265106	0.0267414	0.000330966	0.478458
cg19195949	14	104414360	KIAA0284;KIAA0284	NA	0.713566	0.722398	0.00688829	0.00290914	0.720194	0.723393	0.00393839	0.0874891
ch.5.754313F	8	37826366	BRF2	Island	0.00872389	0.00928873	0.000461165	0.0029097	0.00913417	0.00890597	-0.000204289	0.161252
cg24569257	7	2101687	MAD1L1;MAD1L1;MAD1L1	NA	0.952517	0.944476	-0.00972309	0.00290993	0.955697	0.945684	-0.0111984	0.000234428
cg25152136	16	14310639	MIR365-1	NA	0.0620843	0.0554322	-0.00470637	0.00290995	0.0651404	0.0559611	-0.00696288	7.838e-06
cg13827179	3	64282570	NA	NA	0.663548	0.652775	-0.0169988	0.00291006	0.616632	0.617823	-0.00811367	0.181086
cg19281871	12	61465958	PPM1H	NA	0.125701	0.113823	-0.0109267	0.00291019	0.121518	0.114699	-0.00464031	0.151201
cg23340875	2	242392149	GAL3ST2	Island	0.0372268	0.0357249	-0.00179954	0.0029102	0.03605	0.0342546	-0.00190609	0.00214074
cg10749792	4	129658523	NA	NA	0.0601641	0.0546938	-0.00590743	0.00291029	0.0531059	0.0456178	-0.0081918	2.45755e-05
cg08065657	5	3440075	NA	NA	0.913673	0.919561	0.00405914	0.00291046	0.91382	0.916717	0.00154622	0.285015
cg11239111	12	48012928	C1QL4	Island	0.389422	0.409218	0.0150425	0.00291066	0.379993	0.403659	0.0192598	0.000230173
cg05228244	6	10663839	GCNT2;GCNT2	NA	0.723527	0.714695	-0.0142366	0.00291066	0.703996	0.698884	-0.011804	0.0156515
cg24938830	7	139425496	NA	NA	0.324903	0.333081	0.00855089	0.00291289	0.333656	0.341181	0.00917776	0.00170746
cg06625811	3	57206332	NA	NA	0.851161	0.856245	0.00569421	0.00291418	0.852749	0.852498	0.0034209	0.102534
cg13149116	10	43218039	HNRNPF;HNRNPF;HNRNPF;HNRNPF	NA	0.823502	0.817337	-0.00796429	0.00291425	0.820446	0.812779	-0.0107814	1.28883e-05
cg18728753	8	143544942	BAI1	S_Shore	0.895408	0.900566	0.00427496	0.0029144	0.89431	0.899389	0.00413832	0.00558585
cg26685557	17	72036447	CYGB	NA	0.863638	0.870418	0.00674211	0.00291536	0.866905	0.871436	0.00492386	0.0221105
cg07786995	3	128627173	NA	NA	0.770542	0.776575	0.0070832	0.00291554	0.778098	0.786612	0.00955175	4.7769e-05
cg24384816	19	50866317	GIPR	Island	0.341018	0.350903	0.00944974	0.00291624	0.365448	0.372353	0.00763239	0.0221035
cg16792800	3	24512281	THRB;THRB;THRB	Island	0.0464381	0.0504116	0.00386109	0.00291719	0.0493538	0.0497013	-0.000641859	0.630204
cg05081497	6	33281002	HSD17B8	S_Shore	0.205074	0.20102	-0.00673417	0.00291883	0.201283	0.198211	-0.00585118	0.00836628
cg02952828	10	75353652	C10orf55	NA	0.941983	0.944658	0.00216052	0.00292087	0.943117	0.943801	0.000449531	0.538876
cg19803651	21	39808288	SH3BGR;SH3BGR	NA	0.809338	0.797016	-0.0122795	0.00292089	0.805009	0.79951	-0.00510082	0.224297
cg06994090	17	32498172	NA	NA	0.917011	0.924871	0.00732734	0.00292135	0.928211	0.936649	0.00837897	6.25558e-05
cg26353484	17	17050416	PLD6	Island	0.0316038	0.0245688	-0.00687771	0.0029216	0.030787	0.0243075	-0.00631666	0.00607157
cg01274812	18	74718186	NA	Island	0.876486	0.869955	-0.00822817	0.00292219	0.877541	0.870097	-0.00842227	0.00277685
cg00404947	19	794995	PRTN3	Island	0.0837926	0.0747871	-0.00965686	0.00292263	0.084965	0.074311	-0.0110885	0.00051622
cg18672421	17	73049039	NA	NA	0.820599	0.828175	0.0063479	0.0029227	0.822262	0.830509	0.00665107	0.00150855
cg04002187	7	57479035	NA	S_Shelf	0.826867	0.839311	0.00998891	0.00292303	0.82693	0.839116	0.00956281	0.00459731
cg06049171	6	36209316	MAPK13	S_Shelf	0.545063	0.554839	0.00849426	0.00292374	0.537477	0.547746	0.00862141	0.00306317
cg20736997	6	33188032	HLA-DPB2	NA	0.476918	0.488494	0.00862011	0.00292389	0.461766	0.475541	0.0105019	0.000425624
cg16244155	3	127382615	ALDH1L1	S_Shore	0.0208879	0.0223039	0.00120294	0.00292398	0.0218729	0.0219219	0.000112865	0.785866
cg14279825	10	33675651	NA	NA	0.952078	0.955062	0.00304604	0.00292457	0.953481	0.956335	0.00271226	0.00236438
cg16536718	17	13912824	COX10	N_Shore	0.746371	0.732023	-0.0115224	0.00292541	0.739449	0.72674	-0.00776063	0.0360771
cg13692456	2	119416499	MARCO	NA	0.94188	0.936899	-0.00448865	0.00292598	0.938153	0.935391	-0.00204052	0.16393
cg16142952	12	440416	B4GALNT3	Island	0.0206695	0.0225635	0.00148813	0.00292678	0.0207639	0.0220215	0.00101467	0.0208853
cg25409140	19	17442966	SLC27A1	S_Shore	0.0250826	0.0237053	-0.00194282	0.00292686	0.0238677	0.0215187	-0.00217674	0.000582284
cg15725808	13	110065791	CARKD	Island	0.0480114	0.0436123	-0.0047673	0.00292809	0.0490535	0.0466933	-0.00270062	0.103711
cg25446309	6	112034189	TRAF3IP2;TRAF3IP2;TRAF3IP2	NA	0.724396	0.73485	0.00907549	0.00292821	0.732417	0.730138	-0.00298531	0.339993
cg09029571	6	155579622	TIAM2;TIAM2	N_Shelf	0.619471	0.607401	-0.0126098	0.00292858	0.605527	0.599339	-0.00782902	0.0761942
cg04661591	17	16196344	CENPV	Island	0.0782896	0.0738302	-0.00418411	0.00292911	0.07589	0.0709148	-0.00454562	0.000668395
cg07892374	6	42955103	RPL7L1	NA	0.00963848	0.0104345	0.000862719	0.00292916	0.00996311	0.0103301	0.000510628	0.0711372
cg12245717	2	240820935	NA	NA	0.902375	0.909549	0.00546811	0.00292948	0.900771	0.907106	0.00503089	0.0135712
cg19865182	15	27348207	NDNL2;FAM189A1;NDNL2	N_Shore	0.660606	0.648778	-0.0155592	0.00293025	0.642033	0.631013	-0.0149547	0.00275088
cg18620571	7	127628571	NA	Island	0.233784	0.243711	0.0125643	0.00293035	0.275928	0.279982	0.00849483	0.0591133
cg21676273	5	171253325	FBXW11;FBXW11;FBXW11	NA	0.423399	0.400603	-0.0172939	0.00293056	0.438971	0.411872	-0.0189827	0.000922676
cg21249366	1	38033988	MANEAL;MANEAL;MANEAL;MANEAL	S_Shore	0.908936	0.914985	0.0040701	0.00293064	0.909916	0.916632	0.00529055	0.000109194
cg06552618	16	65990685	ZDHHC1	Island	0.72435	0.731926	0.00787785	0.00293097	0.731681	0.732807	0.00187052	0.481336
cg03552293	8	22556427	FLJ14107;BIN3	NA	0.279278	0.300642	0.0257797	0.00293174	0.309565	0.327288	0.0233879	0.00549671
cg26685339	19	12708402	ASNA1	N_Shore	0.697658	0.71463	0.0139728	0.00293208	0.670967	0.693748	0.0180643	0.00019904
cg22169889	9	139153185	GRIN1;GRIN1;GRIN1	Island	0.00852961	0.00778006	-0.000832626	0.00293208	0.00948742	0.00848428	-0.00101487	0.00115567
cg11708136	1	42578992	NA	NA	0.603474	0.594791	-0.0146341	0.00293209	0.557874	0.557978	-0.0083002	0.0828709
cg13447502	15	22890177	SNORD116-24	NA	0.835076	0.840916	0.00547876	0.00293345	0.832841	0.838498	0.00582943	0.00235379
cg27490629	8	121205321	COL14A1	Island	0.270595	0.279582	0.0111104	0.0029336	0.290747	0.296383	0.00827873	0.0373559
cg21097283	1	40769893	ZNF684;ZNF684	Island	0.0160136	0.0146135	-0.00107367	0.00293544	0.0171078	0.0168249	0.000212792	0.631579
cg08967764	15	97805394	NA	NA	0.471198	0.494337	0.0188537	0.0029361	0.446406	0.471711	0.0222016	0.000337791
cg02262553	20	55098073	NA	N_Shelf	0.709968	0.721687	0.0106288	0.00293634	0.720997	0.731538	0.0105041	0.0028523
cg25591888	18	75477627	NA	N_Shore	0.916805	0.908557	-0.00841844	0.00293669	0.912462	0.904943	-0.00877291	0.00249921
cg22573359	22	44780849	LOC730668	NA	0.947311	0.944666	-0.00300865	0.00293684	0.946768	0.948186	0.00133907	0.159799
cg03687345	2	175303756	NA	S_Shore	0.961114	0.963549	0.00196653	0.00293687	0.959262	0.961695	0.00208441	0.00250625
cg06206801	9	138286423	NA	S_Shelf	0.760277	0.769645	0.00746796	0.00293752	0.748061	0.759307	0.00830717	0.00186591
cg12377401	19	2877894	NA	Island	0.973161	0.976843	0.00333528	0.00293783	0.973049	0.976296	0.00302193	0.00855044
cg17202313	14	75378910	TTLL5	NA	0.373365	0.358943	-0.016956	0.00293846	0.328496	0.32717	-0.00648033	0.245366
cg18560010	19	15480078	CYP4F22	N_Shore	0.717586	0.728356	0.00773269	0.0029385	0.714409	0.725083	0.00817283	0.00207829
cg01864372	2	241165027	RNPEPL1	S_Shelf	0.973279	0.976039	0.00180273	0.0029388	0.972355	0.974802	0.00138227	0.0519808
cg18213653	15	50871270	NA	S_Shore	0.78609	0.797496	0.00830868	0.00293897	0.802986	0.816858	0.013101	1.47229e-06
cg20791007	1	175078268	PAPPA2	NA	0.536438	0.54784	0.0108608	0.00293939	0.548667	0.559999	0.00968601	0.0137328
cg20682146	2	36570139	CRIM1	NA	0.868226	0.862998	-0.010688	0.00294058	0.851364	0.849584	-0.0085213	0.0244233
cg03616030	6	99979996	SFRS18;SFRS18	S_Shore	0.0067557	0.00613923	-0.000659527	0.00294101	0.00818201	0.00736643	-0.000633678	0.0464258
cg09876568	3	185577939	THPO	N_Shelf	0.817365	0.823614	0.00602234	0.00294111	0.827784	0.829308	0.00170773	0.403649
ch.1.217016503F	17	30799507	SLFN13	Island	0.0133497	0.0143335	0.000850478	0.00294129	0.0142047	0.0137758	-0.000496297	0.0795547
cg10424417	18	18251922	CTAGE1	NA	0.711764	0.705041	-0.0160959	0.00294156	0.692836	0.692871	-0.0111323	0.0616735
cg04683265	14	100361193	MEG3;MEG3;MEG3	N_Shore	0.692874	0.701509	0.00757954	0.00294223	0.70661	0.707289	0.00129611	0.635832
cg12259918	17	72245267	MIR636;SFRS2;MFSD11	Island	0.0149944	0.0158769	0.000873344	0.00294227	0.0156412	0.0159459	0.000373557	0.230077
cg22446264	1	150862801	LCE3A	NA	0.566442	0.583808	0.0129894	0.00294243	0.582452	0.59362	0.0108572	0.0134522
cg10442932	12	54785358	PA2G4	S_Shore	0.00520417	0.00447639	-0.000608177	0.00294263	0.0053555	0.00477293	-0.000348546	0.281605
cg01602479	2	102003879	IL1R2;IL1R2	NA	0.635281	0.645227	0.0087345	0.00294323	0.644815	0.648901	0.00300523	0.315058
cg17873910	22	26529338	NA	S_Shore	0.918417	0.924473	0.00488196	0.00294343	0.919346	0.922199	0.00255915	0.0987711
cg02796478	17	14624673	NA	NA	0.934161	0.939936	0.00466038	0.00294415	0.935377	0.942057	0.00567036	0.000267655
cg07928641	10	129899403	NA	Island	0.500289	0.515981	0.0172474	0.00294551	0.510583	0.523126	0.0119786	0.0353965
cg06595072	22	18399695	C22orf25;MIR185	NA	0.223554	0.211958	-0.015465	0.00294581	0.206516	0.198278	-0.00988099	0.0359779
cg19902302	14	103384336	PPP1R13B	Island	0.0334304	0.0362407	0.00277997	0.00294631	0.0317379	0.0354119	0.00338639	0.000225955
cg22725719	8	102749272	GRHL2	NA	0.949974	0.952898	0.00302873	0.00294673	0.953467	0.95409	0.000127848	0.890827
cg04811205	2	10775225	NA	N_Shelf	0.638115	0.63192	-0.0155505	0.00294697	0.597129	0.599796	-0.00853999	0.106807
cg05743086	2	231401077	NA	Island	0.129576	0.140758	0.00896621	0.00294718	0.134415	0.145212	0.0113743	0.000146951
cg06358433	20	33060361	TRPC4AP;TRPC4AP	NA	0.937621	0.934256	-0.00583622	0.00294825	0.908683	0.903901	-0.00780152	0.00626581
cg02062731	19	5631756	HSD11B1L;HSD11B1L;HSD11B1L;HSD11B1L;C19orf70;C19orf70;HSD11B1L;HSD11B1L	Island	0.00779852	0.00733761	-0.000475798	0.0029494	0.00749248	0.00723474	-0.000170345	0.3089
cg06061892	14	104785319	BRF1;BTBD6;BRF1	N_Shore	0.795598	0.791316	-0.00779531	0.00295008	0.791892	0.786838	-0.00442686	0.111878
cg22526491	6	136957060	MAP3K5	NA	0.0230792	0.0246257	0.00300174	0.00295018	0.0377357	0.0380996	0.00227697	0.166641
cg21016956	11	114988817	NA	NA	0.72561	0.736515	0.0118662	0.00295025	0.737089	0.746342	0.0101315	0.012101
cg24597363	14	54046949	CGRRF1	S_Shore	0.019351	0.0180293	-0.00135376	0.00295091	0.0189726	0.0178565	-0.000834463	0.0735836
cg14511652	9	139006125	C9orf142	N_Shore	0.200801	0.192456	-0.0103561	0.00295124	0.191164	0.187005	-0.00732412	0.0292062
cg23387056	11	18844397	NA	NA	0.772387	0.766933	-0.0112666	0.00295334	0.762876	0.763214	-0.00364793	0.382271
cg16232071	13	111863900	NA	N_Shore	0.481176	0.497983	0.0189472	0.0029536	0.513254	0.520212	0.0111902	0.0631647
cg25389328	1	110826381	CYMP	NA	0.924287	0.928061	0.00297996	0.00295385	0.925569	0.926451	-6.71662e-05	0.944521
cg20723844	22	45149308	CELSR1	Island	0.871298	0.860452	-0.0113307	0.00295411	0.87603	0.864275	-0.0134378	0.000307828
cg02840025	2	85335640	TCF7L1	NA	0.959932	0.958976	-0.00259567	0.00295453	0.959365	0.957674	-0.00286735	0.00291676
cg14047370	11	94522998	NA	Island	0.499661	0.513337	0.0154098	0.00295549	0.490612	0.506119	0.0173705	0.00107047
cg07647825	9	33806707	UBE2R2	N_Shore	0.00568425	0.00537086	-0.000378796	0.00295595	0.00568574	0.00555828	-0.000115977	0.429698
cg11816600	11	70068863	SHANK2;SHANK2	NA	0.831057	0.826789	-0.00944195	0.00295852	0.827403	0.82356	-0.00757848	0.0217046
cg18952796	7	139864537	NA	NA	0.103102	0.112061	0.00613615	0.00295958	0.10101	0.108779	0.00628152	0.00221951
cg18810342	16	1088838	NA	N_Shelf	0.515993	0.525982	0.0107507	0.00295961	0.510785	0.520399	0.00938246	0.0084469
cg15206136	13	46369170	HTR2A;HTR2A	NA	0.0326494	0.0277351	-0.00426126	0.00296064	0.0318402	0.0277187	-0.00278113	0.0545801
cg02768694	12	51628820	KRT18;KRT18	N_Shore	0.694602	0.699585	0.00658642	0.00296114	0.699667	0.694853	-0.00195579	0.392861
cg08117800	14	99149575	NA	NA	0.911339	0.905339	-0.00736428	0.00296203	0.901881	0.901205	-0.00226625	0.390652
cg25600750	1	78466487	MGC27382	NA	0.652496	0.666876	0.0171847	0.00296459	0.672545	0.684603	0.0164686	0.00377015
cg01334831	3	26638630	LRRC3B	N_Shore	0.0413643	0.0430335	0.00329132	0.00296633	0.0515611	0.0522689	0.00298629	0.0308206
cg23062876	5	427425	AHRR	Island	0.0609243	0.0649798	0.00355909	0.00296649	0.0600764	0.0601486	-0.000485508	0.684875
cg16394260	12	108399913	UBE3B;UBE3B;UBE3B;KCTD10;UBE3B	Island	0.01997	0.0189928	-0.00140949	0.00296708	0.0202293	0.0195795	-0.000774481	0.0940331
cg08643824	7	157479392	PTPRN2;PTPRN2;PTPRN2	NA	0.95944	0.956298	-0.00284228	0.00296798	0.957113	0.956874	-5.59938e-06	0.9958
cg01616628	3	5043037	NA	Island	0.0524329	0.0470044	-0.00444694	0.00296807	0.0475241	0.0443807	-0.00226912	0.0821334
cg12107692	6	6839083	NA	NA	0.611598	0.588641	-0.0269195	0.00296961	0.585709	0.572799	-0.0193216	0.0227369
cg23032674	10	119304923	NA	S_Shore	0.834807	0.847476	0.00978258	0.0029701	0.834132	0.841895	0.00508242	0.139521
cg14486894	1	72339278	NEGR1	NA	0.792514	0.781084	-0.00933124	0.00297024	0.794862	0.797978	0.00398978	0.168823
cg09712527	16	2839062	NA	N_Shelf	0.884276	0.890696	0.00558526	0.00297026	0.889931	0.894959	0.00396744	0.0220509
cg17064250	1	39950056	NA	NA	0.792667	0.807029	0.00934267	0.00297078	0.783724	0.797885	0.00890738	0.00631635
cg10416527	19	19233387	HAPLN4	Island	0.0179209	0.019065	0.000872372	0.00297084	0.0184257	0.0189009	0.000200622	0.473861
cg19731259	17	75405690	NA	S_Shore	0.804081	0.81278	0.0063258	0.00297097	0.807509	0.813897	0.00439097	0.0431399
cg27160537	1	31053080	NA	Island	0.337071	0.327206	-0.00976038	0.00297271	0.321412	0.317721	-0.00356788	0.266344
cg04728429	1	6221961	NA	N_Shelf	0.18632	0.19099	0.00924607	0.00297291	0.20529	0.213042	0.0123655	0.000130418
cg15348679	1	6944722	CAMTA1	Island	0.425265	0.437162	0.0150957	0.00297337	0.460783	0.465468	0.00929271	0.0680838
cg00889363	11	31804923	NA	N_Shore	0.235182	0.243535	0.00904359	0.00297357	0.246489	0.248222	0.0015363	0.644167
ch.20.741059R	17	15761741	NA	Island	0.1181	0.125834	0.00692376	0.00297408	0.14685	0.150081	0.00439853	0.121038
cg18566189	22	48780628	IL17REL	Island	0.0490491	0.0517687	0.00292977	0.00297668	0.0555451	0.0542253	-0.00146341	0.194749
cg01838317	6	108543706	NA	N_Shore	0.0418284	0.0380558	-0.00382676	0.00297943	0.0436955	0.0388928	-0.00442093	0.000945011
cg12592635	8	23904731	NA	NA	0.667193	0.68021	0.0128686	0.00297985	0.647804	0.653742	0.00476766	0.231225
cg00267746	22	45025030	C22orf40	Island	0.00738269	0.00790857	0.000482205	0.00298057	0.00790603	0.00754127	-0.000376668	0.0236446
cg21195762	15	46258086	MYEF2	S_Shore	0.294442	0.283101	-0.0121089	0.00298142	0.281957	0.278618	-0.00594733	0.137773
cg03358468	11	6970035	NA	NA	0.835405	0.828399	-0.011421	0.0029824	0.813861	0.809063	-0.0109709	0.0050846
cg01527407	8	131065179	NA	Island	0.873342	0.885492	0.00895746	0.0029826	0.870624	0.876059	0.00194355	0.520889
cg04614290	6	118346987	SLC35F1	N_Shore	0.890021	0.896609	0.00598981	0.00298408	0.889543	0.894704	0.0052128	0.010881
cg26968203	12	25692868	IFLTD1	NA	0.688101	0.67931	-0.0171754	0.00298446	0.642627	0.640459	-0.0113805	0.0459625
cg24012811	10	94825614	CYP26A1;CYP26A1	S_Shore	0.591261	0.605513	0.0134759	0.00298448	0.612041	0.629156	0.0210077	1.4819e-06
cg01285501	11	118759813	NA	S_Shelf	0.921036	0.92529	0.00334026	0.00298454	0.922478	0.924441	0.000553093	0.646115
cg05270551	17	754207	NXN	NA	0.478495	0.499864	0.0174275	0.00298477	0.458428	0.477507	0.0134934	0.0187062
cg12965599	20	21627843	NA	N_Shelf	0.451649	0.480351	0.0256219	0.00298486	0.450032	0.476324	0.0229	0.00687463
cg14608626	6	75972605	COL12A1;COL12A1	Island	0.0193016	0.0204076	0.00107766	0.00298547	0.0199457	0.0201401	0.000151308	0.691394
cg26094789	6	27590620	NA	N_Shore	0.618319	0.63974	0.0182218	0.00298552	0.612806	0.639914	0.0238801	7.9309e-05
cg08420066	22	48780896	IL17REL	Island	0.610737	0.622132	0.0087544	0.00298588	0.605918	0.616531	0.00692341	0.0210213
cg02310386	6	33283591	RING1;MIR219-1	Island	0.0612077	0.0639235	0.00399197	0.00298649	0.0644749	0.0623948	-0.00125212	0.334822
cg05675316	11	36488549	TRAF6;TRAF6	S_Shore	0.0193732	0.0208074	0.00163586	0.00298725	0.0204826	0.0204107	5.01005e-05	0.930334
cg05726600	16	3254613	NA	Island	0.0318391	0.0288538	-0.00281979	0.00298885	0.0352916	0.0303277	-0.00512284	4.26962e-06
cg01013890	17	6484990	TXNDC17;KIAA0753;TXNDC17	Island	0.00716988	0.00662347	-0.000475692	0.00298909	0.00713847	0.00662997	-0.000342309	0.0257237
cg11613890	11	14950706	CALCA;CALCA;CALCA	N_Shore	0.192408	0.200111	0.00778523	0.00298947	0.188495	0.199894	0.0103559	2.45024e-05
ch.6.169233872R	18	42898940	HDHD2	NA	0.912803	0.90653	-0.00707864	0.00298948	0.906524	0.906636	0.000775608	0.758528
cg10842515	6	146199060	NA	NA	0.893303	0.887706	-0.00770121	0.00298951	0.881846	0.876947	-0.00676006	0.0169005
cg12924654	12	34646316	NA	NA	0.650817	0.663757	0.0117381	0.00299126	0.649326	0.658897	0.00905203	0.025103
cg16887170	2	122039417	CLASP1;CLASP1;CLASP1	NA	0.770292	0.760969	-0.0156636	0.00299184	0.728617	0.734445	-0.00329338	0.532203
cg18075379	4	41056872	LIMCH1;LIMCH1;LIMCH1	N_Shore	0.520603	0.529355	0.0084635	0.00299203	0.515065	0.524945	0.00959461	0.00119282
cg06794398	9	78819488	NA	N_Shore	0.0718022	0.0757761	0.00376508	0.00299223	0.0802155	0.0793003	0.000679217	0.645122
cg14279842	4	8101681	ABLIM2;ABLIM2;ABLIM2;ABLIM2;ABLIM2;ABLIM2;ABLIM2	NA	0.775859	0.786626	0.00885159	0.0029927	0.775237	0.781864	0.00496958	0.0939528
cg03003434	1	153557159	RUSC1;C1orf104;RUSC1	N_Shore	0.0673536	0.071837	0.00453903	0.00299289	0.0821529	0.0829231	0.0020764	0.266694
cg24755910	22	38409451	CACNA1I;CACNA1I	N_Shelf	0.918999	0.923344	0.0033997	0.00299331	0.919011	0.924922	0.00593612	1.68074e-07
cg11158440	19	55884252	SHANK1	S_Shelf	0.815241	0.825455	0.00772832	0.00299494	0.816541	0.826254	0.00721463	0.00621043
cg27530093	10	80606804	ZMIZ1	NA	0.789899	0.79615	0.0061924	0.00299515	0.795756	0.797324	0.00169822	0.394488
cg00838150	4	1509640	NA	N_Shelf	0.968569	0.971257	0.00195963	0.0029956	0.967427	0.96994	0.00164124	0.0414828
cg01143423	6	28845658	NA	NA	0.0436261	0.0466935	0.00277578	0.00299566	0.0441335	0.0453552	0.000569135	0.547152
cg07100000	6	3794576	FAM50B	Island	0.586904	0.574713	-0.0139191	0.00299595	0.589287	0.563359	-0.0270176	1.953e-09
cg02918786	12	7038806	C1S;C1S	NA	0.9125	0.916818	0.0041257	0.00299641	0.913375	0.919497	0.00575299	0.000100782
cg08970011	3	129355747	EEFSEC	S_Shore	0.0176741	0.0163274	-0.00113189	0.0029966	0.0174768	0.0165271	-0.000792654	0.0476478
cg24694501	16	50130669	NA	NA	0.0136341	0.0120762	-0.00116516	0.00299663	0.0145639	0.0136838	-0.000251396	0.566958
cg27491190	6	32231012	PPT2;PPT2	S_Shore	0.0887927	0.0848141	-0.00419725	0.00299701	0.0783809	0.0767779	-0.00120414	0.338308
cg14654629	5	31569015	C5orf22;RNASEN;RNASEN	S_Shore	0.080377	0.0858362	0.0045546	0.00299785	0.0811808	0.0852442	0.00307581	0.0369162
cg09254969	15	76421143	CRABP1	Island	0.711731	0.727829	0.0135899	0.00299912	0.706122	0.724796	0.0148688	0.00130621
cg03470754	2	39324229	NA	N_Shore	0.597644	0.618069	0.0230371	0.00299913	0.60189	0.618833	0.018369	0.0155612
cg26353783	16	56128320	CCDC102A	Island	0.00511439	0.00443973	-0.00054821	0.00299982	0.00530321	0.00459492	-0.000486838	0.149046
cg21582611	19	7758204	CLEC4GP1	N_Shore	0.49445	0.503639	0.0119345	0.00299988	0.509555	0.525695	0.0178197	7.17652e-06
cg14064766	16	4415556	DNAJA3;DNAJA3	Island	0.0131775	0.0122038	-0.000976756	0.00300102	0.0140745	0.0131766	-0.000593702	0.095965
cg08178035	20	44466562	ELMO2;ELMO2	N_Shore	0.812897	0.821041	0.00662317	0.00300297	0.802572	0.814403	0.0118775	5.82233e-07
cg23628117	4	189298151	TRIML1	NA	0.920088	0.922272	0.0026802	0.00300529	0.922319	0.921986	0.000123854	0.896117
cg07925085	1	109603958	CELSR2	S_Shore	0.449005	0.428871	-0.0251097	0.00300531	0.450821	0.42948	-0.0257548	0.00177989
cg16354520	3	69331966	FRMD4B	NA	0.489872	0.477243	-0.0171677	0.00300544	0.451739	0.441762	-0.0166248	0.00470464
cg00729541	6	160699875	SLC22A3	N_Shelf	0.69649	0.706398	0.00946261	0.00300601	0.69847	0.709504	0.0116599	0.000242765
cg18875716	16	54352096	CES4	N_Shore	0.430306	0.403328	-0.0266904	0.0030064	0.436297	0.409738	-0.0255507	0.0037148
cg13202082	8	145472625	BOP1	N_Shore	0.588783	0.610708	0.0202828	0.00300712	0.586849	0.603191	0.0145842	0.0281267
cg25624690	1	26197785	PAFAH2	S_Shore	0.655797	0.673764	0.0117509	0.00300839	0.624569	0.648414	0.0149346	0.000203756
cg19423196	17	24348370	SEZ6;SEZ6	NA	0.956927	0.961054	0.00264675	0.00300855	0.958217	0.960954	0.00136541	0.1667
cg23172877	1	32488015	LCK	S_Shore	0.783079	0.79116	0.00812561	0.00300861	0.793254	0.80224	0.00954472	0.000410615
cg24570042	18	33323235	BRUNOL4;BRUNOL4;BRUNOL4;BRUNOL4	S_Shelf	0.83614	0.844868	0.00618953	0.00301017	0.834316	0.840254	0.00402062	0.0585232
cg11489262	5	76362221	AGGF1;AGGF1	Island	0.0117375	0.0106141	-0.000935939	0.00301079	0.0121894	0.0115221	-0.0004338	0.403629
cg10670748	19	1726422	ONECUT3	Island	0.104989	0.097863	-0.0072463	0.0030113	0.111726	0.107639	-0.0032929	0.19528
cg22176017	8	28804914	INTS9;INTS9;HMBOX1;INTS9;HMBOX1	S_Shore	0.0127057	0.0117097	-0.000996779	0.00301132	0.0161294	0.0137326	-0.00211107	5.58803e-06
cg03289872	8	142324538	NA	NA	0.177949	0.185297	0.0126586	0.00301263	0.200766	0.205982	0.0123796	0.00294907
cg11632906	17	11106558	SHISA6	NA	0.895748	0.900549	0.00457934	0.00301283	0.896494	0.898471	0.00149512	0.323663
cg14416623	3	127490015	NA	Island	0.277892	0.295414	0.017094	0.00301382	0.270872	0.296163	0.0235613	2.89296e-05
cg07274590	7	20313452	NA	NA	0.895909	0.8833	-0.0115282	0.00301448	0.884068	0.879687	-0.00383349	0.326807
cg27368379	8	1637442	DLGAP2	S_Shore	0.925347	0.921613	-0.00644256	0.00301518	0.921192	0.91979	-0.00463658	0.0297064
cg11439192	2	175303421	NA	Island	0.0974692	0.104633	0.00751685	0.00301663	0.10116	0.107791	0.00726618	0.00419593
cg16080450	6	30763699	KIAA1949;KIAA1949	S_Shore	0.0308721	0.0331841	0.00220352	0.00301759	0.0281605	0.0295325	0.00109976	0.0625886
cg01536884	4	43154525	NA	NA	0.918188	0.915642	-0.00560868	0.00301866	0.908599	0.908844	-0.00276497	0.157598
cg04096435	16	80104639	CMIP;CMIP	NA	0.856749	0.852859	-0.00571301	0.00301895	0.855623	0.852651	-0.00495595	0.0142789
cg15743922	16	86431893	SLC7A5	NA	0.956339	0.951462	-0.00600329	0.00301996	0.941599	0.937118	-0.00647901	0.0132298
cg04586407	4	124300026	SPATA5	NA	0.935194	0.929792	-0.0049706	0.00302001	0.931066	0.929854	-0.00108828	0.523288
cg01413790	12	52677592	NA	S_Shore	0.0136065	0.0114876	-0.00143963	0.00302083	0.0177423	0.0147971	-0.00219676	0.00344927
cg19467313	6	26141954	HIST1H2AB	S_Shore	0.00555161	0.00496307	-0.000560123	0.00302148	0.00680188	0.00597124	-0.000659398	0.0215656
cg01871907	1	54643513	SSBP3;SSBP3;SSBP3	Island	0.0165628	0.0177348	0.00116023	0.00302188	0.016815	0.0171188	0.000506048	0.157699
cg26283371	4	128870950	SLC25A31	Island	0.987584	0.988592	0.000912946	0.00302225	0.987879	0.988959	0.00101717	0.00054587
cg19451698	6	32048671	STK19;STK19;DOM3Z;STK19	S_Shore	0.28248	0.292813	0.010339	0.00302385	0.266642	0.282735	0.0137429	8.07601e-05
cg20143955	19	46626010	B3GNT8	NA	0.0597952	0.0627848	0.0028025	0.00302404	0.0621106	0.0619262	3.07616e-05	0.975265
cg24720630	1	177827323	TDRD5	N_Shore	0.071339	0.0805489	0.0079236	0.00302462	0.0689162	0.077931	0.00804529	0.00385131
cg17662365	16	71635572	ZFHX3;ZFHX3	N_Shelf	0.761922	0.754281	-0.0109068	0.00302645	0.741527	0.738425	-0.00450234	0.268804
cg10393811	3	144322930	CHST2	Island	0.110908	0.118403	0.00931578	0.00302656	0.123893	0.136051	0.0137099	3.28814e-05
cg03666203	12	40825779	GXYLT1;GXYLT1	S_Shore	0.945382	0.953139	0.00654388	0.00302711	0.945718	0.952752	0.00619372	0.00378168
cg24264285	12	131409576	GALNT9	N_Shore	0.6338	0.646008	0.0106613	0.00302738	0.636997	0.65055	0.0123147	0.000867979
cg19878838	20	55720077	PMEPA1;PMEPA1;PMEPA1	S_Shore	0.723317	0.731644	0.00774009	0.00302805	0.725498	0.729936	0.00423962	0.120301
cg08178673	17	51182752	PCTP;PCTP	N_Shore	0.744014	0.72613	-0.017922	0.00302828	0.749109	0.738963	-0.00678065	0.232514
cg06012215	11	60139832	C11orf64	NA	0.762697	0.772677	0.00833245	0.00302898	0.768708	0.777885	0.0082626	0.00277268
cg20236013	10	106071235	ITPRIP	NA	0.47002	0.45435	-0.014834	0.00302954	0.459342	0.443239	-0.0148558	0.00275211
cg03523744	19	55627866	MYBPC2	S_Shore	0.0551569	0.058437	0.00282414	0.00303055	0.0548121	0.0610077	0.00607805	1.15701e-10
cg13337047	2	232465274	MIR1471	NA	0.909689	0.904256	-0.0073246	0.00303062	0.90065	0.896794	-0.00465019	0.0643165
cg13378565	6	41354882	TREM1	NA	0.0450404	0.0470759	0.00345154	0.00303119	0.0553836	0.0551999	0.00243381	0.0844484
cg12359315	14	38806599	CTAGE5;CTAGE5;CTAGE5;CTAGE5	Island	0.0123013	0.013312	0.000787726	0.00303125	0.0131954	0.0131909	-7.56069e-05	0.78248
cg19086497	11	62202352	UBXN1	N_Shore	0.211898	0.201424	-0.0106899	0.00303166	0.188137	0.186724	-0.00319899	0.353913
ch.2.4489892R	1	154177150	RXFP4	NA	0.409744	0.419639	0.0148166	0.00303229	0.432647	0.439731	0.0130672	0.0123815
cg06042316	12	100127712	SLC5A8	Island	0.0152639	0.018332	0.00279965	0.00303283	0.0145124	0.0174123	0.0027408	0.000110256
cg08604533	16	1091176	NA	N_Shore	0.429936	0.423424	-0.0114824	0.00303299	0.4041	0.401023	-0.00900142	0.0227147
cg04195527	12	6701313	NA	N_Shelf	0.960705	0.958228	-0.00277672	0.0030333	0.959341	0.960229	0.00083187	0.363678
cg14171369	11	122572485	ASAM	S_Shore	0.150108	0.159194	0.00995969	0.00303364	0.186057	0.185454	0.00345777	0.389444
cg19116959	3	8784501	OXTR	Island	0.112262	0.125064	0.0132293	0.00303388	0.111089	0.126961	0.0154589	0.000645842
cg23126166	4	108175211	DKK2	N_Shore	0.0218797	0.0202857	-0.00160191	0.00303402	0.0267492	0.0241968	-0.00180911	0.00891849
cg11512289	8	144442519	NA	N_Shore	0.966436	0.963334	-0.00390199	0.00303413	0.965233	0.962393	-0.00332779	0.00662435
cg00221394	15	50870810	ONECUT1	Island	0.0549991	0.0570978	0.00316499	0.00303442	0.0587895	0.0601133	0.00100148	0.410201
cg06638913	21	46245698	COL6A1	Island	0.958055	0.963158	0.00479221	0.00303444	0.961208	0.962303	0.00172213	0.29432
cg21992250	19	54682295	RPL13AP5;RPL13A	Island	0.00960278	0.0101518	0.000467303	0.00303483	0.00992165	0.0097696	-0.000155137	0.350875
cg00855901	16	11784409	ZC3H7A	NA	0.145697	0.133168	-0.014235	0.00303538	0.104226	0.104815	-0.00165275	0.662949
cg08021532	2	65209431	RAB1A;RAB1A	N_Shore	0.253144	0.242091	-0.0101356	0.00303542	0.243005	0.229286	-0.0124901	0.000163346
cg14765172	16	30813362	BCL7C	S_Shore	0.275671	0.289221	0.0106643	0.0030355	0.259853	0.278566	0.01465	2.72786e-05
cg13245431	12	79995442	ACSS3	N_Shore	0.0687781	0.0718491	0.00486619	0.00303653	0.081609	0.0812927	0.00156008	0.373369
cg17392909	1	232111819	SLC35F3	S_Shelf	0.916404	0.921499	0.00439961	0.00303659	0.916073	0.920882	0.00396583	0.00530809
cg06782035	17	3540337	P2RX5;P2RX5;P2RX5	NA	0.688496	0.699749	0.00830072	0.0030367	0.683552	0.694858	0.00835774	0.00376198
cg25967031	12	67615920	CPM	S_Shelf	0.882607	0.887992	0.00481038	0.00303686	0.881912	0.885367	0.00343261	0.0328546
cg08772567	3	71769585	NA	NA	0.912346	0.908103	-0.00461881	0.00303693	0.913516	0.912995	-0.00106273	0.467221
cg04356926	4	23635359	NA	NA	0.955453	0.951362	-0.00407961	0.00303716	0.953313	0.950928	-0.00210095	0.127396
cg23502023	9	36729122	NA	N_Shore	0.903341	0.912833	0.00828071	0.0030372	0.89947	0.906987	0.00617662	0.030307
cg13782866	11	20341752	HTATIP2;HTATIP2;HTATIP2;HTATIP2;HTATIP2	Island	0.00872668	0.00969296	0.000686569	0.00303774	0.00974405	0.0093051	-0.000445281	0.0669508
cg24685998	12	116895415	NA	S_Shelf	0.946774	0.949904	0.00261659	0.00303782	0.944844	0.946237	0.000791696	0.414656
cg12985418	2	196230797	SLC39A10;SLC39A10	Island	0.00894242	0.00817811	-0.0007386	0.00303791	0.00936716	0.00854726	-0.000604047	0.0250061
cg21792399	1	210804725	ATF3	NA	0.957661	0.955824	-0.00297807	0.00303937	0.953375	0.952376	-0.00217211	0.0492828
cg03395898	16	67675180	TMCO7	NA	0.899694	0.904828	0.00393994	0.00303943	0.902213	0.905672	0.00249545	0.0744738
cg26356694	6	105510592	LIN28B	S_Shelf	0.136498	0.144335	0.0107799	0.00304041	0.160778	0.162539	0.00606915	0.109258
cg00506629	2	19269782	NA	NA	0.911623	0.915906	0.00373576	0.00304099	0.914918	0.916676	0.00132605	0.298537
cg01147665	20	256226	SOX12;SOX12	Island	0.0177892	0.0166368	-0.00125039	0.00304128	0.0189581	0.0173078	-0.00135472	0.00196079
cg27261641	7	45965607	NA	NA	0.624782	0.613313	-0.0125442	0.00304163	0.617334	0.614221	-0.00406571	0.332453
ch.16.692127F	2	26635927	OTOF	N_Shelf	0.853034	0.858858	0.00482888	0.00304166	0.850856	0.856316	0.00483527	0.00361647
cg26730369	8	43525471	NA	NA	0.876797	0.884655	0.00700944	0.00304171	0.880856	0.883343	0.00148825	0.528986
cg02412810	12	74070884	GLIPR1L2	N_Shore	0.0254978	0.0291601	0.00326365	0.00304176	0.0249448	0.0270854	0.00239578	0.0345049
cg00696023	22	48968053	TRABD	S_Shore	0.449546	0.43074	-0.0220915	0.00304257	0.428751	0.429606	-0.00381985	0.59961
cg03126058	19	51621747	NA	N_Shelf	0.0240955	0.0270706	0.00334246	0.00304283	0.0265719	0.0289287	0.00278336	0.0156312
cg13629565	11	82929263	DLG2;DLG2;DLG2;DLG2	NA	0.939272	0.943435	0.00346967	0.00304311	0.942275	0.945192	0.00258241	0.022726
cg04180093	12	64422446	NA	Island	0.00745694	0.00795291	0.000856465	0.00304521	0.0079089	0.00793279	0.000415139	0.350809
ch.10.69843199R	5	82396622	TMEM167A;SCARNA18	NA	0.809235	0.803136	-0.0147252	0.00304583	0.76972	0.771193	-0.00787334	0.135114
cg02873391	8	33911769	NA	NA	0.772943	0.783226	0.00807516	0.00304686	0.768941	0.779597	0.00789072	0.00612638
cg26788672	13	35902737	CCNA1;CCNA1	N_Shore	0.256955	0.267516	0.0117923	0.00304833	0.264208	0.282148	0.0191123	9.0051e-06
cg24273028	7	156891630	DNAJB6	N_Shelf	0.936012	0.938623	0.00289102	0.00304923	0.939421	0.938454	-0.00120998	0.199
cg08567142	2	232353277	PDE6D	N_Shore	0.40706	0.393149	-0.0148343	0.00305014	0.385818	0.380494	-0.006109	0.225495
cg00203594	8	141611733	EIF2C2;EIF2C2	N_Shelf	0.960454	0.962943	0.00190806	0.00305046	0.960561	0.961916	0.0010232	0.126256
cg17739279	6	99271476	NA	NA	0.769601	0.77963	0.00971791	0.00305143	0.773696	0.781057	0.00708786	0.0288028
cg15257376	12	114836362	NA	N_Shelf	0.908226	0.913387	0.00417226	0.0030528	0.910543	0.91381	0.00198238	0.161794
cg05098876	18	26936343	DSC2;DSC2;DSC2;DSC2	Island	0.00886759	0.00821993	-0.000745744	0.0030531	0.00874801	0.00834358	-0.00030456	0.229955
cg18425434	17	54765469	YPEL2	S_Shore	0.86128	0.854381	-0.00744652	0.00305349	0.856543	0.850252	-0.00517554	0.047555
cg12224633	7	129204289	NA	N_Shore	0.40305	0.416856	0.0172828	0.00305351	0.44566	0.448739	0.00856743	0.132252
cg15889231	2	21529845	NA	NA	0.931788	0.935757	0.00338821	0.00305411	0.933567	0.936102	0.00242474	0.0300348
cg14634687	12	56114782	INHBC	NA	0.65717	0.653564	-0.0086111	0.00305444	0.635551	0.641476	-0.000347661	0.908153
cg05275229	20	44180232	CD40;CD40	Island	0.0265977	0.0209257	-0.00605645	0.00305459	0.0304939	0.0223047	-0.00794805	0.000693048
cg23937382	2	1405188	TPO;TPO;TPO;TPO	NA	0.953566	0.956153	0.0023943	0.0030547	0.953953	0.955454	0.00105502	0.197774
cg19774694	16	48446105	NA	Island	0.0644747	0.0612592	-0.00341598	0.00305537	0.0652267	0.0619072	-0.00352269	0.00272035
cg13709211	10	82039409	MAT1A;MAT1A	NA	0.309084	0.32804	0.0151093	0.00305584	0.285079	0.30592	0.0168722	0.00110225
cg10259231	2	9248822	NA	NA	0.351045	0.333763	-0.0143565	0.00305615	0.356115	0.344907	-0.00669956	0.173877
cg00945932	5	77305006	NA	S_Shore	0.0382104	0.0403725	0.00233333	0.00305638	0.0431822	0.0449484	0.00203533	0.0132378
cg20600379	7	150065474	GIMAP5;GIMAP5	NA	0.317405	0.330894	0.0180041	0.00305652	0.336428	0.342012	0.00920354	0.115135
cg24884542	11	70055765	SHANK2;SHANK2	NA	0.847237	0.842633	-0.00767166	0.0030573	0.846187	0.843274	-0.00711705	0.00698843
cg04726374	20	44180351	CD40;CD40;CD40;CD40	Island	0.109592	0.0950805	-0.0143079	0.00305736	0.118212	0.103263	-0.0141963	0.00386104
cg22568540	15	38973330	VPS18	N_Shore	0.72401	0.735561	0.00765862	0.00305736	0.701073	0.713187	0.00733769	0.0115574
cg02304285	19	1859388	ADAT3;SCAMP4	Island	0.791097	0.779196	-0.0160254	0.00305783	0.741039	0.727595	-0.0197559	0.00123109
cg22732515	20	47617468	PTGIS	N_Shore	0.842733	0.852897	0.00984888	0.00305786	0.839825	0.851092	0.010208	0.00169529
cg08849574	10	64545542	NA	NA	0.840765	0.833964	-0.0146295	0.00305867	0.804151	0.803534	-0.0113308	0.0198485
cg00328376	5	139061247	NA	Island	0.056787	0.0594762	0.00321744	0.00305869	0.066889	0.0680406	0.00253003	0.035969
cg06443034	2	3265419	TSSC1	Island	0.883347	0.877793	-0.00836014	0.00305902	0.876865	0.866369	-0.0133468	8.88794e-06
cg13512268	2	26578968	OTOF	N_Shore	0.928205	0.923186	-0.0072749	0.00305935	0.909233	0.908937	-0.00313598	0.262334
cg20822372	7	97868418	BAIAP2L1	S_Shore	0.0473248	0.0511869	0.00410914	0.00305997	0.0495805	0.0498376	0.000212137	0.8794
cg13338798	1	44217190	B4GALT2	N_Shore	0.185742	0.178719	-0.00795328	0.00306014	0.177389	0.165224	-0.0131159	2.82722e-07
cg02145679	18	27594900	MCART2	NA	0.773123	0.789769	0.0192713	0.00306083	0.762529	0.788713	0.0282609	2.088e-05
cg00037457	6	106624226	NA	NA	0.0357067	0.0271232	-0.00829529	0.00306117	0.0283408	0.0212465	-0.00663141	0.00068841
cg08105265	2	1459796	TPO;TPO;TPO;TPO	Island	0.908237	0.899622	-0.00818902	0.00306216	0.91208	0.904378	-0.00632358	0.0191404
cg23730558	7	4137120	SDK1;SDK1	S_Shore	0.798223	0.809603	0.00869742	0.00306237	0.798651	0.804942	0.00328139	0.267633
cg04119678	11	14951807	CALCA;CALCA;CALCA	Island	0.023383	0.0245871	0.00203645	0.00306285	0.0274624	0.0284507	0.00193452	0.0165175
cg10030512	10	13244204	MCM10;MCM10	S_Shore	0.0278763	0.0259137	-0.00215661	0.00306418	0.0295185	0.0273646	-0.0016179	0.0470037
cg06014588	17	56886478	NA	N_Shore	0.0405305	0.0430079	0.00244042	0.00306418	0.0485123	0.0507627	0.00355665	0.000777232
cg01906430	4	186430570	SNX25	NA	0.922423	0.926027	0.00325886	0.00306452	0.92593	0.925982	-0.000597381	0.597205
cg15575356	12	95152869	ELK3	NA	0.886997	0.884033	-0.00802036	0.00306503	0.868773	0.869604	-0.00338721	0.258309
cg06819357	5	178920035	RUFY1;RUFY1;RUFY1	S_Shore	0.954337	0.948388	-0.00500413	0.00306637	0.950405	0.949282	-0.000244619	0.887915
cg05200313	2	104363380	NA	NA	0.761924	0.75259	-0.00922103	0.00306642	0.757424	0.760022	0.00237643	0.455428
cg21645864	2	148133377	NA	NA	0.850912	0.856405	0.0055284	0.00306674	0.856256	0.858306	0.00163986	0.382254
cg15485323	9	132558509	EXOSC2	N_Shore	0.0241572	0.0273223	0.00253096	0.00306681	0.0262853	0.026684	5.67813e-05	0.946727
cg07831417	3	142249575	NA	N_Shelf	0.910497	0.914386	0.00352454	0.00306682	0.912797	0.912539	-0.000412067	0.732014
cg01301382	2	242233958	ATG4B;ATG4B	NA	0.95474	0.958278	0.00335782	0.00306703	0.953627	0.957812	0.00430566	1.06433e-05
cg03731235	17	78304166	TBCD	S_Shore	0.197672	0.186169	-0.0124058	0.00306712	0.187966	0.180591	-0.00839246	0.0425706
cg17561030	17	19569013	NA	S_Shore	0.28197	0.302814	0.0168874	0.0030672	0.26312	0.287839	0.0204544	0.000274751
cg03990082	6	31778295	BAT5	N_Shore	0.017601	0.0166561	-0.00111233	0.00306723	0.0177066	0.01661	-0.00101615	0.0102236
cg17574799	10	121162888	GRK5	NA	0.819288	0.826114	0.00560801	0.0030673	0.822113	0.824958	0.00140238	0.498741
cg01877301	6	170253752	NA	NA	0.599326	0.609852	0.0126961	0.00306744	0.617976	0.625225	0.00993644	0.013125
cg05956608	3	101129445	C3orf26;FILIP1L;MIR548G;FILIP1L	NA	0.869271	0.866197	-0.00983003	0.00306839	0.839345	0.845837	-0.00111274	0.758888
cg06215939	7	21952460	CDCA7L;CDCA7L;CDCA7L	S_Shore	0.0167096	0.0154446	-0.00149058	0.00306865	0.0161473	0.0152321	-0.000808045	0.0749071
cg07376834	6	100474855	MCHR2;MCHR2	NA	0.701331	0.713543	0.00960011	0.00306899	0.687033	0.694946	0.00460012	0.171323
cg03628719	16	54424258	CES1;CES1;CES1	Island	0.754573	0.733683	-0.0253382	0.00306915	0.759761	0.741464	-0.0236995	0.00514111
cg20282941	16	65852400	SLC9A5	NA	0.652248	0.670312	0.0110572	0.00307055	0.625768	0.647381	0.0138309	0.000321465
cg21154964	2	10583253	NA	N_Shore	0.894557	0.899892	0.00425982	0.00307088	0.890133	0.895504	0.0040171	0.00891834
cg01171786	22	49048375	MAPK11	Island	0.0660047	0.0786242	0.010186	0.00307368	0.0644495	0.0812984	0.0136857	7.4245e-05
cg11419186	12	105901407	MTERFD3;MTERFD3	N_Shelf	0.824607	0.809416	-0.0164602	0.00307423	0.824665	0.813472	-0.0119476	0.0258579
cg16520225	11	72653052	P2RY6;P2RY6	N_Shore	0.315922	0.328059	0.00975014	0.00307451	0.307084	0.319558	0.00966193	0.00303863
cg16267376	15	67378411	PAQR5;PAQR5	Island	0.00759184	0.00821228	0.000627998	0.00307474	0.00766864	0.00818477	0.000572125	0.0129185
cg04119529	10	104162856	PSD	S_Shore	0.248316	0.257084	0.00912982	0.00307512	0.253631	0.264856	0.0107228	0.000863418
cg23575049	13	86530895	NA	NA	0.953074	0.955421	0.00216324	0.00307523	0.954742	0.954447	-0.000774231	0.284154
cg16344810	3	49879710	CAMKV	N_Shelf	0.922046	0.925488	0.00296712	0.00307554	0.922588	0.924791	0.0018148	0.101144
cg06916709	10	33270692	ITGB1;ITGB1	NA	0.945644	0.944661	-0.00387562	0.00307579	0.939194	0.936588	-0.00546956	0.000111403
cg06512263	4	23500694	PPARGC1A;PPARGC1A	NA	0.119853	0.114301	-0.0063134	0.00307626	0.11433	0.109991	-0.00593941	0.00250493
cg07737182	1	2875028	NA	Island	0.654457	0.638434	-0.0170528	0.00307688	0.650671	0.643077	-0.00593796	0.291628
cg01594262	2	135193895	TMEM163	S_Shore	0.952453	0.956439	0.00289554	0.00307742	0.949776	0.953286	0.00186725	0.0810337
cg04106201	8	79306450	NA	NA	0.0431453	0.03915	-0.00410881	0.0030776	0.0381859	0.0352765	-0.00273866	0.0169338
cg15611912	2	220201356	SLC4A3;SLC4A3	S_Shore	0.496929	0.510098	0.0100095	0.00307788	0.482259	0.500506	0.0155216	6.70345e-06
cg09294055	19	42517160	HKR1	Island	0.220063	0.206224	-0.0160422	0.00307824	0.246642	0.237343	-0.0130892	0.0337204
cg08883853	13	49594071	DLEU2	N_Shore	0.204042	0.184804	-0.0163647	0.00307869	0.200622	0.171467	-0.0237642	2.50764e-06
cg01760756	3	185441865	VWA5B2;MIR1224	Island	0.618568	0.634141	0.0117832	0.00307885	0.615178	0.629403	0.0100642	0.0102858
cg00607154	18	703085	ENOSF1;ENOSF1;ENOSF1	Island	0.806465	0.831297	0.0250759	0.00308179	0.795886	0.82229	0.0247841	0.00473632
cg12775884	10	77767113	C10orf11	NA	0.969106	0.97111	0.00160879	0.00308206	0.970112	0.970537	0.000183498	0.720049
cg16537383	5	33928378	ADAMTS12	S_Shore	0.252324	0.263246	0.0100229	0.00308294	0.268692	0.28303	0.0166248	6.28638e-06
cg13091538	3	147453075	PLSCR4;PLSCR4;PLSCR4	S_Shore	0.920076	0.914314	-0.00545619	0.00308334	0.911637	0.910889	0.000319096	0.876462
cg16606773	17	7777258	TRAPPC1;CNTROB;CNTROB;TRAPPC1;TRAPPC1;TRAPPC1	S_Shore	0.185883	0.177296	-0.00957936	0.00308357	0.175504	0.170884	-0.00438129	0.167008
cg24869266	1	179554590	NA	S_Shore	0.100548	0.10785	0.00569768	0.00308504	0.105215	0.106153	0.00157914	0.389573
cg22033530	22	39073183	ADSL;ADSL	S_Shore	0.00845615	0.00787745	-0.000623053	0.0030852	0.00866954	0.00778253	-0.000888197	3.86716e-05
cg21169611	12	51470353	KRT3	S_Shore	0.061445	0.051724	-0.00924669	0.00308534	0.0693504	0.0546636	-0.0142916	0.000140614
cg07248017	5	38522903	LIFR;LIFR	NA	0.747579	0.758118	0.00825747	0.00308535	0.748771	0.755286	0.00555731	0.0576531
cg19190593	9	138957910	FBXW5	Island	0.535288	0.53097	-0.00925431	0.00308658	0.512372	0.509264	-0.00844559	0.0123935
cg11992621	16	30273936	CD2BP2;CD2BP2	Island	0.00501879	0.00476162	-0.000314544	0.00308691	0.0050991	0.00494523	-0.000134339	0.272223
cg07128416	12	10549806	NA	NA	0.961253	0.955717	-0.00460765	0.00308698	0.958144	0.954019	-0.00341502	0.0392306
cg12730702	2	72213120	CYP26B1	NA	0.932618	0.924385	-0.00845806	0.00308705	0.928828	0.923274	-0.00671143	0.0243807
cg10546754	14	104785888	BRF1;BRF1;BTBD6	Island	0.048046	0.0493662	0.00319143	0.00308733	0.0486251	0.0504721	0.00198153	0.0719396
cg22768388	9	34512064	ENHO	N_Shore	0.874721	0.880234	0.00412119	0.00308742	0.871915	0.87668	0.00375801	0.0076872
cg01687711	15	71951806	TBC1D21	NA	0.963342	0.965801	0.00177409	0.00308877	0.964013	0.964001	-0.000297063	0.614959
cg02402368	22	43476528	PRR5;PRR5-ARHGAP8;PRR5;PRR5;PRR5;PRR5	Island	0.00561654	0.00520732	-0.000416982	0.00308904	0.00544694	0.00534208	-1.75845e-05	0.893123
cg00036011	4	1156873	LOC100130872-SPON2;SPON2;SPON2;SPON2	S_Shore	0.383017	0.398406	0.0104277	0.00309018	0.373992	0.39499	0.0171112	5.02647e-07
cg24024056	10	29738466	LOC387647	Island	0.0247349	0.0287345	0.00479107	0.00309044	0.0264611	0.0316985	0.00637356	0.000360117
cg16922810	11	111288558	CRYAB;HSPB2	NA	0.0688773	0.0764646	0.00699351	0.00309079	0.0717501	0.0782905	0.00554502	0.0155012
cg09970396	2	111206401	ACOXL;ACOXL;ACOXL	N_Shore	0.307433	0.317126	0.00762484	0.00309095	0.302248	0.311571	0.00698986	0.00662114
cg20409590	1	199355160	NA	S_Shelf	0.0670681	0.0708365	0.00510211	0.00309113	0.0701246	0.07347	0.00501023	0.0041553
cg13969739	7	3181813	NA	NA	0.935364	0.940756	0.00429768	0.00309287	0.935372	0.937976	0.00155317	0.258147
ch.12.1173053R	15	28048671	NA	Island	0.121019	0.127439	0.00651201	0.0030929	0.120123	0.124503	0.00291494	0.175262
cg13591783	14	100033123	WDR25;WDR25	NA	0.961393	0.959006	-0.00285645	0.00309335	0.957921	0.958482	-0.000148736	0.885269
cg09848943	1	208067689	C1orf107	N_Shore	0.139344	0.152746	0.0164233	0.00309452	0.147396	0.161175	0.0167783	0.00386532
cg18050634	15	67474426	PAQR5;PAQR5	NA	0.96217	0.96475	0.00188387	0.00309507	0.962562	0.964606	0.00149592	0.0326813
cg09321400	3	40403717	ENTPD3;ENTPD3	Island	0.00494406	0.00431457	-0.000555688	0.00309517	0.00540658	0.00441954	-0.000867636	0.0117047
cg26746309	6	37432973	RNF8;RNF8	S_Shelf	0.959255	0.956532	-0.00282677	0.00309518	0.956785	0.956073	-0.000736446	0.469539
cg21345949	12	122685006	GTF2H3;EIF2B1	S_Shore	0.503358	0.514064	0.00877358	0.00309625	0.4806	0.493584	0.0103271	0.000679358
cg17133388	11	2847653	KCNQ1DN	Island	0.137085	0.142997	0.00627656	0.00309706	0.159868	0.162034	0.00326587	0.110196
cg20580294	7	27180651	HOXA10;HOXA10	Island	0.0818886	0.0737561	-0.00583928	0.00309719	0.0941386	0.083557	-0.00710945	0.00159322
cg27650778	3	13297657	NA	N_Shore	0.918119	0.921464	0.00315115	0.00309735	0.923022	0.923519	0.000650725	0.561814
cg04998420	1	39976917	PPIE;PPIE;PPIE	Island	0.0359885	0.0386236	0.00247617	0.00309736	0.0381229	0.0392077	0.00180462	0.0368387
cg10768269	6	29678718	GABBR1;GABBR1;GABBR1	NA	0.839449	0.844377	0.00460468	0.00309777	0.84113	0.843444	0.00149935	0.350019
cg13334990	7	96469838	DLX6AS	S_Shore	0.330926	0.338143	0.0108423	0.00309782	0.354076	0.358556	0.00845769	0.0196906
cg00800141	11	9551780	WEE1;WEE1	Island	0.0654753	0.0603928	-0.00549069	0.00309859	0.0634496	0.0612931	-0.00120922	0.516555
cg07235638	16	53177470	NA	NA	0.860024	0.868987	0.00703528	0.00309995	0.861901	0.869378	0.00409465	0.0919099
cg15925571	1	153561891	RUSC1;RUSC1;RUSC1;C1orf104;RUSC1	Island	0.401142	0.39755	-0.0125308	0.00310029	0.38682	0.388485	-0.00517625	0.217024
cg14117044	14	23711692	REC8;REC8	Island	0.108033	0.0969252	-0.0111797	0.00310044	0.16007	0.136267	-0.0214624	4.16947e-07
cg21934230	16	2860940	NA	S_Shelf	0.655318	0.62571	-0.0175476	0.00310051	0.636273	0.621744	-0.00353485	0.588392
cg25795088	9	93918062	SPTLC1;SPTLC1	S_Shore	0.766619	0.771042	0.00650461	0.00310068	0.765302	0.762927	0.00276942	0.236464
cg05537653	19	55706152	JOSD2;JOSD2	Island	0.0173838	0.0190256	0.00122248	0.00310119	0.0187081	0.0188226	-0.000191731	0.665013
cg10676309	19	43578629	SPRED3	S_Shore	0.177757	0.193588	0.0140157	0.00310156	0.172478	0.18934	0.015462	0.00092928
cg18812118	7	31692498	C7orf16;C7orf16	NA	0.935269	0.932659	-0.00293245	0.00310319	0.935251	0.931839	-0.00384957	8.83873e-05
cg10041216	17	719773	NXN	NA	0.195333	0.205836	0.0098768	0.0031036	0.190724	0.205666	0.0150541	2.12365e-06
cg21067654	15	75697661	LINGO1	S_Shelf	0.875677	0.864013	-0.0171325	0.0031038	0.869596	0.864293	-0.00996477	0.0855522
cg12180121	4	81337367	PRDM8;PRDM8	Island	0.109484	0.0950809	-0.0190166	0.00310537	0.101457	0.0903423	-0.014547	0.0142817
cg25821249	2	44077093	LRPPRC	Island	0.0245736	0.0226733	-0.00164358	0.00310584	0.0262781	0.0244786	-0.000981575	0.231345
cg11371851	18	33107687	BRUNOL4;BRUNOL4;BRUNOL4;BRUNOL4	N_Shore	0.614325	0.625033	0.00834133	0.00310605	0.614674	0.624666	0.00788609	0.0116185
cg04966191	6	27847926	NA	NA	0.45154	0.469294	0.0144484	0.00310688	0.425462	0.443359	0.0128625	0.00931479
cg00343633	16	46957270	SIAH1;SIAH1;SIAH1	Island	0.0251029	0.0229149	-0.00242367	0.00310747	0.0253617	0.0237001	-0.00147769	0.0760234
cg23753457	7	64337418	NA	Island	0.302858	0.313936	0.0106773	0.00310844	0.307995	0.316465	0.00702406	0.0576234
cg14378848	11	65078382	LTBP3;LTBP3;LTBP3	Island	0.802699	0.813335	0.0102577	0.00310918	0.811177	0.821338	0.010222	0.00238338
cg06995548	10	696006	DIP2C;C10orf108	NA	0.417699	0.394257	-0.0193499	0.00310918	0.447561	0.42004	-0.0206824	0.00168387
cg20441701	6	30124399	NCRNA00171	NA	0.836069	0.821211	-0.0101995	0.00310925	0.825064	0.81475	-0.00251852	0.495385
cg01520924	11	119166536	NA	NA	0.703055	0.713619	0.01141	0.00310944	0.719563	0.729948	0.0118682	0.00134002
cg07054502	19	5930720	RANBP3;RANBP3;RANBP3	S_Shore	0.965079	0.962723	-0.00231599	0.00311033	0.961705	0.962199	0.000380837	0.650661
cg16205058	3	159305783	SHOX2;SHOX2;SHOX2	Island	0.0234293	0.0253025	0.00140994	0.00311095	0.0267725	0.0268252	-0.000160788	0.759504
cg02171500	17	40392953	C1QL1	Island	0.0166124	0.0175859	0.000950681	0.00311155	0.0175882	0.0184258	0.00102486	0.00172537
cg18879829	2	208086720	NA	NA	0.291751	0.280698	-0.013428	0.00311225	0.250769	0.260602	0.00556588	0.195657
cg00171909	11	85784121	CCDC81;CCDC81	NA	0.113283	0.104356	-0.00707898	0.00311252	0.116137	0.112138	-0.00184994	0.427169
cg16600934	17	37964486	NA	N_Shelf	0.869215	0.864395	-0.0106437	0.00311285	0.841235	0.845214	-0.00350491	0.364077
cg20551965	8	143068263	NA	NA	0.583328	0.576174	-0.0114491	0.00311357	0.577014	0.565549	-0.0136331	0.000927656
cg00081975	7	2767227	GNA12	N_Shore	0.901317	0.906604	0.0048277	0.00311398	0.903003	0.908954	0.00553426	0.00148209
cg13977827	1	2920175	NA	S_Shore	0.883864	0.880282	-0.00631135	0.00311461	0.872556	0.867309	-0.00871835	0.000344955
cg21302812	11	57023677	SLC43A1	Island	0.39876	0.389048	-0.0132213	0.00311472	0.372424	0.362215	-0.014176	0.00199467
cg08248600	4	671086	MFSD7	N_Shore	0.302806	0.290697	-0.0133259	0.00311486	0.295918	0.289077	-0.00778425	0.0669355
cg06225581	7	76667781	CCDC146;FGL2	NA	0.629851	0.645599	0.0157493	0.00311601	0.65206	0.663831	0.0141685	0.00836075
cg15247762	19	60752918	NA	N_Shore	0.344709	0.368036	0.0191175	0.00311618	0.306517	0.318927	0.00859587	0.158628
cg10679301	1	53738906	NA	NA	0.903244	0.909663	0.00545237	0.00311634	0.905946	0.910157	0.00309631	0.0911671
cg09812623	19	44525449	SAMD4B	Island	0.0407637	0.0435832	0.00226047	0.00311643	0.0435523	0.0425623	-0.000790199	0.312687
cg08937674	11	43525845	NA	Island	0.0371383	0.0398806	0.00231236	0.00311668	0.0406084	0.0436932	0.00313716	0.000251254
cg19193873	3	145172500	C3orf58	Island	0.0143414	0.0153894	0.000741489	0.00311698	0.0149899	0.0148641	-0.000309979	0.205567
cg07539927	18	32134267	FHOD3	S_Shore	0.954866	0.951205	-0.00373007	0.0031171	0.946529	0.945287	-0.00137125	0.316546
cg13009654	19	51850082	DACT3	NA	0.937201	0.942707	0.00585648	0.00311778	0.940417	0.945357	0.00506202	0.0113807
cg12243575	14	99181016	HHIPL1;HHIPL1	Island	0.227367	0.235767	0.0105926	0.0031201	0.237145	0.237885	0.000906441	0.796769
cg15989981	15	24793036	NA	N_Shelf	0.783778	0.792377	0.00702966	0.00312072	0.779668	0.786825	0.00608341	0.0198012
cg11246938	10	133729753	NA	S_Shore	0.533027	0.54844	0.0102489	0.00312087	0.502291	0.523322	0.0146268	4.55175e-05
cg25921461	16	73789728	NA	NA	0.794331	0.808139	0.0101205	0.00312109	0.788467	0.798971	0.00664025	0.0562448
cg12985929	3	9569382	LHFPL4	N_Shore	0.0248392	0.0267016	0.00136365	0.00312183	0.0261134	0.0266493	0.000151403	0.723377
cg15945287	16	3448543	NAT15;NAT15;NAT15	Island	0.00488859	0.0045145	-0.000400554	0.00312264	0.00509564	0.00474286	-0.00031731	0.0222625
cg07380959	12	131919730	NA	N_Shelf	0.963189	0.964801	0.00179469	0.00312389	0.964526	0.964339	-0.000118301	0.836359
cg09333481	1	208472431	SERTAD4;C1orf133	N_Shore	0.138874	0.14642	0.00699879	0.00312589	0.141401	0.143959	0.00141716	0.554186
cg12090242	3	46693994	ALS2CL;ALS2CL	NA	0.673031	0.659484	-0.0161709	0.00312794	0.672767	0.661019	-0.0149229	0.00790662
cg19362874	1	235773387	RYR2	NA	0.558663	0.576055	0.0131071	0.00312829	0.548813	0.561919	0.0107524	0.0145684
cg18438853	22	28037524	GAS2L1;GAS2L1;GAS2L1	Island	0.64114	0.634005	-0.0106572	0.00312957	0.614415	0.609455	-0.00915067	0.0179377
cg04441562	14	64359747	SPTB;SPTB	NA	0.0453824	0.0481034	0.00319583	0.00312969	0.0393882	0.0428526	0.00422923	5.26652e-05
cg02781088	1	19270550	NA	NA	0.8981	0.907322	0.0102636	0.00313209	0.901423	0.910767	0.0102514	0.00237095
cg16345031	17	34012626	SRCIN1	N_Shelf	0.233182	0.240324	0.00856056	0.00313328	0.237368	0.239671	0.00413322	0.144873
cg19736654	8	64243959	YTHDF3;YTHDF3	Island	0.0373996	0.0404056	0.00251925	0.00313328	0.0399614	0.038674	-0.00207335	0.0223175
cg02159718	17	24333239	SEZ6;SEZ6	N_Shelf	0.822474	0.828276	0.00792942	0.00313382	0.827034	0.834049	0.00901798	0.000607696
cg24317190	5	155686809	SGCD;SGCD;SGCD;SGCD;SGCD;SGCD	NA	0.511292	0.528311	0.0111017	0.00313398	0.506115	0.524018	0.0137877	0.000225741
cg25094569	17	40861421	NA	N_Shore	0.01479	0.0138922	-0.000912557	0.00313419	0.0151034	0.0151075	0.000203699	0.521599
cg01311360	2	45732481	PRKCE	Island	0.00726202	0.00687761	-0.000467734	0.0031351	0.00714987	0.00690323	-0.000200468	0.207756
cg00417304	3	122790577	ARGFX	NA	0.911464	0.899942	-0.00849782	0.00313528	0.907363	0.900383	-0.0051566	0.0849657
cg14985481	2	74595361	TLX2;TLX2	Island	0.0118633	0.0105569	-0.00101825	0.00313556	0.0139479	0.0125401	-0.00109605	0.0265101
cg15007123	19	4736480	NA	Island	0.293583	0.277437	-0.017475	0.00313563	0.289706	0.275019	-0.0167488	0.00416551
cg02229607	18	12647692	SPIRE1;SPIRE1;SPIRE1	Island	0.0096547	0.00908127	-0.000646942	0.00313619	0.00933251	0.0091537	-0.00016176	0.455656
cg14714923	5	64366952	NA	N_Shore	0.0960611	0.10656	0.00934226	0.00313645	0.0889977	0.106299	0.0155435	4.16755e-07
cg07786254	12	119364905	NA	N_Shelf	0.955049	0.942549	-0.0132048	0.00313709	0.953246	0.941732	-0.0116258	0.00994042
cg18567944	6	30180595	TRIM31	S_Shore	0.861394	0.868037	0.00648592	0.00313725	0.864823	0.873833	0.00820028	9.2929e-05
cg14500801	5	116406206	NA	NA	0.678308	0.657992	-0.0187492	0.00313792	0.660484	0.646874	-0.010117	0.137003
cg03669052	21	41719717	MX1;MX1	N_Shore	0.374894	0.396513	0.017248	0.00313874	0.380463	0.399566	0.0150299	0.00785699
cg09654796	11	9293052	TMEM41B;TMEM41B;TMEM41B	Island	0.00455684	0.00418914	-0.000333807	0.0031391	0.00464229	0.00437164	-0.000187509	0.110193
cg02079931	7	64235039	NA	N_Shelf	0.583988	0.609049	0.0165686	0.00313953	0.560186	0.588836	0.0200274	0.000233261
cg05091997	1	21696978	NA	NA	0.89225	0.900349	0.00597579	0.00313966	0.89254	0.900897	0.00544715	0.00747546
cg00252472	16	23706033	NA	NA	0.886978	0.882124	-0.00820783	0.00313994	0.881222	0.877581	-0.00705554	0.0145937
cg17937102	14	69108702	C14orf162	Island	0.0239423	0.0271134	0.0027066	0.00314043	0.0260283	0.0274055	0.000498072	0.587403
cg17126947	20	44956701	EYA2;EYA2;EYA2;EYA2	Island	0.013153	0.0140619	0.000746677	0.00314073	0.0134037	0.0139302	0.000391081	0.0924978
cg18653282	16	84403312	NA	Island	0.37962	0.399164	0.0134074	0.00314214	0.377564	0.395374	0.0141042	0.00206745
cg20163243	11	110916281	LAYN	Island	0.132238	0.13732	0.00646503	0.00314266	0.135365	0.145719	0.0114926	1.26796e-06
cg07635227	6	128884098	PTPRK;PTPRK	S_Shore	0.255484	0.242963	-0.0138632	0.00314395	0.230479	0.22561	-0.00675045	0.124571
cg15001056	16	391041	DECR2	Island	0.0889335	0.105935	0.0178382	0.00314399	0.0852329	0.0949907	0.0104667	0.0534911
cg05976074	4	7703003	SORCS2	NA	0.526176	0.541974	0.0203879	0.0031447	0.555462	0.561904	0.0126163	0.0652305
cg27544288	20	56699397	NA	N_Shore	0.0925228	0.0829522	-0.00875479	0.00314615	0.0724732	0.0688007	-0.00352826	0.0952094
cg02480144	10	564732	DIP2C	N_Shore	0.650827	0.658324	0.00911829	0.00314768	0.659134	0.664059	0.00727398	0.0234388
cg02377685	7	142694956	TMEM139;CASP2;CASP2	N_Shore	0.959612	0.963375	0.00406642	0.00314832	0.959209	0.962856	0.00354255	0.00926883
cg02551743	2	47022528	MCFD2;TTC7A;MCFD2	S_Shore	0.0117788	0.0108682	-0.000869747	0.00314942	0.0118375	0.0109415	-0.000647492	0.0241545
cg24671939	19	10489014	S1PR5;S1PR5	Island	0.0215963	0.0241276	0.00217681	0.00314944	0.0224917	0.0243389	0.00165746	0.0282504
cg08293086	1	201264982	NA	S_Shelf	0.880108	0.877219	-0.00508728	0.00314956	0.871847	0.873331	-0.00110436	0.546117
cg16690456	19	8313675	KANK3	Island	0.0898368	0.0955092	0.00766866	0.00314966	0.114816	0.119489	0.00854407	0.0031425
cg12437277	1	173235132	CACYBP;CACYBP	Island	0.00910379	0.0101311	0.000723792	0.00314981	0.00964464	0.0095893	-0.000151772	0.523408
cg03622592	2	210742269	C2orf67	N_Shore	0.176227	0.163795	-0.01044	0.00315022	0.159234	0.144477	-0.013059	1.58517e-05
cg12492885	2	88523707	NA	NA	0.888087	0.894502	0.00583028	0.00315058	0.899265	0.902015	0.00275768	0.115026
cg09621708	6	128841250	PTPRK;PTPRK	NA	0.940118	0.943975	0.00283208	0.0031522	0.938027	0.939553	0.000565397	0.589604
cg04756515	1	2451273	HES5	Island	0.0209933	0.0202044	-0.00122254	0.00315268	0.0204591	0.0203334	-0.000166195	0.675219
cg01171264	7	40979141	NA	NA	0.781865	0.769925	-0.0125512	0.00315393	0.784797	0.767971	-0.0175906	3.19389e-05
cg04171117	3	9617600	NA	Island	0.068978	0.0746383	0.00790095	0.00315545	0.0703149	0.0764525	0.00664418	0.0149225
cg20366110	1	61209968	NA	NA	0.966005	0.968779	0.00240538	0.00315634	0.968417	0.968634	-0.000150252	0.793521
cg05583240	6	100690714	NA	Island	0.957499	0.959041	0.00210041	0.00315737	0.957867	0.959702	0.00218172	0.00217054
cg00922603	10	132254073	NA	N_Shore	0.915931	0.910714	-0.00498616	0.00315741	0.916743	0.913204	-0.00418132	0.0194068
cg15018760	7	140858096	NA	NA	0.0280416	0.0302111	0.00189591	0.00315771	0.0286711	0.03097	0.00270751	0.000119404
cg13130201	2	175303189	NA	Island	0.042688	0.0493062	0.00606964	0.00315772	0.0442269	0.0495541	0.00606367	0.00144655
cg02369052	2	110230320	MALL	Island	0.263869	0.27911	0.0133062	0.0031585	0.239988	0.266604	0.0233539	6.51262e-08
cg23983517	14	61654318	FLJ43390	S_Shore	0.0642941	0.058493	-0.0046967	0.00315852	0.0707866	0.0644678	-0.00463936	0.00338323
cg14576922	5	154298110	GEMIN5	Island	0.0165535	0.0155108	-0.00110491	0.00315897	0.0179302	0.0167521	-0.000899734	0.0282247
cg23782616	1	150149299	THEM4	S_Shore	0.222061	0.212263	-0.0104446	0.00315965	0.223112	0.219139	-0.00499612	0.147375
cg02014281	11	18372217	LDHA;LDHA;LDHA;LDHA;LDHA	N_Shore	0.346649	0.336399	-0.0122277	0.00315979	0.331323	0.324018	-0.0100902	0.0116241
cg18059012	14	102739914	NA	N_Shelf	0.839484	0.847266	0.00681419	0.00316066	0.83822	0.846306	0.00712997	0.00159046
cg19152518	2	232473636	NA	Island	0.36132	0.368963	0.00782101	0.00316096	0.384438	0.391824	0.00797037	0.00374469
cg20366906	2	236322830	AGAP1;AGAP1	NA	0.754732	0.738015	-0.0153239	0.00316197	0.769556	0.760716	-0.0081117	0.0830803
ch.18.152438F	7	4888353	RADIL	N_Shore	0.351013	0.365132	0.0137864	0.00316216	0.359681	0.375611	0.0163779	0.000478081
cg03291024	7	127779552	PRRT4	Island	0.468891	0.486771	0.0206501	0.0031638	0.50657	0.520416	0.0184173	0.00652397
cg00417742	15	75900292	NA	S_Shore	0.286125	0.276285	-0.0132579	0.00316395	0.272876	0.272116	-0.00362328	0.403945
cg00059424	17	35601494	RAPGEFL1	S_Shore	0.0811171	0.0857823	0.00394721	0.00316437	0.0858175	0.0840315	-0.000708163	0.620865
ch.1.176851855F	18	32021213	MOCOS	Island	0.0218533	0.020413	-0.00166624	0.00316518	0.0217239	0.0194088	-0.00252144	9.77746e-06
cg02743650	10	29254197	NA	Island	0.380735	0.405226	0.0212732	0.00316558	0.373798	0.395693	0.0193012	0.00696672
cg13923451	2	62785600	EHBP1;EHBP1;EHBP1	N_Shore	0.0450367	0.0406567	-0.00343641	0.00316573	0.05269	0.0470892	-0.00317073	0.0156282
cg11949945	1	201422997	CHI3L1	NA	0.0701768	0.0639826	-0.0056412	0.00316588	0.0752495	0.0672029	-0.00789134	8.05172e-05
cg09971591	11	92256140	FAT3	Island	0.956971	0.963623	0.00760015	0.00316661	0.957982	0.962627	0.0056304	0.0186233
cg26070540	19	53784187	SULT2B1;SULT2B1	NA	0.0602965	0.0628246	0.00374199	0.00316771	0.0603186	0.0618473	0.00163691	0.185674
cg01617022	11	76501902	CAPN5	NA	0.911289	0.916526	0.00512272	0.00316867	0.916337	0.919734	0.00323854	0.0479454
cg15079885	16	3569621	NA	NA	0.48553	0.493839	0.00828472	0.00316894	0.481821	0.492713	0.00974526	0.00080842
cg06871311	7	73530640	GTF2IRD1;GTF2IRD1	N_Shelf	0.0523151	0.0491249	-0.00391562	0.00316969	0.0401266	0.0383624	-0.00187053	0.0593434
cg15591513	13	111909500	NA	NA	0.528735	0.541315	0.0120148	0.00317067	0.51789	0.535255	0.0154144	0.00014573
cg16496965	1	205344073	C4BPA	NA	0.444242	0.456682	0.0179231	0.00317102	0.472695	0.479038	0.0120606	0.0457583
cg18717329	9	126170023	PSMB7	NA	0.84739	0.840506	-0.0085507	0.00317172	0.847453	0.841481	-0.00668178	0.0156543
cg04369919	4	4343188	ZNF509;LYAR;LYAR	Island	0.00538517	0.00499491	-0.000398371	0.0031719	0.00545327	0.00528357	-6.08112e-05	0.712776
cg15332241	7	36279098	EEPD1	NA	0.910197	0.900089	-0.00881744	0.00317238	0.900952	0.902362	0.00234485	0.423932
cg03497652	3	67787580	SUCLG2	Island	0.0172891	0.0203858	0.00293876	0.00317252	0.0178827	0.0196417	0.00155422	0.0772754
cg15046481	3	48858073	PRKAR2A	N_Shore	0.749905	0.733647	-0.0150784	0.00317393	0.760212	0.751745	-0.00524853	0.295751
cg20953697	12	55279261	BAZ2A	NA	0.920542	0.917141	-0.00450505	0.00317465	0.91734	0.914237	-0.00258805	0.110879
cg11126621	1	35816220	TFAP2E	S_Shore	0.0733079	0.0820893	0.0118654	0.00317527	0.10634	0.110774	0.0109448	0.0213502
cg06470149	21	46119643	PCBP3;PCBP3	Island	0.711998	0.700338	-0.0153248	0.00317532	0.693092	0.676397	-0.0202453	8.50649e-05
cg05340686	17	53661696	NA	NA	0.676681	0.686336	0.00785396	0.00317601	0.675642	0.685827	0.00723648	0.0106611
cg18814083	3	191029472	TP63;TP63;TP63;TP63;MIR944;TP63;TP63	NA	0.889118	0.877619	-0.00910014	0.00317619	0.881806	0.874596	-0.00570475	0.0819212
cg08935526	19	10559098	AP1M2	Island	0.0472237	0.0485963	0.00270859	0.00317637	0.0489968	0.0484444	0.000106133	0.911796
cg10325336	17	33973463	SRCIN1	Island	0.0132137	0.014225	0.00106244	0.0031767	0.0147765	0.0151173	0.000543572	0.182103
cg11001769	6	32161706	TNXB	N_Shore	0.924928	0.928559	0.00343083	0.00317682	0.928734	0.932386	0.00352699	0.00206315
cg13870990	10	118566148	NA	NA	0.799241	0.787001	-0.00925703	0.00317702	0.781766	0.77782	-0.000716897	0.819284
cg18252309	5	3481639	NA	NA	0.427753	0.440644	0.0138886	0.00317702	0.43585	0.449127	0.0142484	0.00323104
cg21912938	2	85134639	KCMF1	NA	0.674297	0.667909	-0.0134786	0.00317758	0.637521	0.637892	-0.00941093	0.0461877
cg06043048	12	121316598	VPS33A	N_Shore	0.00701242	0.00758322	0.000398304	0.00317799	0.00741834	0.00738254	-8.67389e-05	0.518648
cg14977066	2	119004317	NA	NA	0.118819	0.12678	0.00803632	0.00317876	0.123351	0.133832	0.0106595	0.000140804
cg22294755	19	18584119	TMEM59L	Island	0.0759213	0.0732693	-0.00336108	0.00317917	0.0722163	0.0721846	-0.000500651	0.645421
cg15869649	1	54135474	DIO1;DIO1;DIO1;DIO1	NA	0.944667	0.93962	-0.00506855	0.00318022	0.937702	0.935891	-0.00236653	0.173849
cg09319671	12	54066400	NA	NA	0.910162	0.917394	0.00459505	0.00318112	0.909956	0.914843	0.00203224	0.188139
cg10359932	6	26124653	NA	N_Shelf	0.881626	0.876117	-0.0107139	0.0031813	0.877005	0.867847	-0.0140822	0.000279785
cg18291290	19	3338811	NFIC;NFIC	N_Shore	0.545937	0.534265	-0.0195624	0.00318171	0.522175	0.514332	-0.0142553	0.0241064
cg10538151	16	76640202	NA	S_Shelf	0.924165	0.92977	0.00469555	0.00318249	0.926226	0.929287	0.00205014	0.213014
cg20345948	3	130546031	NA	S_Shore	0.427288	0.445967	0.0129202	0.00318447	0.390905	0.416994	0.0195892	6.2759e-06
cg02372145	6	32224084	NA	N_Shore	0.159338	0.171261	0.0104463	0.00318478	0.160542	0.172552	0.0102756	0.00351823
cg05783233	19	17819937	JAK3	S_Shore	0.201164	0.213044	0.0142814	0.00318599	0.240721	0.246478	0.0108748	0.0313741
cg15587603	4	56509827	CEP135;CEP135	Island	0.0121582	0.0109206	-0.0009777	0.00318621	0.0126103	0.0113953	-0.00100899	0.0587498
cg26149309	16	73896884	CFDP1	NA	0.510673	0.494799	-0.0235116	0.00318732	0.474352	0.444339	-0.0382983	7.36895e-07
cg02049941	3	45404746	LARS2	N_Shore	0.381106	0.365908	-0.0237885	0.00318832	0.351304	0.34775	-0.0120967	0.128209
cg19676312	11	1976855	H19	S_Shore	0.730313	0.740248	0.00900764	0.00318979	0.728334	0.733079	0.00467245	0.149124
cg20525378	17	78621770	NA	NA	0.881977	0.885784	0.00464437	0.00318986	0.887869	0.889309	0.00187151	0.206512
cg04948286	5	140758608	PCDHGA4;PCDHGB5;PCDHGA6;PCDHGA1;PCDHGA8;PCDHGA5;PCDHGB1;PCDHGB5;PCDHGB4;PCDHGA3;PCDHGA2;PCDHGA7;PCDHGB2;PCDHGB3	N_Shore	0.276571	0.258436	-0.0154999	0.00318989	0.301532	0.287289	-0.0131237	0.0130062
cg13413719	12	64983888	HELB	NA	0.565929	0.548929	-0.0138875	0.00319011	0.581382	0.567321	-0.0107985	0.0171513
cg18708504	20	1822527	SIRPA;SIRPA;SIRPA	N_Shore	0.181448	0.188925	0.0118794	0.00319048	0.198769	0.206124	0.0133205	0.00427151
cg04580897	3	120780885	ADPRH	N_Shore	0.0669521	0.071261	0.00429048	0.00319131	0.0609512	0.0692289	0.0087685	4.95522e-09
cg10082841	7	6176456	CYTH3	Island	0.77762	0.76759	-0.0115774	0.00319249	NA	NA	NA	NA
cg02232320	6	706581	NA	NA	0.936089	0.932876	-0.00485928	0.00319259	0.935085	0.931448	-0.00484421	0.00363893
cg00387115	17	39188279	SOST	Island	0.0159196	0.0177466	0.00162857	0.00319297	0.0187444	0.0194162	0.000827818	0.212161
cg03466562	17	879450	ABR;ABR;ABR	N_Shore	0.900218	0.895484	-0.00791511	0.00319306	0.883534	0.873557	-0.0131536	2.54739e-05
cg12697442	1	2782497	NA	NA	0.617682	0.632633	0.0110521	0.00319313	0.609491	0.624393	0.0111296	0.00243855
cg07906179	16	4671719	MGRN1;MGRN1;MGRN1;MGRN1	Island	0.933121	0.92982	-0.00405975	0.00319384	0.933581	0.931252	-0.00359191	0.0108163
cg04056542	8	119192059	EXT1	N_Shore	0.00752533	0.00675841	-0.000688747	0.00319697	0.00770193	0.00692855	-0.000524642	0.216772
cg14929266	17	32316560	NA	NA	0.322416	0.331488	0.00887193	0.00319736	0.329261	0.336245	0.00645006	0.0356484
cg00692780	10	103490672	NA	NA	0.951407	0.955555	0.00284079	0.00319753	0.953947	0.95813	0.0032402	0.000279791
cg04285855	7	34084989	BMPER	Island	0.95586	0.960623	0.00411499	0.00319836	0.957105	0.960398	0.00282154	0.0380115
cg14086828	16	1215451	TPSG1	NA	0.875475	0.883172	0.00480506	0.00319906	0.870049	0.875877	0.00376032	0.0281079
cg22018083	1	16355354	EPHA2	Island	0.293082	0.307145	0.0100642	0.00319927	0.277698	0.297442	0.0150698	3.80085e-06
cg08661469	11	31782368	PAX6;PAX6;PAX6	Island	0.0548402	0.0577611	0.00296995	0.00319966	0.0625279	0.0613913	-0.000237642	0.843111
cg25953341	8	145625588	VPS28;NFKBIL2;VPS28	Island	0.502705	0.519657	0.0185654	0.0032029	0.505445	0.525071	0.0206887	0.000963528
cg18029306	1	57861945	DAB1	NA	0.903562	0.909742	0.00755921	0.00320361	0.909749	0.917242	0.00785764	0.000720659
cg01405329	6	119138895	NA	NA	0.920349	0.9145	-0.00564682	0.00320429	0.920661	0.917339	-0.00299568	0.113808
cg00500936	4	140051514	NA	NA	0.455738	0.473728	0.0135591	0.00320462	0.422187	0.439933	0.0120617	0.0110727
cg07218275	1	15129068	KIAA1026;KIAA1026;KIAA1026;KIAA1026;KIAA1026	NA	0.866631	0.861603	-0.010959	0.003206	0.842653	0.842179	-0.00658291	0.103485
cg05554151	4	3548381	NA	NA	0.347889	0.357952	0.00881959	0.00320626	0.349987	0.360001	0.00963536	0.00112586
cg14246335	2	85215353	TCF7L1	Island	0.0717067	0.0668779	-0.00524853	0.0032078	0.0901221	0.0789665	-0.00987465	3.27315e-06
cg06800962	1	27628390	WASF2	NA	0.398004	0.381763	-0.0136844	0.00320811	0.394917	0.379031	-0.012521	0.00554258
cg11534680	14	90662546	SNORA11B;C14orf159;C14orf159;C14orf159;C14orf159;C14orf159	NA	0.928006	0.912858	-0.0104802	0.00320852	0.923018	0.915371	-0.00385972	0.243161
cg07769947	5	2314505	NA	NA	0.934013	0.937519	0.00267531	0.00320885	0.935019	0.935983	0.000516828	0.589709
cg01110839	17	52342826	TRIM25	N_Shelf	0.871322	0.859974	-0.011904	0.00320915	0.847139	0.844375	-0.00442813	0.322227
cg09056309	6	34233152	NA	S_Shelf	0.721028	0.733208	0.00886798	0.00321027	0.710625	0.721298	0.00597763	0.0615931
cg20713893	1	85702537	DDAH1;DDAH1	Island	0.0184503	0.01706	-0.00150752	0.00321068	0.0212264	0.0193146	-0.00170336	0.00505744
cg13704271	9	130683754	LRRC8A;CCBL1;CCBL1;LRRC8A;CCBL1;LRRC8A	Island	0.0112922	0.0120717	0.000598282	0.00321198	0.0119824	0.0117469	-0.000398329	0.0595397
cg18954479	15	38359429	NA	Island	0.709512	0.735097	0.0166527	0.00321222	0.68626	0.721587	0.02626	3.12065e-06
cg26857837	11	71468659	NUMA1;LRTOMT;LRTOMT;LRTOMT;LRTOMT;LRTOMT;LRTOMT	N_Shore	0.0384654	0.0374462	-0.00180746	0.00321241	0.0392058	0.0385338	-0.00105685	0.113529
cg11495854	9	139068884	ENTPD2;ENTPD2	S_Shore	0.693398	0.710455	0.0100815	0.00321275	0.678064	0.695177	0.0104843	0.00424744
cg25488288	3	192526132	UTS2D	N_Shelf	0.963159	0.965438	0.00196	0.00321308	0.964146	0.964005	-0.000391527	0.564703
cg11081186	6	15352724	NA	N_Shore	0.34076	0.333103	-0.00864942	0.00321399	0.331293	0.332139	-0.000676211	0.818669
cg17417193	15	58493661	NA	NA	0.527718	0.479998	-0.0589391	0.0032149	0.498165	0.456297	-0.058421	0.00247594
cg02026246	1	100087946	AGL;AGL;AGL;AGL;AGL	N_Shore	0.00742028	0.00816106	0.000567089	0.00321498	0.00741839	0.00822495	0.000848737	8.59848e-06
cg20192814	12	121401013	CLIP1;CLIP1	NA	0.955654	0.953612	-0.00260637	0.00321501	0.953099	0.953727	0.000180911	0.839004
cg23838245	6	24826568	C6orf62	N_Shore	0.705799	0.697658	-0.0158961	0.00321532	0.665594	0.666519	-0.00897414	0.116657
cg16769152	15	89881312	NA	NA	0.155956	0.149007	-0.00859957	0.00321533	0.134185	0.129803	-0.00522352	0.0568391
cg03603286	2	131404976	ARHGEF4;ARHGEF4	NA	0.889692	0.895063	0.00426838	0.00321582	0.88817	0.891533	0.00323225	0.0302832
cg12632753	11	94142452	AMOTL1	S_Shore	0.149951	0.143273	-0.00743813	0.00321678	0.133818	0.13139	-0.00469043	0.0400572
cg08106792	14	52903732	NA	NA	0.797499	0.784394	-0.0141745	0.00321691	0.76653	0.766622	-0.0021301	0.672673
cg07117059	1	228349854	GALNT2	NA	0.95584	0.953258	-0.00269541	0.0032179	0.953581	0.953028	-0.000582297	0.561391
cg05185040	2	2316100	NA	NA	0.940786	0.945363	0.00343494	0.0032183	0.937793	0.940597	0.00161343	0.199482
cg17589079	2	235958172	NA	Island	0.597049	0.586497	-0.0107253	0.0032192	0.610594	0.598603	-0.0118813	0.00127828
cg00816080	8	144969564	SCRIB;SCRIB	Island	0.00712476	0.0056255	-0.00122975	0.00321959	0.00767586	0.00699051	-0.000288361	0.633937
cg22099723	6	130008494	ARHGAP18	NA	0.73565	0.723752	-0.011835	0.00322001	0.748018	0.744405	-0.00304535	0.432355
cg15456741	15	88545014	SEMA4B;SEMA4B	N_Shore	0.414221	0.429099	0.0111667	0.00322037	0.380553	0.402482	0.0163579	2.04232e-05
cg22521948	3	197428110	OSTalpha	NA	0.722585	0.736899	0.00942234	0.00322042	0.702393	0.717686	0.0100678	0.00370531
cg09301199	15	38448010	DISP2	Island	0.664748	0.678225	0.0106585	0.00322054	0.654287	0.671985	0.0145223	7.34259e-05
cg07063068	19	9407371	ZNF266;ZNF266	S_Shore	0.0191639	0.0184232	-0.0011779	0.00322099	0.0187067	0.0191553	0.000113519	0.762858
cg26274892	11	10835681	ZBED5;ZBED5	Island	0.00660026	0.00620477	-0.000458677	0.00322163	0.00680385	0.00642855	-0.000288291	0.0584253
cg13897348	1	13704494	NA	NA	0.647975	0.663947	0.0123013	0.00322209	0.642975	0.656769	0.0108361	0.00868461
cg18993334	13	78081824	NA	Island	0.0846891	0.0884841	0.00545504	0.00322264	0.0913095	0.0993584	0.00932553	1.51647e-06
cg06908202	6	31978071	ZBTB12	Island	0.0132071	0.0141939	0.000863579	0.00322315	0.0137145	0.0141635	0.000385465	0.195452
cg24026435	4	19865424	SLIT2	Island	0.0262064	0.0245239	-0.00176243	0.00322347	0.0260652	0.025244	-0.000895536	0.162567
cg15969776	11	65166437	SIPA1;SIPA1	Island	0.679605	0.670423	-0.0152391	0.00322395	0.672803	0.668255	-0.00987112	0.0752801
cg09934399	21	42433788	UMODL1;UMODL1	NA	0.922091	0.926885	0.00401667	0.00322422	0.922925	0.927363	0.00387649	0.00129736
cg19764436	19	4599335	TNFAIP8L1;TNFAIP8L1	N_Shelf	0.648212	0.655815	0.00874307	0.00322427	0.663691	0.666701	0.00442998	0.129856
cg26327804	7	129636380	C7orf45	S_Shelf	0.904789	0.896929	-0.00897716	0.00322491	0.890613	0.886744	-0.00506752	0.139994
cg00091633	12	112386645	LHX5	Island	0.00961634	0.00787878	-0.00147206	0.00322558	0.0102247	0.00804321	-0.00190817	0.00290252
cg08080174	17	28644613	ACCN1;ACCN1	S_Shore	0.124318	0.13198	0.00625469	0.00322599	0.123336	0.131935	0.00699688	0.00101902
cg25672327	19	58524305	NA	Island	0.125219	0.11524	-0.00997352	0.00322626	0.127215	0.115653	-0.0107234	0.00131231
cg10179196	6	39390294	KCNK17;KCNK17	S_Shore	0.211896	0.224007	0.0154556	0.00322642	0.24499	0.247744	0.00946956	0.0697357
cg10716163	12	79626880	MYF6	S_Shore	0.292846	0.305826	0.0198231	0.0032269	0.329028	0.331971	0.0131812	0.0530765
cg04753786	1	90060687	LRRC8D;LRRC8D	S_Shore	0.580387	0.5667	-0.0127299	0.00322714	0.610119	0.614887	0.00643375	0.115136
cg08650507	19	41032347	NPHS1	S_Shelf	0.896931	0.902911	0.00459426	0.00322772	0.895048	0.897797	0.000797955	0.637943
cg07294870	19	15391606	AKAP8L	S_Shore	0.0904045	0.0833509	-0.00747416	0.00322812	0.0535103	0.0523313	-0.00149149	0.426576
cg23590244	9	88600820	NA	NA	0.85233	0.860988	0.00739729	0.00322864	0.848543	0.857149	0.00693481	0.0060857
cg18083114	17	8031675	NA	N_Shore	0.0238458	0.0222592	-0.00221254	0.00322891	0.026195	0.0229701	-0.0035605	3.34557e-05
cg06582250	6	143917832	LOC285740;LOC285740	NA	0.184201	0.169904	-0.0113167	0.00322968	0.194902	0.184833	-0.00505072	0.172617
cg07076076	6	71724750	B3GAT2	S_Shore	0.929109	0.933659	0.00347267	0.00323074	0.931567	0.93532	0.00298565	0.00743302
cg07955064	6	31384643	NA	S_Shore	0.256369	0.271332	0.0123072	0.00323165	0.25311	0.274157	0.0187248	7.55058e-06
cg10940997	5	135446918	NA	S_Shelf	0.972139	0.973754	0.00146801	0.00323193	0.972736	0.972825	5.49633e-05	0.917809
ch.15.97746216F	2	172055571	NA	NA	0.821507	0.817695	-0.0115523	0.0032327	0.79308	0.794307	-0.00671763	0.118233
cg10677214	14	58199910	NA	NA	0.877146	0.870443	-0.00756499	0.00323312	0.858874	0.856343	-0.00446691	0.115602
cg07764959	9	125163165	CRB2	NA	0.655523	0.677339	0.0153422	0.00323448	0.652731	0.67208	0.0129012	0.0132004
cg17732372	13	101851653	FGF14	S_Shore	0.207274	0.196509	-0.0122743	0.00323533	0.19651	0.181128	-0.0168633	3.61958e-05
cg19433891	17	9102996	STX8	NA	0.760933	0.755365	-0.0082067	0.00323644	0.748376	0.741187	-0.0109154	0.000196828
cg12048031	19	1400424	APC2	N_Shore	0.662245	0.673754	0.00894444	0.0032366	0.65527	0.667668	0.00899397	0.00320918
cg07316676	20	5433294	LOC149837	NA	0.198776	0.171271	-0.0276394	0.00323702	0.191997	0.169699	-0.0212917	0.0186928
cg13355248	19	647946	PRSSL1	NA	0.77202	0.763577	-0.00926264	0.00323904	0.770953	0.766781	-0.00490372	0.12889
cg01330290	3	123584743	FAM162A;CCDC58	N_Shore	0.0168665	0.0183703	0.00106703	0.00323947	0.0178311	0.017951	-0.000174637	0.635916
cg11949060	14	46190906	RPL10L	Island	0.966256	0.970489	0.00269147	0.00324029	0.967052	0.969906	0.00134951	0.19782
cg09560911	1	50660532	DMRTA2	Island	0.230228	0.236776	0.0105272	0.00324104	0.272835	0.272353	0.00421047	0.215198
cg20852605	7	41497680	NA	NA	0.568142	0.560537	-0.0100394	0.00324121	0.560626	0.566597	0.00392552	0.279275
cg10787704	3	114643180	WDR52;WDR52	Island	0.321703	0.34113	0.0193308	0.0032416	0.345148	0.364842	0.0213624	0.00112715
cg03013070	6	46811497	PLA2G7;PLA2G7	S_Shore	0.268707	0.277148	0.00804178	0.00324172	0.264335	0.278558	0.0132906	8.5827e-07
cg05815436	14	50408966	ABHD12B;ABHD12B	S_Shore	0.717667	0.725217	0.0101646	0.00324173	0.727965	0.731236	0.00772447	0.0264614
cg16751357	1	23977010	C1orf128	N_Shore	0.00823492	0.00777597	-0.000564298	0.00324173	0.0084781	0.00788529	-0.000543971	0.00802616
cg11274371	6	5796030	NA	N_Shore	0.0677574	0.0722323	0.00379542	0.00324178	0.0708654	0.0736004	0.00275701	0.026537
cg04925824	16	73291731	MLKL;MLKL	Island	0.0234892	0.0221828	-0.00131633	0.0032419	0.0250903	0.0218019	-0.00303533	1.74768e-07
cg22954307	2	152389486	ARL5A;ARL5A;ARL5A	N_Shelf	0.845028	0.842763	-0.00818805	0.00324206	0.832609	0.827335	-0.0108565	0.000176863
cg03545246	2	85696776	USP39	Island	0.0240883	0.0232323	-0.00115199	0.00324352	0.0234341	0.0233321	4.94869e-05	0.899449
cg26531737	17	2555543	KIAA0664	S_Shore	0.732158	0.712785	-0.018291	0.0032442	0.717411	0.719513	0.00781569	0.246885
cg11032208	7	72485912	FZD9	Island	0.0206892	0.0218037	0.000890852	0.00324491	0.021096	0.0218604	0.000528008	0.0935674
cg27123071	20	32046692	RALY;RALY	S_Shore	0.650353	0.645461	-0.00970792	0.00324513	0.618943	0.622236	-0.00349577	0.29865
cg11003814	7	131307773	NA	NA	0.82422	0.831702	0.00776549	0.00324569	0.836542	0.8411	0.00551742	0.0292072
cg07897837	15	38978430	VPS18	S_Shelf	0.627009	0.613131	-0.0129549	0.00324586	0.630212	0.617882	-0.0093113	0.0338263
ch.2.43155345R	16	97371	C16orf35;C16orf35	NA	0.0895809	0.0941355	0.00456924	0.00324607	0.0928321	0.0953327	0.00220704	0.166605
cg01174096	7	149118682	SSPO	Island	0.519614	0.535443	0.0123907	0.00324672	0.508146	0.525433	0.0126899	0.00228884
cg11104416	1	10498540	PEX14	NA	0.00754942	0.0066917	-0.000783249	0.00324678	0.00829282	0.00703802	-0.00102421	8.79453e-05
cg09722397	10	64886494	JMJD1C	NA	0.889315	0.886266	-0.00809095	0.00324703	0.874829	0.872375	-0.00789623	0.00835226
cg26578682	19	37901438	TDRD12	N_Shore	0.946113	0.940988	-0.00459951	0.00324735	0.943757	0.942292	-0.00108159	0.465762
cg24698174	11	16718109	C11orf58;C11orf58	S_Shore	0.563358	0.552903	-0.016532	0.00324767	0.527807	0.525881	-0.00891767	0.113702
cg18014789	1	40947380	NFYC;NFYC;NFYC;NFYC;NFYC	NA	0.0145124	0.0129496	-0.00150317	0.00324789	0.0168009	0.0147799	-0.00213837	0.000590895
cg20505728	15	50098327	MAPK6	N_Shore	0.0517461	0.0492477	-0.00233483	0.00324918	0.0475071	0.0456342	-0.00147008	0.0594717
cg18726079	12	25692888	IFLTD1	NA	0.766543	0.760414	-0.0158482	0.00324986	0.726887	0.727116	-0.00990241	0.058681
cg08123207	7	32496203	LSM5;LSM5;LSM5;LSM5	N_Shore	0.00985668	0.00912097	-0.000690114	0.00325069	0.0105292	0.00984222	-0.000507603	0.057007
cg16004548	14	73249970	PNMA1	N_Shore	0.040953	0.0380035	-0.00238222	0.00325074	0.0491576	0.0444796	-0.00403204	7.15705e-05
cg02572463	1	46727341	NA	N_Shore	0.138353	0.14184	0.00455071	0.00325089	0.144534	0.150217	0.00585352	0.000344219
cg20430816	16	84254619	KIAA0182;KIAA0182	NA	0.969986	0.971853	0.00172251	0.00325105	0.971523	0.97217	0.000327472	0.557288
cg26385085	3	120235695	IGSF11;IGSF11	N_Shore	0.292127	0.302999	0.0128727	0.0032523	0.318542	0.332118	0.0139224	0.00207754
cg04416898	6	155579664	TIAM2;TIAM2	N_Shelf	0.486423	0.470697	-0.0129677	0.00325257	0.482457	0.477852	-0.00319743	0.475846
cg17969853	6	57216926	NA	NA	0.894486	0.889161	-0.00520857	0.00325271	0.893907	0.887441	-0.00596498	0.000315242
cg21100375	16	17514174	NA	NA	0.75527	0.748518	-0.00901877	0.00325289	0.739726	0.733166	-0.0101383	0.00116723
cg13489590	13	35603997	DCLK1	S_Shore	0.903164	0.910878	0.00655873	0.00325376	0.910129	0.916296	0.00608883	0.00789818
cg02001779	4	182724732	NA	NA	0.912042	0.917897	0.00573827	0.00325595	0.91402	0.919934	0.00577928	0.00114315
cg11196175	20	31772190	PXMP4;PXMP4	S_Shore	0.630337	0.623968	-0.00969159	0.00325641	0.63346	0.626447	-0.0102099	0.00161179
cg16875280	6	166587887	NA	S_Shore	0.644756	0.669174	0.0217873	0.00325684	0.641056	0.67161	0.0264565	0.000286285
cg27367871	8	2656779	NA	NA	0.948007	0.951493	0.00278861	0.00325704	0.948464	0.949616	0.000874262	0.365944
cg17462074	5	32347938	MTMR12	N_Shore	0.0813666	0.077437	-0.00485882	0.00325724	0.0810395	0.0774643	-0.00462975	0.00467585
cg14212631	6	168658859	SMOC2;SMOC2	N_Shelf	0.922327	0.916819	-0.00528981	0.00325724	0.922197	0.919961	-0.00219619	0.2435
cg02305586	7	50829461	GRB10	S_Shore	0.842622	0.85149	0.00946707	0.00325754	0.84995	0.859949	0.0107791	0.000148488
cg20235051	12	1817673	CACNA2D4	NA	0.78673	0.780112	-0.00762214	0.00325764	0.789419	0.778347	-0.0114854	1.4785e-05
cg23218979	17	21751485	NA	NA	0.877136	0.886488	0.00860556	0.00325783	0.875523	0.884078	0.00774097	0.00875333
cg06070263	19	12857266	KLF1	Island	0.01224	0.011603	-0.000749712	0.0032599	0.0117315	0.0117176	9.44312e-05	0.707264
cg26644734	10	118946835	KCNK18	NA	0.858926	0.865726	0.0054089	0.00325993	0.858086	0.864712	0.00633852	0.000415048
cg08986016	7	23253747	GPNMB;GPNMB	Island	0.0301663	0.0334067	0.00355234	0.00326071	0.0254658	0.0292187	0.00371578	5.47532e-05
cg01908338	6	98534086	NA	NA	0.806267	0.795215	-0.0115901	0.00326085	0.800226	0.80016	-0.000196319	0.959113
cg11341711	5	54564006	CCNO	Island	0.0169735	0.0158877	-0.00111392	0.00326107	0.0180503	0.0171162	-0.000969287	0.0105203
cg26656113	21	44230152	AGPAT3;AGPAT3	S_Shelf	0.606909	0.61513	0.00833605	0.00326277	0.633958	0.637636	0.00337283	0.239684
cg05903736	1	62433212	L1TD1;L1TD1	Island	0.0293369	0.0329555	0.00345088	0.0032629	0.0310656	0.0341618	0.00282935	0.00488476
cg10171063	1	9925306	NMNAT1;LZIC;LZIC	N_Shore	0.00990373	0.01056	0.00082578	0.00326298	0.0105373	0.0107674	0.000600638	0.0245965
cg14851496	6	32230714	PPT2;PPT2	S_Shore	0.0135391	0.0123123	-0.00120715	0.00326369	0.0126226	0.0122442	-0.00033263	0.411021
cg24513014	2	79201207	REG1A	NA	0.95243	0.955378	0.00219057	0.00326435	0.953467	0.953552	-0.000616117	0.45322
cg13313295	2	163913278	NA	Island	0.135789	0.147192	0.0097702	0.0032663	0.140136	0.147261	0.00505645	0.123151
cg03145200	9	139248507	SLC34A3	Island	0.83766	0.850812	0.00897486	0.00326826	0.827426	0.839617	0.00859652	0.00707595
cg16988129	1	41260024	SLFNL1;SLFNL1	S_Shelf	0.952011	0.956731	0.00437229	0.00326898	0.953796	0.957457	0.00327785	0.021235
cg26350691	3	13639716	FBLN2;FBLN2;FBLN2	NA	0.232076	0.223217	-0.0116125	0.00326917	0.20091	0.199893	-0.00529365	0.142058
cg18946473	2	121051110	NA	Island	0.0551625	0.0482948	-0.00648852	0.00326948	0.0524095	0.0463768	-0.00598256	0.00304873
cg12754824	5	112224406	SRP19	N_Shore	0.968402	0.971001	0.00203694	0.00326949	0.967012	0.971001	0.00324469	9.75e-06
cg07712541	3	44705248	NA	S_Shelf	0.793949	0.803547	0.0106067	0.00326954	0.776796	0.791393	0.014028	0.000313698
cg04918082	18	42491000	LOXHD1	Island	0.72895	0.735945	0.00563084	0.00327015	0.72565	0.732758	0.00461148	0.0114883
cg26421997	2	198089580	MOBKL3;MOBKL3;MOBKL3	S_Shore	0.0125239	0.0132204	0.000657319	0.00327016	0.0128338	0.0128377	-0.000106003	0.629655
cg21942490	14	104674198	NA	N_Shore	0.751016	0.761759	0.0102085	0.0032705	0.75822	0.762456	0.004425	0.209134
cg19600682	12	131708136	P2RX2;P2RX2;P2RX2;P2RX2;P2RX2;P2RX2	S_Shore	0.641745	0.634212	-0.00863037	0.00327091	0.643891	0.636326	-0.00785897	0.0097723
cg15563952	12	1775808	CACNA2D4	Island	0.0117785	0.01107	-0.000814324	0.00327102	0.0122415	0.0119846	-0.000341956	0.225031
cg01436771	2	179024727	PRKRA;PRKRA;PRKRA;MIR548N;DFNB59;DFNB59	Island	0.0194559	0.0209921	0.00161469	0.0032723	0.0210191	0.0210774	0.000499378	0.457319
cg22135468	2	109156242	SH3RF3	NA	0.877381	0.871785	-0.00641662	0.00327255	0.872456	0.860617	-0.0121154	3.41729e-08
cg04287259	7	100792783	EMID2	Island	0.0201901	0.0219702	0.00201545	0.00327309	0.0267324	0.0271299	0.00149775	0.134954
cg05860019	10	120780491	NANOS1;NANOS1	NA	0.0729373	0.0782012	0.00576287	0.00327412	0.0774618	0.0812339	0.00470114	0.0244182
cg23045404	3	36961809	TRANK1	Island	0.193135	0.204651	0.011226	0.00327425	0.188294	0.206169	0.0166945	6.7529e-06
cg03709925	14	105390775	NA	N_Shelf	0.910533	0.914902	0.00365108	0.00327475	0.907452	0.910876	0.00353259	0.00645864
cg11817961	6	33240589	COL11A2;COL11A2;COL11A2	S_Shelf	0.874096	0.886686	0.0073677	0.00327569	0.872829	0.881528	0.00372743	0.1457
cg23427565	6	42967001	C6orf226	S_Shore	0.288388	0.310242	0.0190912	0.00327622	0.270309	0.299211	0.0241586	9.67419e-05
cg05614735	1	3330047	PRDM16;PRDM16	N_Shore	0.451397	0.464722	0.0128887	0.00327643	0.448102	0.46023	0.0118322	0.00746078
cg11714502	3	11216399	HRH1;HRH1	NA	0.678404	0.667954	-0.0107411	0.00327714	0.687094	0.675245	-0.0112435	0.00237151
cg15519092	8	74445485	NA	NA	0.344468	0.366317	0.0227802	0.00327858	0.364294	0.374329	0.011562	0.110103
cg14014955	12	131531562	NA	N_Shore	0.218816	0.230149	0.0164879	0.003279	0.258916	0.25964	0.00969342	0.0895646
cg21653105	11	3029984	CARS;CARS;CARS;CARS	NA	0.784949	0.766794	-0.0168409	0.00327924	0.804544	0.791822	-0.0104853	0.0457742
cg13132016	5	3481598	NA	NA	0.389269	0.401086	0.0141954	0.00328025	0.395173	0.407402	0.0135597	0.0049015
cg27012396	7	43735813	C7orf44	Island	0.034475	0.0331057	-0.00165316	0.0032805	0.0332845	0.0325425	-0.000647974	0.256794
cg11044163	19	62915505	NA	S_Shelf	0.802293	0.796133	-0.00836851	0.00328083	0.791212	0.786023	-0.00692755	0.0191982
cg12055515	1	215330470	ESRRG;ESRRG;ESRRG	S_Shore	0.841831	0.853415	0.0102883	0.00328156	0.838233	0.85305	0.013904	6.06261e-05
cg15579376	1	4382646	LOC284661	NA	0.345487	0.359814	0.0121239	0.00328272	0.340501	0.354643	0.0120028	0.00400602
cg13560068	17	74177859	NA	NA	0.86892	0.878606	0.00654364	0.00328284	0.853624	0.868359	0.0114761	8.59148e-06
cg11756837	10	71870130	NODAL	Island	0.0342479	0.0367702	0.00244212	0.003283	0.0406734	0.0406345	0.000296774	0.762586
cg06523916	10	123340899	FGFR2;FGFR2;FGFR2;FGFR2;FGFR2;FGFR2;FGFR2;FGFR2;FGFR2	NA	0.921492	0.917982	-0.0067056	0.00328385	0.905521	0.903968	-0.00478736	0.0648094
cg22663872	14	69515566	SMOC1;SMOC1	NA	0.584	0.592942	0.00738046	0.00328414	0.567245	0.575058	0.00644886	0.0124341
cg12122877	11	64384352	EHD1	NA	0.964472	0.962401	-0.00268423	0.00328459	0.964275	0.96391	-0.000819931	0.415282
cg04605697	7	138694991	LUC7L2	Island	0.0159263	0.0167957	0.000797134	0.00328484	0.0163785	0.0166207	0.000332225	0.214804
cg26042725	9	79525094	GNAQ	NA	0.689402	0.681186	-0.0152574	0.00328496	0.657164	0.650871	-0.0140368	0.00732269
cg08759130	22	49363933	CPT1B;CPT1B;CPT1B;CPT1B;CHKB-CPT1B;CPT1B;CPT1B;CPT1B;CPT1B;CPT1B;CPT1B;CPT1B	S_Shore	0.135825	0.151867	0.0141273	0.00328616	0.148419	0.159158	0.0100675	0.0387015
cg09364426	10	69925984	SLC25A16	NA	0.798336	0.791596	-0.0114498	0.00328633	0.771795	0.768994	-0.00881652	0.0453628
cg27529668	4	88819490	NA	NA	0.366497	0.378582	0.0148897	0.00328711	0.361884	0.378882	0.0185667	0.000506543
cg05468346	5	74945885	NA	S_Shelf	0.928868	0.924814	-0.00669284	0.00328799	0.917083	0.910837	-0.00978964	0.000301029
cg15587571	19	60560601	FAM71E2	N_Shore	0.753549	0.76429	0.00957134	0.00328808	0.751494	0.763459	0.0102522	0.00259621
cg05875410	20	56919471	GNAS;GNAS;GNAS;GNAS;GNAS;GNAS;GNAS;GNAS	NA	0.850226	0.840075	-0.00848399	0.00328831	0.85431	0.845418	-0.00641753	0.0477592
cg27478603	22	44655143	NA	Island	0.275208	0.285755	0.0137538	0.00328851	0.30528	0.312348	0.0112128	0.0218461
cg23198707	10	34559318	PARD3	NA	0.938358	0.941508	0.00270954	0.00328924	0.940125	0.941525	0.00102164	0.256846
cg06105288	20	62150079	SOX18	Island	0.309912	0.299005	-0.0165751	0.00328993	0.401124	0.385599	-0.0191031	0.0010458
cg07437235	3	127934713	CHCHD6	NA	0.882751	0.889841	0.00524635	0.00329003	0.884993	0.888341	0.00149973	0.427191
cg25588635	2	237426976	NA	NA	0.860613	0.866586	0.00467354	0.00329073	0.864033	0.866527	0.0022102	0.170774
cg10661376	20	29457834	DEFB121	NA	0.84755	0.837635	-0.00957426	0.00329294	0.840889	0.830006	-0.0119531	0.000266919
cg11179610	22	38246260	ATF4;ATF4	Island	0.0166128	0.0149817	-0.00171756	0.00329352	0.0177228	0.0171169	-0.000175377	0.744923
cg04918265	16	54071462	MMP2	S_Shore	0.0701747	0.0754879	0.00550274	0.00329421	0.0767996	0.082868	0.00697588	0.00105288
cg05795554	7	156900647	DNAJB6	N_Shore	0.908923	0.913058	0.00352883	0.00329432	0.904424	0.908984	0.00389066	0.00396246
cg04156607	1	3692064	LRRC47	N_Shore	0.875605	0.88584	0.0074252	0.00329501	0.870189	0.877148	0.00366074	0.153759
cg09304381	6	53625076	KLHL31	S_Shore	0.0455398	0.0504107	0.00396873	0.00329533	0.0466114	0.0503412	0.00359365	0.0205394
cg27649981	1	152806601	CHRNB2	N_Shore	0.0619174	0.0668165	0.00410913	0.00329561	0.0657433	0.0673197	0.00127368	0.370965
cg20005057	13	110518014	NA	Island	0.295979	0.282291	-0.014843	0.00329644	0.292665	0.28145	-0.00935355	0.065209
cg08563601	3	44727408	NA	N_Shore	0.953618	0.956795	0.00253943	0.00329648	0.953963	0.957014	0.00280913	0.000847416
cg01305291	6	105494884	NA	Island	0.568995	0.561247	-0.0133362	0.0032968	0.542831	0.541635	-0.00740801	0.10558
cg19028499	2	96052794	GPAT2	NA	0.884779	0.881532	-0.00852241	0.00329682	0.871089	0.867955	-0.00866762	0.00508611
cg04188555	17	62793298	PSMD12;PSMD12	Island	0.00953544	0.00881958	-0.00074503	0.00329765	0.00977239	0.00899575	-0.00071733	0.00762199
cg04307561	19	42689515	ZNF793	N_Shore	0.00634681	0.00592647	-0.000450414	0.00329845	0.00685411	0.00643966	-0.000311347	0.0816015
cg03420242	1	6233026	GPR153	S_Shore	0.939022	0.942433	0.00335459	0.00329865	0.941408	0.944758	0.00341132	0.00250242
cg11237406	15	72981085	C15orf17	NA	0.00975965	0.00907453	-0.000663353	0.00329928	0.0109542	0.00981466	-0.000708034	0.0101752
cg04284678	2	42249906	EML4;EML4	Island	0.0368843	0.0330445	-0.00508287	0.00329961	0.0364349	0.0317417	-0.00589875	0.000397682
cg06528559	19	4863221	UHRF1;UHRF1	S_Shore	0.10677	0.0932472	-0.0122886	0.0033	0.113736	0.105888	-0.00859012	0.0521168
cg20753620	2	237059312	IQCA1	NA	0.948872	0.946196	-0.00272093	0.00330033	0.949179	0.947208	-0.00187294	0.0342254
cg04313756	12	124321182	NA	NA	0.915683	0.920325	0.0043731	0.00330072	0.920301	0.921245	0.000605822	0.662706
cg08541962	5	92935808	FLJ42709;FLJ42709	S_Shore	0.243769	0.251954	0.0101314	0.00330082	0.265374	0.26868	0.00565072	0.108947
cg19394739	16	53519924	NA	Island	0.0316467	0.0301328	-0.00169267	0.00330117	0.0343027	0.0329977	-0.00113455	0.0625235
cg17596905	14	104516298	AHNAK2	S_Shore	0.431902	0.44391	0.00812682	0.00330128	0.419005	0.431815	0.00730577	0.00897735
cg18016194	17	4746171	CHRNE;C17orf107	Island	0.642313	0.620176	-0.0223617	0.00330145	0.649418	0.622135	-0.0275276	0.0002275
cg25604994	9	17124569	CNTLN;CNTLN	N_Shore	0.306573	0.294853	-0.0164414	0.00330159	0.282134	0.281587	-0.00508479	0.337976
cg12807776	15	88092760	NA	N_Shore	0.355264	0.371441	0.0158635	0.00330239	0.350642	0.372848	0.0209681	5.49602e-05
cg03517083	19	565474	HCN2	N_Shore	0.747288	0.739586	-0.00977124	0.00330298	0.725625	0.719291	-0.00957777	0.00647259
cg05866737	4	146486835	NA	NA	0.389181	0.373652	-0.0170924	0.00330314	0.374693	0.371067	-0.00484739	0.41975
cg04249769	4	1528953	NA	S_Shore	0.87425	0.869625	-0.00844478	0.00330436	0.868737	0.86251	-0.0100489	0.000638469
cg23235291	15	86982736	ISG20	NA	0.718415	0.725893	0.007572	0.0033045	0.725944	0.732049	0.00701977	0.0128492
cg02565529	17	35852797	IGFBP4	Island	0.386276	0.403469	0.0109471	0.00330466	0.351087	0.374227	0.0165306	8.80756e-06
cg03759454	2	9533474	IAH1	S_Shore	0.829486	0.820152	-0.00917367	0.00330488	0.830801	0.828013	-0.00232604	0.437556
cg14512008	11	18187330	LOC494141;LOC494141;LOC494141	Island	0.400962	0.413497	0.0130269	0.00330528	0.416702	0.426083	0.00796513	0.0678466
cg12280439	1	219132584	NA	N_Shore	0.231177	0.241911	0.0136071	0.00330535	0.241606	0.252272	0.0125308	0.00564016
cg09569536	15	20384613	TUBGCP5;TUBGCP5	N_Shore	0.0867217	0.0750226	-0.0114311	0.00330544	0.088531	0.0763242	-0.0118859	0.00195995
cg09567674	10	64245804	EGR2;EGR2;EGR2;EGR2;EGR2	Island	0.089525	0.0846885	-0.00401523	0.0033061	0.089123	0.0880395	-0.000965356	0.466198
cg10534544	8	49864040	NA	NA	0.0225675	0.020843	-0.00150504	0.00330662	0.0228602	0.0203909	-0.00192109	0.000335814
cg05612279	17	71661475	RNF157	NA	0.922906	0.920908	-0.00437252	0.00330693	0.917569	0.916807	-0.00422948	0.00970174
cg15581268	7	63405425	NA	Island	0.019305	0.018419	-0.00116389	0.00330716	0.0192062	0.0188148	-0.000508607	0.209097
cg00926657	5	81588844	NA	NA	0.971042	0.972649	0.00144618	0.0033073	0.971374	0.972107	0.000679854	0.161308
cg02685990	1	203580456	KLHDC8A	S_Shore	0.906962	0.91387	0.0053476	0.00330793	0.900569	0.911849	0.00967866	5.82984e-07
cg15554284	10	123979880	TACC2;TACC2;TACC2;TACC2	NA	0.949197	0.951589	0.00236722	0.00330827	0.950737	0.951766	0.000546485	0.496204
cg00058329	5	837871	NA	Island	0.0979103	0.105023	0.00822235	0.0033086	0.098556	0.103172	0.00381744	0.136413
cg06802565	17	16197860	CENPV	Island	0.0827529	0.0870377	0.00431954	0.00330911	0.0891346	0.0933606	0.00456456	0.00295569
cg02695609	3	23688279	NA	NA	0.901352	0.90646	0.00556861	0.00330977	0.898208	0.903097	0.00577681	0.0022152
cg06401027	21	45165482	ITGB2;ITGB2	NA	0.58787	0.600004	0.0166563	0.00331003	0.630056	0.639853	0.0155758	0.004868
cg14361001	17	75933948	RNF213	N_Shelf	0.957005	0.959387	0.00214349	0.00331154	0.958741	0.958608	-0.000203307	0.779217
cg26333393	19	8384043	MARCH2;MARCH2;MARCH2	Island	0.0209207	0.0220833	0.00106284	0.00331238	0.0214903	0.0213814	-0.000229833	0.535326
cg17195127	9	116306401	DFNB31;DFNB31	Island	0.618582	0.635182	0.0106082	0.00331256	0.613736	0.625681	0.00620114	0.108862
cg13326338	8	703642	NA	NA	0.892644	0.898521	0.004508	0.00331264	0.894884	0.897383	0.00084279	0.584525
cg27034902	10	80437142	LOC283050;LOC283050;LOC283050	NA	0.794081	0.80663	0.0124527	0.00331363	0.786872	0.792482	0.00593181	0.180442
cg24799863	19	50786175	GPR4	Island	0.0622035	0.0690056	0.00783595	0.00331528	0.0605404	0.0660297	0.00502274	0.0758007
cg02545583	5	149659500	ARSI	S_Shore	0.786112	0.782218	-0.0107746	0.0033174	0.750967	0.746619	-0.0119356	0.00274375
cg14417687	7	18324355	NA	NA	0.911275	0.907757	-0.00729091	0.00331788	0.889647	0.890476	-0.00296038	0.282237
cg27299616	14	75114742	FLVCR2;FLVCR2	Island	0.0329842	0.0318321	-0.0014162	0.00331983	0.0319721	0.0315791	-0.000258309	0.578663
cg07067241	1	163779604	LOC400794;LRRC52	NA	0.924428	0.92943	0.00345289	0.00332017	0.929868	0.933888	0.00260565	0.0102614
cg00177388	13	112965469	CUL4A;CUL4A	Island	0.790459	0.797615	0.00622638	0.00332018	0.794801	0.796161	0.0019091	0.398168
cg03538326	6	52376031	PAQR8	Island	0.982531	0.983662	0.000959849	0.00332034	0.982551	0.983332	0.000633845	0.0402304
cg14808132	5	159276449	ADRA1B;ADRA1B	S_Shore	0.531923	0.546532	0.011739	0.00332042	0.518177	0.54027	0.0185574	8.01452e-06
cg13944507	22	24896058	SEZ6L	S_Shore	0.0236527	0.0217458	-0.00157907	0.00332134	0.0239273	0.0216716	-0.00180419	0.00122692
cg25464921	12	110289532	FAM109A	N_Shore	0.736481	0.726826	-0.0127291	0.00332175	0.70374	0.702893	-0.00533634	0.241909
cg10781048	13	19634342	GJA3	S_Shore	0.943984	0.948185	0.00564371	0.00332196	0.945384	0.949057	0.00445949	0.0134483
cg10308812	7	1719973	ELFN1	Island	0.741101	0.755301	0.0101096	0.00332237	0.74144	0.755385	0.0100254	0.00222983
cg27308355	12	51003992	NA	S_Shelf	0.974833	0.976534	0.00148084	0.00332303	0.975975	0.976777	0.000471807	0.295472
cg01444677	7	107087644	SLC26A4;LOC286002	N_Shore	0.965561	0.968853	0.00274174	0.00332341	0.968841	0.971581	0.0024396	0.000448416
cg22102582	1	4061356	NA	NA	0.292886	0.283449	-0.00930599	0.00332361	0.294516	0.284629	-0.00930367	0.00505408
cg05924254	10	124903436	BUB3;BUB3	N_Shore	0.433644	0.444696	0.013813	0.00332447	0.443171	0.452954	0.0116391	0.014967
cg02827175	10	21864453	MLLT10;MLLT10	S_Shore	0.0867686	0.0815811	-0.00463549	0.00332529	0.08098	0.0786439	-0.00268878	0.0783138
cg21205031	5	395271	AHRR	N_Shore	0.92844	0.922476	-0.00556754	0.00332547	0.922045	0.919912	-0.00163045	0.411277
cg09706277	7	93358205	TFPI2	S_Shore	0.0121322	0.0113882	-0.000892465	0.00332574	0.0126462	0.0123058	-0.000139034	0.676563
cg00412749	15	64080854	MEGF11	NA	0.588167	0.599041	0.00922124	0.00332574	0.592422	0.606024	0.0124875	0.00015367
cg05689267	8	68061271	NA	NA	0.95613	0.958372	0.00223485	0.00332584	0.95632	0.958023	0.00147695	0.0344183
cg20087519	14	44435401	C14orf28	N_Shore	0.978449	0.979963	0.00130442	0.00332682	0.978549	0.979608	0.00104635	0.0132623
cg27561006	11	67108617	GSTP1	S_Shore	0.0984047	0.0939822	-0.00506139	0.00332692	0.0864109	0.0848457	-0.00263574	0.0672756
cg19939130	19	1471540	NA	N_Shelf	0.707502	0.719283	0.00995625	0.0033271	0.702838	0.717784	0.0122832	0.000787809
cg02768721	2	219632939	IHH	N_Shore	0.151137	0.142712	-0.0084355	0.0033272	0.143147	0.135049	-0.00849528	0.00165532
cg25295063	5	171266406	FBXW11;FBXW11;FBXW11	NA	0.869856	0.875357	0.00527951	0.00332804	0.871003	0.873353	0.00229151	0.210957
cg07560662	11	112337111	NCAM1;NCAM1;NCAM1	N_Shore	0.0176802	0.0156194	-0.0014903	0.00332823	0.0190996	0.0174363	-0.000723438	0.334568
cg23442477	10	86551	TUBB8;TUBB8	S_Shore	0.699134	0.691425	-0.0139139	0.00332832	0.668404	0.672325	-0.00525134	0.277817
cg05512735	19	2851938	ZNF57;ZNF57	Island	0.0119447	0.00997444	-0.00214934	0.00332909	0.0130111	0.00996358	-0.00268986	0.000348668
cg19268434	1	55454429	USP24	S_Shore	0.258924	0.267457	0.00811666	0.0033295	0.268413	0.272906	0.00532198	0.0622882
cg11955344	5	131161465	FNIP1;FNIP1	S_Shore	0.819805	0.812085	-0.00980176	0.00333018	0.788935	0.78401	-0.0075296	0.0410005
cg03252313	11	111353536	DIXDC1;DIXDC1;DIXDC1	Island	0.0786978	0.0820632	0.00405053	0.0033303	0.0798023	0.081236	0.00219884	0.137652
cg19518963	17	72648034	SEC14L1;SEC14L1;SEC14L1;SEC14L1	Island	0.0259738	0.0272366	0.00115617	0.00333042	0.0270815	0.027616	0.000703788	0.0963295
cg01325465	9	32945790	NA	Island	0.568082	0.585871	0.0167812	0.00333096	0.580083	0.592768	0.012811	0.0222435
cg18768347	6	10491646	NA	Island	0.0468824	0.049763	0.00347986	0.00333152	0.0547007	0.0541163	0.000982687	0.451373
cg06518779	10	44723987	NA	NA	0.684527	0.670941	-0.0168128	0.00333199	0.679009	0.673746	-0.00962235	0.0958741
cg02049629	19	53692555	LMTK3	Island	0.751652	0.769349	0.017507	0.00333216	0.756332	0.768685	0.0121945	0.0441385
cg25570864	11	128745064	NA	N_Shelf	0.793979	0.786171	-0.0124933	0.00333343	0.756432	0.756129	-0.00850137	0.0651947
cg01535630	14	103621620	ASPG	N_Shore	0.0336772	0.0291789	-0.00525851	0.00333359	0.036505	0.0315449	-0.00502565	0.0157844
cg24027378	11	93918061	FUT4	Island	0.102892	0.117602	0.0143348	0.00333384	0.0963117	0.106875	0.0100381	0.00307868
cg10950924	8	143317166	TSNARE1	NA	0.948138	0.944929	-0.00485335	0.003334	0.945588	0.943774	-0.00310329	0.0449363
cg06941879	3	140035534	NA	N_Shore	0.00916522	0.00849396	-0.000679941	0.00333426	0.00911278	0.00863165	-0.000299385	0.158186
cg07265444	22	35255390	EIF3D	Island	0.0181599	0.018931	0.000861024	0.00333463	0.0190805	0.0190559	-0.000114464	0.715175
cg07149772	17	4528953	PELP1	NA	0.679738	0.693499	0.0183142	0.00333551	0.682541	0.679257	0.00213504	0.727899
cg08377279	16	31031393	BCKDK;BCKDK	S_Shelf	0.878735	0.874083	-0.00721153	0.00333604	0.852557	0.855603	-0.000844015	0.76704
cg10112249	2	9169897	NA	NA	0.112907	0.106321	-0.00861398	0.0033364	0.109153	0.103121	-0.00629858	0.019103
cg01836044	7	127047248	NA	NA	0.0706058	0.0758423	0.00447239	0.00333713	0.0746603	0.0800439	0.00660803	4.83726e-05
cg03160445	10	75286209	CAMK2G;CAMK2G;CAMK2G;CAMK2G;CAMK2G	NA	0.850203	0.844809	-0.00685735	0.00333738	0.840459	0.834906	-0.00697924	0.00334869
cg11038604	3	124648562	ADCY5	N_Shore	0.839882	0.846612	0.00526877	0.00333759	0.837015	0.842268	0.00454032	0.00800234
cg12500884	20	11818817	BTBD3	N_Shore	0.760507	0.77109	0.00843552	0.00333802	0.75912	0.770746	0.00905361	0.00239714
cg03538430	2	96891217	SEMA4C	Island	0.881354	0.886286	0.00516361	0.0033383	0.892736	0.896027	0.00454681	0.0041476
cg04949489	18	48119969	DCC	N_Shelf	0.652957	0.664511	0.0114411	0.00333864	0.644432	0.65953	0.0140236	0.00034228
cg17799946	21	36997041	SIM2;SIM2	N_Shore	0.418519	0.426419	0.0108736	0.0033401	0.428856	0.446914	0.0189835	5.14899e-07
cg22075791	11	69224862	FGF19	N_Shore	0.299933	0.309297	0.0114289	0.00334142	0.318801	0.323672	0.00944755	0.0170642
cg26465602	15	62460851	KIAA0101;KIAA0101	NA	0.00829448	0.00784403	-0.000607291	0.00334159	0.00854521	0.00773763	-0.00072911	0.000390195
cg04632069	10	133593038	NA	NA	0.936287	0.940898	0.00354178	0.00334192	0.939295	0.943487	0.00312804	0.0044372
cg04008252	10	80557609	ZMIZ1	NA	0.66923	0.66025	-0.00987836	0.00334222	0.674216	0.656954	-0.0187897	2.21763e-08
cg04977528	4	113426580	TIFA	Island	0.0188309	0.0177555	-0.00121889	0.00334267	0.0201444	0.0187971	-0.000962123	0.0336022
cg01692279	13	78082530	NA	S_Shore	0.520651	0.547154	0.029366	0.00334287	0.517871	0.548009	0.0287335	0.00424716
cg04171065	16	88457648	SPIRE2	NA	0.789021	0.79551	0.00718488	0.00334329	0.796781	0.802321	0.00683615	0.00410038
cg25384949	17	43283076	SP6	N_Shore	0.40055	0.418659	0.0161456	0.00334551	0.381697	0.403055	0.0178505	0.000854697
cg00395995	2	74917346	HK2	S_Shore	0.558921	0.550837	-0.0112303	0.0033458	0.551646	0.544943	-0.0117387	0.00455353
cg10416071	2	240096207	NA	NA	0.0974816	0.101563	0.00547781	0.0033459	0.117045	0.115217	0.00252289	0.233428
cg06964191	13	46269645	ESD	S_Shore	0.0382745	0.0345682	-0.003978	0.00334605	0.0342534	0.0298945	-0.00387919	0.000722281
cg07116095	5	14208708	TRIO	NA	0.943676	0.937979	-0.00510637	0.0033472	0.940681	0.939868	-0.000612298	0.724055
cg10196737	1	72521198	NEGR1	Island	0.018945	0.0179111	-0.00108412	0.00334794	0.0186948	0.0181781	-0.000390681	0.285516
cg05090695	18	9907748	VAPA;VAPA	S_Shelf	0.951547	0.946031	-0.00466059	0.00334794	0.946529	0.945721	-0.000303855	0.86538
cg02680086	8	90838671	RIPK2	Island	0.0125932	0.0113402	-0.00109861	0.00334806	0.0140793	0.0127929	-0.000791854	0.218875
cg18262051	12	21546532	RECQL;GOLT1B;RECQL	S_Shore	0.0179806	0.0168475	-0.00110357	0.00334841	0.0186542	0.0176409	-0.000578852	0.14287
cg18030038	4	3709397	NA	N_Shelf	0.872382	0.869372	-0.00758586	0.00334886	0.858974	0.858456	-0.00368977	0.214873
cg12044693	6	32021788	CFB;CFB	NA	0.473089	0.493987	0.016871	0.00334888	0.441282	0.460176	0.0129975	0.0290532
cg02359409	16	30105871	CORO1A	S_Shelf	0.305527	0.316529	0.0133499	0.00334894	0.328772	0.331465	0.00773554	0.0786502
cg14864853	11	109541307	ZC3H12C	NA	0.907166	0.910621	0.00333456	0.00334932	0.907668	0.909314	0.00153443	0.213414
cg16379999	5	162797814	CCNG1;CCNG1	S_Shore	0.058876	0.0533143	-0.00485063	0.00334976	0.0571401	0.0536079	-0.00315718	0.0680208
ch.13.54163749F	15	22873101	SNORD116-12	NA	0.736665	0.746849	0.0075313	0.00335021	0.735252	0.742058	0.00446343	0.0836693
cg02081302	1	202691794	PIK3C2B	NA	0.889325	0.892704	0.00404304	0.00335026	0.889822	0.894508	0.00484165	0.000784002
cg09862950	4	174665901	NA	N_Shore	0.119826	0.127517	0.00987373	0.00335059	0.142718	0.145715	0.00703848	0.0379074
cg15108727	1	201465380	CHIT1	NA	0.950131	0.946106	-0.00512638	0.00335129	0.951663	0.948665	-0.00358829	0.0444558
cg00768409	2	220200265	SLC4A3;SLC4A3	N_Shore	0.0925204	0.102392	0.00914164	0.00335202	0.0882014	0.0986216	0.0094508	0.000910506
cg02064158	19	8180890	LASS4	Island	0.0462479	0.0423585	-0.00368407	0.00335222	0.0433419	0.0408578	-0.00263392	0.0270605
cg26561785	10	135087130	SPRN	Island	0.0054002	0.00412509	-0.00132512	0.0033529	0.00541145	0.00414974	-0.00124528	0.0114343
cg12531601	20	61798538	TNFRSF6B;TNFRSF6B;TNFRSF6B	Island	0.195273	0.162532	-0.0312565	0.00335351	0.187084	0.160487	-0.024596	0.0182811
cg12076102	2	205111605	NA	NA	0.747763	0.731243	-0.0169507	0.00335436	0.745774	0.710917	-0.033659	6.66503e-08
cg18788932	2	222998568	SGPP2	S_Shore	0.164215	0.170256	0.0112384	0.00335611	0.17771	0.188642	0.0169605	1.95283e-05
cg12717203	4	81337612	PRDM8;PRDM8	Island	0.129734	0.111117	-0.023358	0.00335631	0.115877	0.102298	-0.015295	0.0339451
cg13222081	1	43661133	KIAA0467	NA	0.934402	0.93696	0.00229532	0.00335802	0.936087	0.935866	-0.000222482	0.784276
cg08934228	13	101851762	FGF14	S_Shore	0.0354245	0.0315056	-0.00366295	0.00335914	0.0340405	0.0294421	-0.00461526	0.000244006
cg27309142	20	2487167	TMC2	Island	0.130268	0.135598	0.00561322	0.00335986	0.135739	0.139524	0.00352205	0.0567511
cg06161375	1	153445847	MTX1;MTX1	S_Shore	0.0258619	0.0236722	-0.00173627	0.00336118	0.0273504	0.0249154	-0.00158101	0.0414834
cg15993709	17	75508341	NA	NA	0.684882	0.703764	0.0120267	0.00336135	0.664586	0.67863	0.00655198	0.125041
cg02853553	5	54563428	CCNO	Island	0.0346555	0.0323792	-0.00213794	0.00336253	0.0373762	0.0348007	-0.00256362	0.00141319
cg03002232	20	9443572	C20orf103	Island	0.0327516	0.034629	0.00181962	0.00336255	0.0342569	0.0344639	0.000771311	0.237721
cg09669099	1	168897226	NA	Island	0.00738238	0.00801598	0.000518876	0.00336274	0.00781714	0.00794547	9.00502e-05	0.626027
cg09080746	19	2202067	AMH	Island	0.12124	0.133099	0.0129948	0.00336362	0.122096	0.136219	0.0152909	0.000593744
cg11938120	1	154963091	ISG20L2	N_Shore	0.782532	0.774601	-0.0102727	0.0033644	0.75891	0.748447	-0.0143759	0.000264599
cg01773185	6	43301499	C6orf108;C6orf108	N_Shelf	0.91812	0.915546	-0.00566964	0.00336553	0.907739	0.907703	-0.00294172	0.152348
cg24578337	12	131934639	CHFR;CHFR;CHFR;CHFR;CHFR	NA	0.975741	0.974845	-0.00172265	0.00336634	0.974544	0.975106	-0.000124859	0.82113
cg13965144	1	23377725	NA	S_Shore	0.837437	0.843059	0.00589437	0.0033664	0.8402	0.838767	-0.00145606	0.472067
ch.15.32812813R	12	55791796	STAT6	NA	0.00637249	0.00603091	-0.00046907	0.00336646	0.00662557	0.00621586	-0.000364356	0.0223832
cg14410395	11	1725865	HCCA2;LOC402778;LOC402778	Island	0.597447	0.587877	-0.0134895	0.00336825	0.569239	0.563371	-0.0120958	0.0109037
cg01711124	8	141646243	EIF2C2;EIF2C2	NA	0.941074	0.939296	-0.00510495	0.00336864	0.933092	0.929984	-0.00636588	0.00127831
cg00324725	5	176662766	RAB24;RAB24;PRELID1	Island	0.0120004	0.0128334	0.000754962	0.00336879	0.0126021	0.0124633	-0.000122144	0.65059
cg04424643	2	160953446	RBMS1;RBMS1	NA	0.136899	0.126939	-0.00645909	0.00336887	0.156679	0.14437	-0.00864815	0.000649384
cg21789849	5	77182034	NA	N_Shore	0.967832	0.970716	0.00331105	0.00336897	0.967879	0.970847	0.00344724	0.00121445
cg09310777	13	109117608	NA	NA	0.117282	0.104915	-0.0125405	0.00336924	0.109334	0.111611	0.000865859	0.838594
cg20312132	12	120761905	HPD	Island	0.013389	0.0144351	0.000860387	0.0033699	0.0136665	0.0140406	0.000207309	0.453996
ch.1.4798357R	12	52821285	NA	NA	0.163261	0.174567	0.0129046	0.00337072	0.188252	0.199199	0.0118578	0.017218
cg07030516	10	1146548	WDR37	NA	0.855422	0.863532	0.00664695	0.00337112	0.856222	0.864145	0.00610915	0.00653619
cg12370929	1	11398588	NA	NA	0.932611	0.936318	0.00313182	0.00337152	0.933649	0.934199	-0.000313854	0.766334
cg15992535	2	18014114	NA	NA	0.817362	0.825463	0.00704259	0.00337201	0.818677	0.825845	0.00515197	0.0222693
cg07743117	8	67617100	NA	Island	0.34733	0.37812	0.0231315	0.00337211	0.350545	0.376663	0.0178855	0.0206579
cg09547170	6	31757481	LY6G5C	N_Shore	0.047197	0.0500504	0.0027332	0.00337317	0.044727	0.0479697	0.00306467	0.000202679
cg01229787	6	28663316	SCAND3	S_Shore	0.0111551	0.0101452	-0.000754478	0.00337355	0.0142939	0.0132827	-0.000489348	0.199842
cg14460953	3	113180484	ABHD10	Island	0.0174314	0.0156035	-0.00142234	0.00337389	0.0185462	0.0163761	-0.00141785	0.035321
cg11745019	6	91376911	NA	N_Shore	0.0480527	0.0518268	0.00282522	0.00337443	0.0508399	0.0529453	0.00160425	0.116052
cg27147000	17	31086332	RASL10B	Island	0.967347	0.970724	0.00207186	0.00337493	0.967722	0.970229	0.00148969	0.0410911
cg08260760	2	218575630	NA	NA	0.366171	0.35809	-0.0106088	0.00337503	0.351831	0.349566	-0.00505967	0.117224
cg13021841	14	104171636	NA	N_Shelf	0.941359	0.944882	0.00258712	0.00337552	0.942048	0.944051	0.000851903	0.36883
cg12032116	1	32345600	KPNA6	N_Shore	0.940844	0.944845	0.00302103	0.00337563	0.939607	0.941888	0.000873257	0.404786
cg06578097	1	113300265	SLC16A1;SLC16A1;SLC16A1	Island	0.0236229	0.0254195	0.00128524	0.00337625	0.0236143	0.0244893	0.000241433	0.553712
cg10962336	18	74719292	NA	S_Shore	0.931684	0.928039	-0.00482311	0.00337655	0.925963	0.92323	-0.00363858	0.0273947
cg24700222	19	1074235	SBNO2;SBNO2	Island	0.133074	0.12227	-0.0149349	0.0033772	0.133405	0.121033	-0.0149938	0.00253713
cg06664930	9	130981285	IER5L	S_Shore	0.0749831	0.0801459	0.00423019	0.00337735	0.0758306	0.0795872	0.00351629	0.0191458
cg05666607	6	31234858	CCHCR1;CCHCR1;TCF19;TCF19;CCHCR1	S_Shore	0.105896	0.10106	-0.00718234	0.00337739	0.104512	0.102394	-0.00286976	0.23063
cg16857356	4	1192898	LOC100130872;LOC100130872-SPON2	N_Shore	0.885522	0.88082	-0.00706295	0.00337797	0.877375	0.871253	-0.00885712	0.00123111
cg04269641	9	94898952	C9orf89	Island	0.0424891	0.040629	-0.00191564	0.00337835	0.0412758	0.0406082	-0.000317754	0.60706
cg07376029	16	31273619	ITGAX	NA	0.582399	0.590402	0.0108189	0.00337859	0.597876	0.595456	0.00173368	0.623099
cg23473904	16	82736832	LRRC50;HSDL1;HSDL1	S_Shore	0.0832517	0.0782577	-0.00523588	0.00337871	0.0823058	0.0796447	-0.00205094	0.234046
cg25935697	11	68173952	NA	NA	0.510529	0.534798	0.0165349	0.00337885	0.503711	0.525789	0.0166781	0.00369733
cg09803959	15	67007451	MIR548H4	N_Shelf	0.9525	0.955392	0.00233888	0.00337905	0.951606	0.953831	0.0016247	0.0359786
cg18369913	5	170989683	NA	Island	0.0518874	0.0616251	0.00960973	0.00337973	0.0492016	0.0566009	0.00804572	0.00966391
cg01825818	19	60248211	RDH13;RDH13;RDH13;RDH13	NA	0.93352	0.93211	-0.00273056	0.00338039	0.933355	0.931115	-0.002799	0.0036186
cg12169889	7	933473	ADAP1	S_Shore	0.906038	0.903647	-0.00394266	0.00338079	0.90377	0.902006	-0.00357915	0.012197
ch.10.2774258R	1	203740027	CDK18;CDK18;CDK18	N_Shore	0.891855	0.888864	-0.0062823	0.00338082	0.871086	0.869945	-0.00564703	0.0195185
cg24711224	4	6275681	NA	S_Shore	0.49013	0.500776	0.0123601	0.00338094	0.492055	0.498271	0.00615532	0.173802
cg19998012	1	229627775	EGLN1	S_Shelf	0.867232	0.857376	-0.00890849	0.00338116	0.857351	0.854233	-0.00203	0.53155
cg18323912	8	121894110	SNTB1	S_Shore	0.282122	0.271549	-0.0141401	0.0033839	0.248979	0.246702	-0.00622563	0.151713
cg21894287	1	179171300	KIAA1614	Island	0.989141	0.989647	0.000510043	0.00338573	0.989309	0.989598	0.000231765	0.187675
cg01794501	4	77941697	NA	N_Shore	0.91328	0.905622	-0.0074242	0.00338605	0.903796	0.899885	-0.00436218	0.150008
cg20673481	1	21627902	NA	Island	0.77751	0.790175	0.0107347	0.00338629	0.777934	0.793975	0.0138262	0.000176479
cg00010947	1	243019017	NA	NA	0.893814	0.90098	0.00528581	0.00338702	0.888292	0.892925	0.00261412	0.234713
cg11942541	21	16023788	USP25	Island	0.0155114	0.0144653	-0.00114179	0.00338818	0.0175639	0.0163747	-0.000591229	0.183426
cg24941681	9	34967523	KIAA1045	NA	0.838655	0.84704	0.00761696	0.0033893	0.832621	0.839228	0.00560911	0.0318705
cg26394466	13	112832439	F10	Island	0.335943	0.350114	0.0114534	0.00338965	0.343468	0.356628	0.0115537	0.00240343
cg00250123	16	87326355	FAM38A	NA	0.940404	0.936832	-0.00453581	0.00338965	0.937012	0.937768	0.000264806	0.874026
cg17341136	1	54195790	LRRC42	NA	0.595999	0.589718	-0.0137225	0.00338968	0.559007	0.561872	-0.00633702	0.164355
cg07981822	12	108738225	TRPV4;TRPV4	NA	0.149672	0.144347	-0.00702831	0.00339002	0.121044	0.116798	-0.00586816	0.00372204
cg04750536	3	173724669	TNFSF10	NA	0.900644	0.897581	-0.00721655	0.00339092	0.885802	0.885282	-0.0049613	0.0614558
cg07122794	6	143999860	PHACTR2;PHACTR2	NA	0.919662	0.917029	-0.00532662	0.00339127	0.905743	0.907532	-0.000705931	0.72575
cg20566970	1	158633145	NA	N_Shelf	0.965433	0.967771	0.00162801	0.00339143	0.966749	0.966587	-0.00058989	0.294506
cg02640497	2	242322638	D2HGDH	Island	0.0168754	0.0180175	0.000859871	0.00339173	0.0170658	0.0177933	0.00061486	0.0285135
cg06905913	2	5783921	NA	NA	0.0933824	0.0988342	0.00810628	0.00339173	0.112924	0.114156	0.00520403	0.0766242
cg05954918	5	20024605	CDH18;CDH18	NA	0.165749	0.171941	0.0103094	0.0033919	0.170418	0.17324	0.00684308	0.0544096
cg02657800	16	31027727	BCKDK;BCKDK	Island	0.01249	0.0110533	-0.00121435	0.0033929	0.0127119	0.0118168	-0.000466362	0.380624
cg21690621	7	156764925	NA	Island	0.00995344	0.0116646	0.00157639	0.00339296	0.0100016	0.0111459	0.00123035	0.0154538
cg16080781	9	130504327	PKN3	N_Shore	0.591795	0.57884	-0.0144571	0.00339314	0.570107	0.562466	-0.00807806	0.107728
cg13851843	4	120082440	SYNPO2;SYNPO2;SYNPO2	NA	0.346365	0.326134	-0.0187299	0.00339372	0.35184	0.329529	-0.0179249	0.00391489
cg20259129	7	155525753	NA	NA	0.97152	0.96687	-0.0047768	0.00339414	0.97194	0.966273	-0.00585136	0.000558207
cg11075416	12	113589117	NA	N_Shore	0.487058	0.496085	0.00965807	0.00339417	0.492687	0.500862	0.00749897	0.025164
cg15716042	10	106090026	NA	S_Shore	0.372594	0.361646	-0.0153299	0.00339457	0.336543	0.345186	0.00501038	0.315705
cg02431065	8	104580952	RIMS2	Island	0.116443	0.121138	0.00687676	0.00339723	0.118265	0.120867	0.00299085	0.19638
cg03116837	16	620873	WFIKKN1	N_Shore	0.32539	0.334911	0.0121006	0.00339754	0.357026	0.358761	0.0038291	0.33848
cg02090569	12	63085202	XPOT	Island	0.0101138	0.0109922	0.000723373	0.00339862	0.0110507	0.0108424	-0.0002497	0.329438
cg15927257	4	111773448	PITX2;PITX2	Island	0.210476	0.201972	-0.00863802	0.00339876	0.230013	0.208701	-0.0174761	2.52044e-08
cg25711779	13	97891757	FARP1	NA	0.914519	0.919997	0.00397014	0.00339944	0.912808	0.916004	0.00172003	0.221158
cg26976437	8	41702293	ANK1;ANK1;ANK1;ANK1;ANK1	Island	0.465643	0.481095	0.0131751	0.00340015	0.459854	0.474162	0.0113281	0.0130006
cg16024133	17	19228270	MFAP4	NA	0.912714	0.910173	-0.00418893	0.00340047	0.91395	0.909484	-0.00544817	0.000219866
cg17618987	12	123593747	NA	N_Shore	0.452123	0.441852	-0.0152986	0.00340182	0.448978	0.441505	-0.0114499	0.0320251
cg10916569	14	99105341	CCDC85C	NA	0.507047	0.521954	0.0172832	0.00340188	0.535465	0.539764	0.00915173	0.117312
cg10790470	22	17892942	CLDN5;CLDN5	S_Shore	0.925906	0.929691	0.00280696	0.00340224	0.927726	0.929806	0.00145752	0.126237
cg01209943	9	34799475	NA	N_Shore	0.44544	0.461148	0.0139188	0.00340244	0.434413	0.450705	0.0139181	0.0035483
cg21396537	7	56265058	NA	Island	0.0823207	0.0948897	0.0123308	0.00340335	0.0825417	0.0946066	0.0126746	0.00136505
cg19871564	11	86061409	ME3;ME3;ME3	S_Shore	0.297963	0.278944	-0.0157337	0.00340366	0.292791	0.274569	-0.0156174	0.00369476
cg11814882	14	105377875	NA	NA	0.685107	0.695793	0.00764105	0.0034037	0.665113	0.681497	0.0150329	8.60927e-08
cg07262395	7	49783611	VWC2	Island	0.00973785	0.00869822	-0.000793762	0.00340421	0.0101064	0.00883113	-0.00101767	0.0338217
cg08722103	3	4996310	BHLHE40;BHLHE40	Island	0.00976138	0.00913138	-0.000686391	0.00340605	0.0106479	0.00993066	-0.00068265	0.00936857
cg23188588	19	1419466	APC2	Island	0.10006	0.0951262	-0.00667261	0.00340613	0.093661	0.090161	-0.00609569	0.00490349
cg16907167	2	9521138	CPSF3	NA	0.228437	0.21956	-0.00992872	0.00340751	0.220106	0.211064	-0.0111366	0.000241805
cg25468723	6	106535835	NA	Island	0.0718505	0.0752728	0.00389535	0.00340832	0.0757312	0.0753987	0.00027144	0.834743
cg06861892	16	4927611	PPL	S_Shore	0.574618	0.593307	0.0122821	0.00340834	0.553453	0.577697	0.0181281	6.44208e-05
cg06856188	12	119648661	ACADS	S_Shore	0.326988	0.318853	-0.0108665	0.00340871	0.298916	0.295372	-0.00771779	0.0276698
cg17653886	19	44721760	EID2;EID2	N_Shore	0.021097	0.0191525	-0.0021866	0.00340996	0.0210653	0.0185807	-0.00214761	0.000646363
cg02983424	6	55406321	NA	NA	0.504847	0.498943	-0.0101627	0.00341017	0.480938	0.483402	-0.00200132	0.56584
cg01412970	19	17920878	NA	Island	0.0258255	0.0274191	0.00134542	0.00341209	0.0276408	0.0278539	7.67621e-05	0.867314
cg10182697	8	105548559	DPYS	S_Shore	0.227799	0.236759	0.00772154	0.00341222	0.2131	0.226272	0.0106502	1.72603e-05
cg06352924	3	168011416	NA	NA	0.984954	0.986464	0.00108776	0.00341225	0.985003	0.985868	0.000443601	0.395547
cg06633438	17	71292090	UNK	N_Shore	0.112384	0.121072	0.00781312	0.00341245	0.0987956	0.109069	0.00974877	0.000144533
cg14522549	2	220189198	STK11IP	NA	0.908657	0.912977	0.00340294	0.0034134	0.907895	0.908807	0.000258307	0.835454
cg14228614	8	65454116	MIR124-2	S_Shore	0.105946	0.112002	0.00702334	0.00341371	0.109271	0.115009	0.0065623	0.00613017
cg16774942	10	102279875	NDUFB8	S_Shore	0.20306	0.213486	0.00866494	0.00341427	0.18882	0.204203	0.0131314	1.96463e-06
cg24575083	3	150856756	WWTR1;WWTR1;WWTR1	N_Shore	0.781203	0.775252	-0.0125933	0.00341712	0.736763	0.732451	-0.012172	0.00901482
cg11523160	16	2450064	C16orf59	Island	0.142732	0.15222	0.00799293	0.00341973	0.149166	0.148499	0.00186495	0.501393
cg18522231	12	131482682	NA	N_Shore	0.903687	0.910726	0.00541098	0.0034214	0.89932	0.906293	0.0051837	0.00627362
cg04733431	18	53245772	NA	N_Shore	0.0638201	0.0676606	0.00385299	0.00342184	0.0687017	0.0703704	0.00136186	0.289158
cg12989463	4	177951450	VEGFC	Island	0.41567	0.434921	0.0157963	0.00342207	NA	NA	NA	NA
cg25273027	11	60291554	MS4A15;MS4A15	Island	0.375496	0.390273	0.0141039	0.0034228	0.378115	0.392164	0.0132203	0.00531935
cg03823904	1	227114463	NA	NA	0.895374	0.890946	-0.00830482	0.00342288	0.881185	0.880995	-0.00422915	0.160104
cg20070618	19	55104664	NUP62;NUP62;IL4I1;NUP62;NUP62	NA	0.943606	0.941547	-0.00466325	0.00342315	0.938007	0.937381	-0.00308382	0.0463176
cg25763036	11	110348255	NA	NA	0.91901	0.92325	0.00353568	0.00342331	0.922858	0.923425	0.000224302	0.848026
cg08895590	1	11484249	PTCHD2	Island	0.410159	0.389455	-0.0198281	0.00342365	0.417326	0.389411	-0.0254187	0.000107048
cg06548842	11	65442363	DRAP1;C11orf68;C11orf68	N_Shore	0.90889	0.904981	-0.00466694	0.00342452	0.904546	0.900803	-0.00457329	0.00385344
cg25027541	5	67619365	PIK3R1;PIK3R1	N_Shore	0.713759	0.703702	-0.0109817	0.00342515	0.698578	0.688751	-0.0108337	0.00500348
cg12603173	19	42902162	ZNF607;ZNF607	Island	0.0584493	0.0609135	0.0031367	0.00342518	0.0606603	0.0593644	-0.000443111	0.699912
cg24534743	2	106172991	UXS1	N_Shelf	0.731956	0.723981	-0.0134549	0.00342549	0.698818	0.70963	0.00258701	0.564349
cg13711528	2	60614531	BCL11A;BCL11A;BCL11A	NA	0.885166	0.881982	-0.0085381	0.00342568	0.863672	0.858538	-0.0103866	0.00109231
cg20243900	11	58233661	GLYAT	NA	0.92059	0.917773	-0.00551497	0.00342583	0.916723	0.911521	-0.00753554	0.000229149
cg07839313	6	83834084	DOPEY1	Island	0.0124864	0.0135017	0.000718234	0.00342589	0.0127931	0.0129493	2.31402e-06	0.992495
cg18085660	7	19118860	NA	Island	0.0318115	0.0340983	0.00196798	0.00342709	0.0350696	0.0348125	0.000140731	0.841988
cg18231048	6	32195168	ATF6B;ATF6B	NA	0.849069	0.855711	0.00499527	0.00342822	0.850145	0.853869	0.00195558	0.287514
cg27523527	2	236082004	AGAP1;AGAP1	NA	0.934899	0.930666	-0.00362116	0.00342917	0.933728	0.933805	3.98149e-05	0.974195
ch.2.227198071F	12	39373787	CNTN1;CNTN1	S_Shore	0.500221	0.532198	0.0288754	0.00342924	0.503622	0.521063	0.0119872	0.129492
cg16360444	5	54310912	ESM1;ESM1	NA	0.681414	0.6648	-0.0156688	0.00343046	0.682539	0.66002	-0.0208763	7.58306e-05
cg06276663	14	95071602	GLRX5;SNHG10;SNHG10	Island	0.0154558	0.017221	0.0015467	0.00343198	0.0166904	0.0174282	0.000929657	0.360993
cg23531488	12	123594255	NA	Island	0.365394	0.359974	-0.00741118	0.00343252	0.353507	0.351249	-0.00393102	0.107032
cg17814047	15	53592858	NA	NA	0.831828	0.842195	0.0068937	0.00343318	0.824656	0.838341	0.0116017	1.35085e-06
cg00397283	6	37781575	NA	Island	0.0628296	0.0660531	0.00304629	0.00343406	0.0730198	0.0748547	0.00293986	0.0144171
cg05080811	12	47771199	DHH	Island	0.0224966	0.0243824	0.00171788	0.00343415	0.0229332	0.0260906	0.00325709	7.83131e-07
cg05170445	12	112144428	TPCN1;TPCN1;IQCD	S_Shore	0.329202	0.323446	-0.00941588	0.0034344	0.301471	0.30605	-7.22039e-05	0.981727
cg09053611	12	123439626	NCOR2;NCOR2	Island	0.0642755	0.0501551	-0.0126176	0.0034346	0.0635355	0.0502908	-0.0117956	0.0056014
cg10358981	12	4541571	NA	Island	0.00720389	0.010107	0.00289581	0.00343585	0.00743208	0.00968395	0.00217765	0.0169257
cg23039471	17	38089375	CNTNAP1	Island	0.123728	0.138466	0.0143258	0.00343595	0.14557	0.161673	0.0149044	0.0052274
cg10779375	19	1221334	CIRBP;C19orf23;CIRBP;CIRBP	S_Shore	0.0348326	0.0333762	-0.00158853	0.00343647	0.034176	0.0333525	-0.000605605	0.282709
cg04244354	22	35823683	TMPRSS6	Island	0.638318	0.660649	0.019103	0.00343703	0.643586	0.661025	0.0171906	0.0070615
cg04745384	21	45675022	COL18A1	Island	0.880448	0.890757	0.00866823	0.0034376	0.885227	0.891958	0.0057468	0.0424189
cg03796580	19	3067716	GNA11	S_Shore	0.987332	0.986183	-0.00129567	0.00343763	0.985862	0.985077	-0.000974984	0.0554937
cg03691735	8	107185500	NA	NA	0.788565	0.781074	-0.0131523	0.0034377	0.758569	0.758432	-0.00687753	0.143976
cg01763051	7	154494109	HTR5A	Island	0.443731	0.433447	-0.00937479	0.00343808	0.447473	0.434209	-0.012871	5.21428e-05
cg05778481	2	238804921	LOC151174;LOC643387;LOC151174	Island	0.0228084	0.0295812	0.00731906	0.00343821	0.0345031	0.0396659	0.00687562	0.0218521
cg19118558	2	239988894	HDAC4	S_Shore	0.0157728	0.0138382	-0.00165411	0.00343923	0.0187739	0.0152671	-0.00284514	5.70249e-07
cg17522466	4	1193001	LOC100130872;LOC100130872-SPON2	Island	0.961613	0.959045	-0.00381974	0.00343953	0.955716	0.950742	-0.00609589	0.000240767
cg06698707	5	1270281	SLC6A19	N_Shore	0.921402	0.926189	0.00363454	0.00343972	0.923845	0.926107	0.000754735	0.598026
cg04691425	10	90478136	LIPK	NA	0.908034	0.912991	0.00403405	0.00344036	0.906843	0.9118	0.00329973	0.0232754
cg07103673	19	3884856	ITGB1BP3	S_Shore	0.11107	0.119501	0.00746216	0.0034411	0.109972	0.118605	0.0085252	0.000675632
cg00816182	17	8585751	CCDC42;CCDC42	N_Shelf	0.86836	0.882914	0.0130416	0.0034411	0.860698	0.875428	0.0149938	0.0010844
cg05750081	2	85968394	ST3GAL5	N_Shore	0.0134841	0.0126161	-0.00088521	0.00344195	0.0133926	0.0134036	0.000171895	0.618274
cg10975913	5	43073274	NA	Island	0.761407	0.785206	0.0146882	0.00344204	0.736807	0.761164	0.0162813	0.00156164
cg13839781	6	29820441	LOC285830;LOC285830	NA	0.9199	0.923762	0.0036155	0.00344211	0.919557	0.922393	0.00211054	0.0845806
cg08573893	15	36330501	NA	N_Shore	0.359937	0.375482	0.0114877	0.00344405	0.349836	0.364451	0.0102423	0.0110058
cg22091110	9	138234486	LHX3;LHX3	Island	0.0665617	0.062336	-0.00477833	0.00344415	0.0716948	0.0642573	-0.00687126	1.61409e-05
cg21060340	8	144625222	ZC3H3	S_Shore	0.943294	0.946394	0.00237839	0.00344457	0.945945	0.94586	-0.000332233	0.708391
cg03930357	6	17959735	KIF13A;KIF13A;KIF13A;KIF13A	NA	0.811714	0.824051	0.00963737	0.00344483	0.785656	0.804071	0.0127976	0.000527415
cg01348004	3	44661313	ZNF197;ZNF197	N_Shelf	0.862217	0.847734	-0.00896957	0.00344493	0.853588	0.847587	-0.00103482	0.755614
cg20706804	9	132767957	FIBCD1;FIBCD1	N_Shore	0.940253	0.945629	0.00432096	0.00344556	0.938042	0.943608	0.00357599	0.0218621
cg23873703	10	43421720	ZNF485	N_Shore	0.234	0.24128	0.00794196	0.00344579	0.239098	0.246812	0.0086306	0.000997988
cg02778237	14	89260798	NA	NA	0.137591	0.123144	-0.0111148	0.0034458	0.156503	0.137294	-0.0143424	0.000207284
cg04131898	17	19586214	ALDH3A1;ALDH3A1;ALDH3A1	N_Shelf	0.888537	0.876769	-0.0157607	0.00344609	0.880747	0.871128	-0.0121141	0.024567
cg18050959	3	171013161	LRRC34	S_Shore	0.013079	0.0144762	0.0011922	0.00344616	0.0129672	0.0144714	0.00141937	0.000411981
cg01686348	10	131479179	NA	N_Shelf	0.900132	0.909591	0.00863351	0.00344672	0.896578	0.905781	0.00961213	0.0024348
cg08926287	2	46908642	LOC100134259	NA	0.925438	0.928758	0.00281069	0.00344672	0.927482	0.928943	0.00072376	0.453124
cg25885280	13	105942354	EFNB2	N_Shore	0.904364	0.911222	0.00672217	0.00344684	0.896105	0.900341	0.00467188	0.0568678
cg26534213	19	7050543	NA	Island	0.080372	0.0856539	0.00453477	0.00344691	0.0842027	0.0843699	0.000436876	0.787225
cg25741953	19	15690910	NA	N_Shelf	0.947675	0.952345	0.00396961	0.00344718	0.946123	0.949468	0.0027089	0.0401259
cg12004183	5	177565656	HNRNPAB;HNRNPAB	S_Shore	0.00777993	0.00708212	-0.000776944	0.00344732	0.00816779	0.00771084	-0.000354256	0.190725
cg08737094	1	37973710	EPHA10	Island	0.12534	0.134671	0.00770877	0.00344898	0.127011	0.136479	0.00806478	0.00202685
cg10122267	8	26778778	ADRA1A;ADRA1A;ADRA1A;ADRA1A;ADRA1A;ADRA1A;ADRA1A;ADRA1A	Island	0.243005	0.252897	0.00911821	0.00344901	0.24241	0.25684	0.0124185	9.78263e-05
cg07137983	13	30378942	C13orf33	Island	0.428097	0.446134	0.0165281	0.00345047	0.437662	0.449657	0.0105955	0.0505961
cg10501008	1	100504122	RTCD1;RTCD1	N_Shore	0.0125896	0.0112591	-0.00129572	0.00345074	0.0139472	0.0131802	-0.000359416	0.443945
cg01693157	11	57093517	UBE2L6	S_Shore	0.231428	0.221491	-0.0112541	0.00345159	0.221738	0.21224	-0.0123991	0.000267172
cg07329467	20	3000115	OXT	Island	0.684641	0.701382	0.0182923	0.00345246	0.681901	0.694311	0.0142328	0.0196633
cg18451022	14	50322412	NIN;NIN;NIN;NIN	NA	0.561766	0.572295	0.0142359	0.00345339	0.585516	0.59362	0.0136071	0.00546461
cg09127853	8	2021645	MYOM2	N_Shelf	0.863873	0.874539	0.00909909	0.00345399	0.866325	0.872647	0.00578526	0.0541967
cg23221113	9	37409444	NA	N_Shelf	0.871606	0.862857	-0.00930969	0.00345424	0.867526	0.858335	-0.00714705	0.0285975
cg08143133	10	23501307	NA	Island	0.0301903	0.0282603	-0.00188561	0.00345467	0.033189	0.0313191	-0.00129543	0.0649389
cg26656208	7	102874040	SLC26A5;SLC26A5;SLC26A5;SLC26A5;SLC26A5	Island	0.0792231	0.0836954	0.00582845	0.00345524	0.0965325	0.103113	0.00797395	0.000464427
cg02869364	4	7514134	SORCS2	NA	0.895804	0.902491	0.00540251	0.00345566	0.898595	0.903832	0.00537805	0.00383392
cg02238136	8	97234946	GDF6	N_Shelf	0.33551	0.343832	0.00988724	0.00345603	0.359833	0.363077	0.00776802	0.0220662
cg14566696	2	60616835	BCL11A;BCL11A;BCL11A	NA	0.784399	0.779359	-0.0126207	0.00345638	0.768904	0.761224	-0.0153978	0.000356777
cg09014329	1	45051719	BTBD19	Island	0.855932	0.864701	0.00775743	0.00345693	0.867349	0.871478	0.00378472	0.160483
cg10182531	1	24518979	GRHL3	N_Shore	0.194159	0.179882	-0.013584	0.00345769	0.186141	0.171135	-0.0145599	0.00219831
cg23720898	16	2788578	TESSP1	Island	0.826362	0.849768	0.0237754	0.00345795	0.829137	0.850393	0.0210225	0.0090476
cg05228379	2	102718728	MFSD9	N_Shore	0.109145	0.0985862	-0.0104747	0.00345871	0.107024	0.0980549	-0.00796017	0.0201354
cg03978498	1	35317057	ZMYM1	N_Shore	0.110767	0.103175	-0.0090963	0.00345885	0.102311	0.094124	-0.00879468	0.00228313
cg05804949	2	151903948	NA	NA	0.653381	0.643439	-0.0144677	0.00345918	0.628894	0.621503	-0.0130199	0.00811332
cg00723271	19	55627905	MYBPC2	S_Shore	0.0342028	0.0366785	0.00288646	0.0034595	0.0379666	0.0430619	0.0064659	4.84693e-08
cg18115436	5	1323057	TERT;TERT	N_Shore	0.971073	0.97318	0.00170009	0.00346117	0.97097	0.971556	0.000278758	0.629334
cg07604025	15	32181510	PGBD4;C15orf24	Island	0.00896563	0.00814651	-0.000777234	0.00346161	0.00983111	0.00926736	-0.000270885	0.397359
cg04386512	19	45687958	SPTBN4	Island	0.921411	0.931329	0.0071531	0.00346208	0.925984	0.934667	0.00620096	0.0105286
cg10349436	11	115135839	NA	Island	0.0260782	0.0275304	0.00200009	0.00346347	0.0261017	0.0267299	0.000694521	0.281177
cg19826864	15	23658503	ATP10A	N_Shore	0.352351	0.364956	0.0162811	0.00346394	0.408847	0.418457	0.0159011	0.00519694
cg22126505	13	99403442	NA	N_Shelf	0.562366	0.579778	0.0110553	0.00346497	0.544293	0.563353	0.0126533	0.000833167
cg07617339	4	163924168	NA	NA	0.880169	0.885247	0.00523633	0.00346502	0.87831	0.883513	0.0049716	0.00958453
cg03774540	1	39930663	HPCAL4	Island	0.0586076	0.056918	-0.00230372	0.00346558	0.0589888	0.0588198	-0.000776361	0.350744
cg11583762	2	11885839	NA	NA	0.946163	0.942605	-0.00324377	0.00346607	0.942275	0.941482	-0.000246111	0.849032
cg05821816	2	198482157	PLCL1	NA	0.943618	0.941149	-0.00426149	0.00346809	0.935992	0.934988	-0.00252755	0.125497
cg11243001	6	137885302	NA	NA	0.460241	0.470599	0.010873	0.00346826	0.473508	0.479097	0.00607405	0.113972
cg10775278	2	227263654	NA	NA	0.676988	0.656148	-0.0172144	0.00346865	0.688134	0.663725	-0.0193236	0.00129214
cg00242839	22	41093963	NA	N_Shore	0.0396574	0.0454758	0.00514928	0.00346869	0.043013	0.050051	0.00646826	0.00144636
cg08444117	11	130745623	NTM;NTM	NA	0.529275	0.548412	0.0137072	0.00346951	0.503328	0.528052	0.0189232	3.46124e-05
cg24396741	11	3138695	OSBPL5;OSBPL5;OSBPL5	Island	0.599993	0.590607	-0.0100929	0.00346966	0.588254	0.5806	-0.00819752	0.0233378
cg16328273	19	63385262	ZNF274;ZNF274;ZNF274	N_Shore	0.267638	0.257839	-0.012299	0.00347065	0.250747	0.24969	-0.00408522	0.324423
cg11005091	8	124288606	FAM83A;FAM83A	Island	0.71298	0.728003	0.0171695	0.00347095	0.731872	0.751035	0.0200189	0.000514748
cg06934218	21	42961489	PDE9A;PDE9A;PDE9A;PDE9A;PDE9A;PDE9A;PDE9A;PDE9A;PDE9A;PDE9A;PDE9A;PDE9A;PDE9A;PDE9A;PDE9A;PDE9A;PDE9A;PDE9A;PDE9A;PDE9A	N_Shore	0.927378	0.930872	0.00292351	0.00347175	0.928482	0.929611	0.000911656	0.380296
cg26856257	17	75378092	NA	Island	0.205472	0.212049	0.00727674	0.003473	0.233689	0.238295	0.00577866	0.0295374
cg26228569	14	19999742	TMEM55B;TMEM55B	S_Shore	0.00743703	0.00708269	-0.000430581	0.00347312	0.00756721	0.00728135	-0.00026499	0.0999854
cg00046041	2	66038946	NA	NA	0.893217	0.899714	0.00492855	0.00347357	0.891512	0.897601	0.00471568	0.00663875
cg00330464	12	131269551	GALNT9	NA	0.237884	0.25136	0.0129327	0.00347386	0.230592	0.245582	0.0138398	0.00128756
cg14641143	11	9244882	DENND5A	S_Shore	0.508943	0.502925	-0.00766213	0.00347407	0.493064	0.497129	0.00348559	0.196069
cg06975499	20	22504600	C20orf56	N_Shore	0.386644	0.397383	0.0129321	0.00347517	0.40971	0.409399	0.00371964	0.408461
cg02084912	8	145526937	SCRT1	Island	0.154762	0.149662	-0.00589076	0.00347569	0.156346	0.150568	-0.00512177	0.00934524
cg25195795	1	101135030	SLC30A7;SLC30A7	S_Shore	0.0259041	0.02384	-0.00189943	0.00347602	0.0268058	0.0241885	-0.00169397	0.0042225
cg02628050	1	53380625	SLC1A7	NA	0.898992	0.903608	0.00337883	0.00347611	0.900024	0.901367	0.000512605	0.682184
cg00853042	8	124242914	NA	S_Shore	0.337412	0.349994	0.0154499	0.0034764	0.368757	0.371252	0.00797988	0.12688
cg01306909	7	2613565	IQCE;IQCE	S_Shore	0.849283	0.85843	0.00826208	0.00347742	0.833398	0.83888	0.00525796	0.0995469
cg23290834	7	16652106	BZW2;ANKMY2;BZW2;BZW2	Island	0.0377784	0.0399644	0.00254927	0.00347784	0.0393002	0.0395547	0.000854038	0.344121
cg00095526	9	70252148	PGM5	NA	0.91812	0.914298	-0.00547626	0.00347939	0.906018	0.905215	-0.00340366	0.114255
cg01079060	22	29333587	TCN2	NA	0.965798	0.967987	0.00172583	0.00347945	0.964523	0.965895	0.00113658	0.0706749
cg14582193	7	150500969	NA	Island	0.257343	0.269977	0.0110188	0.00347982	0.250201	0.268803	0.0178987	2.01352e-06
cg07925633	7	27150789	HOXA5	Island	0.589232	0.576703	-0.0200356	0.00348131	0.565666	0.557363	-0.0178409	0.00805324
cg14435807	14	75804303	NA	NA	0.313517	0.33633	0.0227944	0.00348162	0.31866	0.337378	0.020195	0.00877664
cg12679760	1	154624495	NA	N_Shore	0.23082	0.24153	0.014306	0.00348236	0.281143	0.284564	0.0088696	0.084148
cg09661010	8	17984508	ASAH1;ASAH1;ASAH1	N_Shore	0.706239	0.717435	0.011537	0.00348317	0.715904	0.729255	0.0150819	0.00014036
cg05602567	7	94376344	PPP1R9A;PPP1R9A;PPP1R9A;PPP1R9A;PPP1R9A	S_Shore	0.784261	0.778273	-0.00855398	0.00348322	0.772352	0.762467	-0.0120658	4.43006e-05
cg01860944	4	77354375	SCARB2	Island	0.00769998	0.00724538	-0.000479624	0.00348334	0.00801592	0.00787039	4.00379e-05	0.832636
cg27109131	14	77262657	SNW1	NA	0.0180095	0.0168734	-0.00134615	0.00348363	0.018765	0.0169844	-0.0016938	0.000970759
cg23415203	21	37363080	PIGP;PIGP;PIGP	N_Shelf	0.9439	0.93908	-0.00458862	0.00348426	0.943116	0.941595	-0.00173763	0.260298
cg26941291	2	112954847	TTL	N_Shore	0.154956	0.165902	0.0123811	0.00348432	0.138974	0.160303	0.0199241	1.9681e-06
cg06601993	2	10100545	KLF11	Island	0.0158392	0.0138646	-0.00175152	0.00348461	0.025962	0.021443	-0.00354834	0.000865045
cg10657986	2	217822676	NA	NA	0.910911	0.918068	0.00546832	0.00348539	0.912336	0.92096	0.00814092	1.15254e-06
cg04118888	3	29939873	RBMS3;RBMS3;RBMS3	NA	0.683282	0.676642	-0.0163255	0.00348611	0.636655	0.640629	-0.00602736	0.279113
cg24018760	1	235025053	MTR	Island	0.00949267	0.00834884	-0.000962944	0.00348643	0.0119341	0.0106675	-0.000781871	0.252156
cg23690166	2	70328792	TIA1;TIA1	N_Shore	0.0234291	0.0222692	-0.00123169	0.00348676	0.0242629	0.0224629	-0.00115778	0.00609578
cg13152690	8	426693	NA	NA	0.254666	0.265288	0.017199	0.00348761	0.27103	0.273439	0.00938657	0.106131
cg24547575	15	88009743	PLIN1;PLIN1	N_Shore	0.0475259	0.0496846	0.00263871	0.00348894	0.0494034	0.0508325	0.00212775	0.0198157
cg04255278	1	149963041	C1orf230	S_Shelf	0.453221	0.476747	0.0175854	0.00348913	0.424513	0.451472	0.0207399	0.000716884
cg12030941	12	131510865	NA	S_Shore	0.62728	0.610438	-0.0242999	0.00349044	0.602323	0.601041	-0.0067177	0.415054
cg15522719	6	33746900	ITPR3	NA	0.732679	0.753372	0.0122665	0.00349055	0.732485	0.751052	0.0116829	0.00381202
cg11044724	11	32417375	WIT1	Island	0.0527595	0.0550665	0.00254418	0.00349079	0.0585985	0.0592793	0.00149071	0.094551
cg08377944	20	61798528	TNFRSF6B;TNFRSF6B;TNFRSF6B	Island	0.219582	0.184222	-0.0328528	0.00349142	0.210678	0.181864	-0.0264904	0.016571
cg22158475	10	32226560	ARHGAP12	NA	0.839268	0.832042	-0.00685281	0.00349219	0.830107	0.823612	-0.00476232	0.0328201
cg27021512	3	9379800	THUMPD3;THUMPD3;THUMPD3;THUMPD3	Island	0.00318128	0.00349148	0.000345659	0.00349469	0.00346575	0.00367893	0.000268905	0.0381473
cg08155439	2	233411364	GIGYF2;GIGYF2;GIGYF2;GIGYF2	NA	0.557899	0.544325	-0.0105352	0.00349502	0.566542	0.547891	-0.0152025	4.027e-05
cg25014247	17	38756067	NA	NA	0.682054	0.690293	0.00790157	0.00349912	0.682448	0.688592	0.00502547	0.0537695
cg10985440	1	116183619	NHLH2;NHLH2	Island	0.0126223	0.0118894	-0.000822722	0.00349926	0.0124298	0.0122808	-5.39073e-05	0.857428
cg02958327	1	23757434	ID3	Island	0.0896126	0.0807259	-0.0078617	0.0034993	0.11478	0.10237	-0.0116129	0.00060199
cg04877280	11	74791871	SNORD15B;RPS3	S_Shelf	0.70768	0.721969	0.00886944	0.0035	0.682826	0.697473	0.00946683	0.00511354
cg00137634	10	134705431	NA	S_Shelf	0.92055	0.915195	-0.00642289	0.00350057	0.91896	0.913442	-0.00439109	0.0415508
cg16875864	6	4199351	NA	N_Shore	0.158324	0.1462	-0.0128441	0.00350098	0.135079	0.131614	-0.00469116	0.24069
cg26086649	4	5104980	STK32B	Island	0.0378974	0.0401628	0.00237225	0.00350111	0.0426133	0.0435772	0.00163262	0.0542607
cg22982767	7	130620665	MKLN1	NA	0.907076	0.902386	-0.00817581	0.00350173	0.881971	0.88391	-0.00316281	0.33548
cg00818872	16	719027	HAGHL;HAGHL	Island	0.486257	0.500789	0.0107216	0.00350189	0.492718	0.506259	0.0110724	0.00261838
cg11729363	19	947720	NA	S_Shore	0.0118988	0.0130053	0.00118891	0.00350313	0.0115006	0.012812	0.00137665	0.00104321
cg07863022	1	51503037	RNF11	NA	0.17918	0.168387	-0.0106606	0.00350336	0.166005	0.151885	-0.0129502	6.72114e-05
cg10658779	10	60568036	NA	NA	0.7612	0.774386	0.010497	0.00350354	0.762576	0.773834	0.0111828	0.0027837
ch.19.1349607R	7	99355072	TRIM4;TRIM4;TRIM4;TRIM4	Island	0.0186666	0.0257606	0.00640518	0.0035037	0.0200833	0.0264323	0.00618759	0.0072126
cg16676200	1	226713539	HIST3H2A	S_Shore	0.0201865	0.0187791	-0.00134776	0.0035044	0.022396	0.0194984	-0.00270923	8.11143e-07
cg07480495	11	92342276	MTNR1B	N_Shore	0.281503	0.268632	-0.0127644	0.0035045	0.287603	0.274895	-0.0149675	0.000529173
cg08935301	13	113241690	TMCO3	N_Shelf	0.957886	0.961394	0.00313288	0.00350567	0.95901	0.96132	0.00176044	0.0953372
cg24726938	1	37270612	GRIK3	N_Shore	0.0833978	0.0901023	0.00645617	0.00350671	0.0849964	0.0908867	0.00551525	0.0164938
cg03218146	6	30212274	TRIM40	NA	0.864903	0.857731	-0.00927576	0.00350678	0.866578	0.853899	-0.0149558	8.68481e-07
cg02835734	19	57384243	PPP2R1A	N_Shore	0.412078	0.433213	0.0158847	0.00350692	0.381312	0.408202	0.0208266	0.00014305
cg06734271	16	87432666	GALNS	N_Shore	0.780533	0.768704	-0.0149408	0.00350738	0.783707	0.765456	-0.0182584	0.000321344
cg15085603	11	70068994	SHANK2;SHANK2	NA	0.742935	0.734971	-0.0119218	0.00350866	0.742327	0.736487	-0.0100152	0.0144381
cg25743482	6	33288607	NA	N_Shore	0.814115	0.824032	0.00837152	0.00351035	0.815785	0.825481	0.0074473	0.00892598
cg16996544	3	171787454	SLC7A14	S_Shore	0.841688	0.850054	0.00641325	0.00351061	0.837196	0.847482	0.00855983	0.000332628
cg19377250	6	149844780	ZC3H12D	NA	0.212329	0.2238	0.0142533	0.00351347	0.236437	0.241442	0.0110091	0.0236047
cg14347219	11	73700558	P4HA3	S_Shore	0.481727	0.49032	0.00819166	0.00351357	0.489314	0.498331	0.00864723	0.00182845
ch.15.1582754F	5	76047605	F2R	Island	0.0228616	0.0199161	-0.0019714	0.00351503	0.0242239	0.020972	-0.00265765	0.00107879
cg02941903	8	143208216	NA	NA	0.471328	0.466161	-0.0093619	0.00351581	0.459648	0.459094	-0.00409882	0.18284
cg24425483	14	50776726	TMX1;TMX1	Island	0.0171379	0.0179791	0.000693846	0.00351723	0.0167129	0.0179996	0.0011112	2.44401e-06
cg21903660	8	145075850	PLEC1;PLEC1;PLEC1;PLEC1;PLEC1;PLEC1;PLEC1;PLEC1	Island	0.90164	0.896322	-0.00867932	0.00351811	0.906914	0.905348	-0.00398847	0.13565
cg26187237	4	151220134	DCLK2;DCLK2	Island	0.0446755	0.0410486	-0.00376211	0.00351924	0.0465477	0.0420724	-0.00412104	0.000675521
cg12434986	8	6771080	DEFA6	NA	0.95868	0.961755	0.00290835	0.00351954	0.959457	0.962537	0.0034199	0.00021948
cg03680291	17	37728808	STAT3;STAT3;STAT3	NA	0.632045	0.640665	0.00653286	0.0035196	0.608442	0.618636	0.00739747	0.00262313
cg09308842	22	15869193	GAB4	Island	0.914425	0.918715	0.00360705	0.00352018	0.911857	0.916607	0.00408449	0.000497626
cg14870861	2	121307287	GLI2	NA	0.951254	0.953789	0.00212957	0.00352085	0.952447	0.9529	0.000254409	0.716954
cg01138791	1	163592951	LMX1A	Island	0.387606	0.399958	0.0167089	0.00352086	0.432641	0.437303	0.011427	0.044055
cg06234167	15	60244973	C2CD4B	S_Shore	0.211565	0.219212	0.00868658	0.00352096	0.211855	0.226664	0.015304	8.17845e-08
cg26966434	4	3722136	NA	S_Shelf	0.571142	0.578704	0.00658983	0.00352105	0.572978	0.580311	0.00620227	0.00632444
cg16109862	19	15095963	ILVBL	N_Shore	0.727173	0.724167	-0.0106717	0.00352195	0.691854	0.692864	-0.00661097	0.0714867
cg02696879	6	164265297	NA	NA	0.872346	0.878045	0.00500345	0.00352198	0.872287	0.877919	0.00401673	0.0241188
cg00360230	3	196749937	PPP1R2	N_Shore	0.839783	0.835392	-0.00631289	0.00352203	0.83306	0.831283	-0.00255986	0.225302
cg06999083	6	30146770	RNF39;RNF39	N_Shore	0.88081	0.886851	0.00555993	0.00352278	0.88697	0.889181	0.00209634	0.217516
cg18855836	1	221382875	TLR5	Island	0.194278	0.203949	0.00697684	0.00352388	0.187558	0.200663	0.00962816	5.49729e-05
cg05203213	11	110980603	SIK2	S_Shore	0.286266	0.275147	-0.0163713	0.00352426	0.273911	0.266844	-0.0118934	0.0257342
cg11908057	5	172591847	NKX2-5;NKX2-5;NKX2-5	Island	0.328292	0.319237	-0.00841762	0.00352434	0.337566	0.331264	-0.00486127	0.104205
cg11462865	2	45024601	SIX3	Island	0.795447	0.804088	0.00816947	0.00352471	0.803607	0.808968	0.00625216	0.0318877
cg00090261	6	31950708	SLC44A4	NA	0.688251	0.697521	0.0102451	0.00352614	0.699644	0.708632	0.0102581	0.00378172
cg05663101	5	173285277	CPEB4	NA	0.688884	0.698805	0.0109932	0.00352634	0.692141	0.702597	0.0127411	0.000818663
cg19502359	14	77939985	NRXN3	NA	0.483267	0.464296	-0.0213175	0.00352721	0.478839	0.452446	-0.0287621	5.20379e-05
cg20768717	17	583750	FAM57A	S_Shore	0.115364	0.104332	-0.0102238	0.00352732	0.105209	0.0981434	-0.00733408	0.0231521
cg02544453	13	94156093	NA	N_Shore	0.260933	0.268385	0.0139819	0.00352758	0.294937	0.292664	0.00521393	0.311985
cg04743872	6	32834545	HLA-DQB2	N_Shelf	0.86271	0.855786	-0.00649179	0.00352768	0.858467	0.856444	0.00133873	0.547118
cg14568105	13	19033400	NA	Island	0.952375	0.956275	0.00350381	0.00352806	0.951533	0.95559	0.00407463	0.000857686
cg10264003	7	3279795	NA	NA	0.932111	0.935545	0.00300831	0.00352807	0.934638	0.935141	0.000470639	0.660299
cg23762517	21	34963204	CLIC6	Island	0.603926	0.614591	0.01174	0.00352835	0.637407	0.645782	0.0102833	0.00862294
cg02897366	9	111333604	NA	N_Shelf	0.93921	0.942938	0.00454404	0.00352845	0.938703	0.942123	0.00398854	0.00653484
cg05545672	6	41712581	NA	Island	0.715417	0.731836	0.0106825	0.00352856	0.694401	0.708268	0.00880814	0.0215627
cg05582340	3	19950742	EFHB	NA	0.741523	0.758362	0.0186157	0.00352891	0.730468	0.755714	0.0290961	7.84988e-06
cg02830545	3	3048276	CNTN4;CNTN4	NA	0.957221	0.953136	-0.00408525	0.00352895	0.951434	0.951617	-0.000269355	0.855818
cg20172593	2	23470273	KLHL29	NA	0.649553	0.642934	-0.0116158	0.00352983	0.63499	0.636788	-0.00458675	0.273209
cg18419358	6	31841887	C6orf27	NA	0.78847	0.79885	0.00761806	0.00353064	0.79341	0.801179	0.00672653	0.00578812
cg10632209	21	16487321	C21orf34;C21orf34	NA	0.396106	0.386703	-0.0143244	0.00353099	0.360609	0.359649	-0.00719786	0.138447
cg08567498	1	26670172	DHDDS;HMGN2;DHDDS	N_Shore	0.138319	0.130958	-0.00855052	0.00353119	0.12897	0.128366	-0.00285483	0.254359
cg11983233	6	150420431	NA	N_Shore	0.864797	0.854349	-0.0115859	0.00353214	0.860292	0.850444	-0.0105705	0.00715551
cg08089541	3	198190252	NA	NA	0.238018	0.271877	0.0386611	0.00353237	0.228759	0.253074	0.0296009	0.0168008
cg20975708	8	57285972	PLAG1;CHCHD7;CHCHD7;CHCHD7;PLAG1;CHCHD7;PLAG1;CHCHD7;CHCHD7	N_Shore	0.0560605	0.0604795	0.00336866	0.00353249	0.0574794	0.0602488	0.00268124	0.0293015
cg09306340	11	10770520	NA	NA	0.821281	0.828394	0.00513796	0.00353416	0.814551	0.81944	0.00265415	0.156672
cg24071057	16	3598375	BTBD12	N_Shelf	0.935434	0.932993	-0.00335679	0.00353435	0.932868	0.933005	-0.000148744	0.893443
cg21479731	22	26400120	NA	N_Shelf	0.611334	0.638004	0.0251486	0.00353569	0.624338	0.660638	0.0367906	7.98352e-06
cg23795217	11	115743566	NA	NA	0.849717	0.855354	0.00475492	0.00353636	0.845424	0.851017	0.00482649	0.00666894
cg11314274	6	31057967	MUC21	NA	0.00956323	0.00832647	-0.00126614	0.0035383	0.00894074	0.00789667	-0.000931387	0.0075389
cg06059409	6	68654370	NA	NA	0.919778	0.924651	0.00378751	0.00353928	0.921023	0.922903	0.00100139	0.459443
cg05422647	18	45974506	MYO5B	Island	0.0512984	0.048804	-0.00347846	0.00354068	0.0538335	0.0525482	-0.00131994	0.274739
cg16736896	14	69724043	SLC8A3;SLC8A3;SLC8A3;SLC8A3	N_Shore	0.00958633	0.00890877	-0.000856216	0.00354214	0.00989908	0.00936301	-0.000632222	0.0448952
cg04392488	4	647538	PDE6B;PDE6B;PDE6B	Island	0.0208577	0.0187382	-0.00209492	0.00354284	0.0198834	0.0180728	-0.00175764	0.00334009
cg19844704	1	117950542	FAM46C	Island	0.00412346	0.00386159	-0.000279207	0.00354296	0.00423316	0.00390679	-0.000269249	0.00371662
cg27394563	17	78513665	B3GNTL1	N_Shore	0.94686	0.951764	0.00424502	0.00354306	0.947489	0.95095	0.00367134	0.0111068
cg10437429	1	938756	ISG15;ISG15	Island	0.00973633	0.00756533	-0.00269814	0.00354325	0.0106923	0.00801176	-0.00330538	0.00279269
cg17487170	8	43178676	NA	N_Shore	0.917017	0.92023	0.00298717	0.00354355	0.919663	0.921871	0.00179266	0.108029
cg07525144	18	10516493	NAPG	S_Shore	0.0122709	0.0115378	-0.000822377	0.00354358	0.0119546	0.0117286	-3.22523e-05	0.903927
cg26272270	3	44571540	ZNF167;ZNF167	Island	0.0427462	0.0383832	-0.00371368	0.0035444	0.0497107	0.0459226	-0.00402514	0.00286687
cg26561998	14	93494867	ASB2	NA	0.819679	0.827449	0.00597258	0.00354484	0.821949	0.825076	0.00173138	0.410327
cg26824126	2	138322327	NA	NA	0.814207	0.804708	-0.0146172	0.00354725	0.770251	0.77817	-0.000331827	0.949858
cg05151393	1	155050776	SH2D2A;SH2D2A;NTRK1;SH2D2A;SH2D2A;SH2D2A	S_Shore	0.183518	0.190223	0.00584878	0.00354771	0.179035	0.187087	0.00910673	3.55639e-06
cg09243454	5	176877102	DDX41	Island	0.00566156	0.00528929	-0.000389951	0.00354808	0.00601132	0.00554417	-0.000366211	0.0112792
cg09525112	22	38228193	SMCR7L	Island	0.0251713	0.026696	0.00126744	0.00354818	0.0260404	0.0264426	0.000188466	0.640038
cg07844977	10	132736995	NA	NA	0.462157	0.451112	-0.0133566	0.00354845	0.46222	0.455424	-0.00918519	0.0409447
cg19850728	3	187469311	DGKG;DGKG;DGKG	NA	0.924573	0.92902	0.00343016	0.00354901	0.927491	0.928627	0.000860636	0.460959
cg12993715	17	30800229	SLFN13	N_Shore	0.344249	0.355796	0.0123059	0.0035493	0.368887	0.380475	0.0140078	0.00122728
cg21271961	7	80237888	SEMA3C	NA	0.932732	0.930288	-0.00388653	0.00354931	0.932063	0.932948	-0.000395633	0.773019
cg17469265	20	54009822	CBLN4	N_Shelf	0.905698	0.90105	-0.0051702	0.00355075	0.906646	0.901916	-0.00533776	0.00313757
cg09070371	20	35590422	BLCAP;BLCAP;BLCAP;BLCAP	S_Shore	0.090902	0.0990388	0.00784192	0.00355094	0.0886057	0.0949832	0.00519875	0.0496446
cg24424381	7	150740795	NA	S_Shelf	0.905731	0.910614	0.00390684	0.00355144	0.905937	0.906082	-0.00129829	0.337217
cg13337949	9	138011416	NA	N_Shore	0.820064	0.826296	0.0050394	0.0035524	0.822305	0.826817	0.00497878	0.00384103
cg03807842	1	6438911	ESPN	Island	0.237571	0.255123	0.0154949	0.00355268	0.260465	0.274099	0.013866	0.0069032
cg18245083	1	29082704	NA	N_Shelf	0.900343	0.905881	0.00463253	0.00355275	0.902377	0.906944	0.00357082	0.0237579
cg00486525	19	7758238	CLEC4GP1	N_Shore	0.0796656	0.0849294	0.00526127	0.003553	0.0853297	0.0924527	0.00666707	0.000595697
cg22971402	7	129206375	NA	Island	0.0183039	0.0193909	0.000826933	0.00355313	0.0190974	0.0198342	0.000635118	0.0208902
cg20553394	2	66525163	MEIS1	N_Shore	0.148801	0.141571	-0.00825763	0.00355328	0.139376	0.125185	-0.0148092	4.6148e-08
cg11131384	6	169932379	C6orf122;C6orf208	Island	0.0105106	0.00978388	-0.000837858	0.00355332	0.0107185	0.00996351	-0.000779539	0.00555887
cg01517680	12	51371392	KRT77	NA	0.0142252	0.0153603	0.00092103	0.00355334	0.0144969	0.0151692	0.00038939	0.217149
cg14564692	10	42893338	RET;RET	Island	0.3512	0.37697	0.0198038	0.00355426	0.318399	0.344153	0.0204994	0.00122697
cg18261491	18	9605155	PPP4R1;PPP4R1	NA	0.0257962	0.0243361	-0.00123506	0.00355452	0.025045	0.0243649	-0.00045081	0.302012
cg23950001	10	73141705	C10orf105;C10orf105;CDH23	NA	0.7955	0.802303	0.00588067	0.00355484	0.795375	0.793253	-0.00323456	0.138235
cg21647975	19	10559084	AP1M2	Island	0.0252961	0.0269103	0.00183549	0.00355552	0.024599	0.0257826	0.00136537	0.0285407
cg11496466	9	94128288	NOL8;CENPP;NOL8	Island	0.00408066	0.00383386	-0.000283888	0.00355639	0.00423181	0.00402312	-0.000174926	0.16182
cg01154849	11	2510986	KCNQ1;KCNQ1	N_Shore	0.0825173	0.0861506	0.0045193	0.0035565	0.0894001	0.0887296	0.000153644	0.923357
cg04635642	8	144332153	NA	NA	0.847403	0.856292	0.00878699	0.00355697	0.850771	0.859936	0.00804536	0.00505193
cg13446852	11	44288961	ALX4	Island	0.0211468	0.0223368	0.00175155	0.00355797	0.0244318	0.0249442	0.00131711	0.0882074
cg01977209	6	31012960	NA	NA	0.900776	0.905478	0.00464324	0.00355812	0.90378	0.904858	0.000798289	0.615728
cg15133363	6	33504007	SYNGAP1	N_Shore	0.0427705	0.0389434	-0.00333872	0.00355816	0.0442789	0.0379522	-0.0057156	1.45005e-06
cg25922279	5	4283546	NA	NA	0.905934	0.91343	0.00594628	0.00355817	0.903522	0.907792	0.0014874	0.488264
cg21695020	14	104553667	CDCA4;CDCA4	N_Shelf	0.150358	0.143006	-0.00956658	0.00355849	0.137434	0.137663	-0.00205239	0.47455
cg01205935	12	112385593	LHX5	Island	0.020719	0.0220785	0.00148133	0.00356133	0.02248	0.0218575	-0.000775565	0.245085
cg10892127	1	18924322	PAX7;PAX7;PAX7	NA	0.443704	0.455982	0.010881	0.00356441	0.433327	0.445963	0.00883942	0.0179818
cg26418691	16	12905185	SHISA9;SHISA9	Island	0.0348568	0.0377198	0.00336283	0.0035647	0.0414365	0.0407427	0.00061928	0.61696
cg12133554	17	72036720	CYGB	NA	0.800588	0.818727	0.0128377	0.00356507	0.772103	0.793818	0.0162398	0.0012259
cg26621607	20	29568298	HM13;HM13;HM13;HM13	S_Shore	0.65143	0.645227	-0.0123456	0.00356546	0.617231	0.625085	-4.57296e-05	0.99136
cg18493761	8	48335317	KIAA0146	N_Shore	0.885233	0.892987	0.0062631	0.00356551	0.88542	0.892657	0.00539012	0.00938529
cg03961800	1	85818062	CYR61;DDAH1	N_Shore	0.238543	0.245533	0.0140664	0.00356558	0.260397	0.271909	0.0189465	0.000271111
cg11641102	19	15451328	PGLYRP2	NA	0.87626	0.882865	0.00444891	0.00356724	0.868604	0.875283	0.00451503	0.0045012
cg09218727	8	114515544	CSMD3;CSMD3	S_Shore	0.0641456	0.0682295	0.00479494	0.00356738	0.0700672	0.0760457	0.00748799	7.80374e-05
cg18789841	6	28845923	NA	NA	0.252365	0.266828	0.0127334	0.00356748	0.24068	0.256303	0.0134721	0.00209092
cg03410359	12	68195664	FRS2;FRS2	NA	0.85899	0.850976	-0.00845518	0.00356829	0.862565	0.863749	0.00123398	0.647753
cg05020822	10	102487656	NA	Island	0.017183	0.0180683	0.000983851	0.00356892	0.0192476	0.0190895	0.000105556	0.771125
cg06211877	17	52010316	NA	NA	0.118951	0.108596	-0.0109233	0.00356963	0.115128	0.108382	-0.00704348	0.0554493
cg05539622	16	84217447	KIAA0182;KIAA0182	S_Shore	0.760864	0.7506	-0.0136958	0.00356994	0.775436	0.75746	-0.0197034	7.0456e-06
cg05588111	1	9135341	MIR34A	NA	0.915392	0.911863	-0.00372595	0.00357087	0.914801	0.912289	-0.00314378	0.0163695
cg16831461	7	56483998	LOC650226	S_Shore	0.756683	0.77003	0.0126268	0.00357273	0.756476	0.769076	0.0130358	0.00271091
cg00831237	4	159908639	FNIP2	N_Shore	0.752606	0.746357	-0.0110625	0.00357351	0.753105	0.746314	-0.0127782	0.00131479
cg22729681	4	48603453	OCIAD2;OCIAD2;OCIAD2;OCIAD2	Island	0.0210177	0.0220734	0.0011667	0.00357425	0.0217466	0.0218335	-2.8552e-06	0.994208
cg01838728	1	11637834	FBXO44;FBXO44;FBXO44;FBXO2;FBXO44	Island	0.00691191	0.00644952	-0.000466521	0.00357578	0.00700949	0.0064749	-0.000528826	0.000703287
cg24349400	11	2840694	NA	Island	0.0397612	0.0427691	0.00320593	0.00357669	0.0376688	0.041506	0.00378118	0.000160957
cg21711545	8	49545054	NA	NA	0.853026	0.858263	0.00523281	0.00357742	0.857219	0.858302	0.000985803	0.588538
cg10833685	20	25513460	NINL	Island	0.202051	0.210227	0.00723597	0.00357783	0.201888	0.215263	0.0111342	6.91488e-06
cg03732295	1	218834084	MARK1	NA	0.0178682	0.0169968	-0.00199027	0.0035794	0.0201344	0.017797	-0.00300254	0.00012858
cg15036874	21	44968235	NA	Island	0.279785	0.294303	0.0138069	0.00358054	0.280008	0.29113	0.00962756	0.0421226
cg10123642	1	16355405	EPHA2	S_Shore	0.169742	0.178633	0.00725996	0.00358068	0.166577	0.173916	0.00492475	0.0381088
cg16137853	17	15762111	NA	S_Shore	0.914234	0.920445	0.00424995	0.00358174	0.915679	0.92156	0.00414154	0.00630651
cg07034329	1	165224946	MAEL	Island	0.961333	0.963667	0.00183494	0.00358423	0.960635	0.963361	0.00247397	0.00014835
cg08113454	11	22316234	SLC17A6	N_Shelf	0.268554	0.278444	0.0113754	0.00358427	0.267868	0.278551	0.0111519	0.00453794
cg15215348	19	56919121	HAS1	NA	0.0894979	0.101681	0.0106887	0.00358486	0.091657	0.10622	0.0128258	0.000285166
cg09243106	12	131924535	NA	Island	0.867954	0.86343	-0.00859732	0.00358576	0.863474	0.858895	-0.00891021	0.00236115
cg07135405	18	13601370	C18orf1;C18orf1;C18orf1;C18orf1	NA	0.0761333	0.0690464	-0.00702216	0.00358804	0.0692614	0.0665753	-0.00189378	0.389801
cg06795722	17	71287464	H3F3B	Island	0.0458526	0.0488243	0.0034974	0.0035884	0.0463378	0.0498117	0.00190549	0.124084
cg23920953	14	73793824	VSX2	N_Shore	0.107672	0.113445	0.00519059	0.00359023	0.100934	0.106894	0.00491353	0.00397163
cg11817993	15	97226717	IGF1R	NA	0.413897	0.427432	0.0118419	0.00359173	0.415726	0.427431	0.0118665	0.0045092
cg12347480	8	90984249	OSGIN2;OSGIN2	Island	0.0140991	0.0133466	-0.000774204	0.00359337	0.0138638	0.0133153	-0.000485908	0.0695886
cg06814792	15	35177243	MEIS2;MEIS2;MEIS2;MEIS2;MEIS2;MEIS2;MEIS2	N_Shore	0.0588711	0.0620057	0.00321578	0.0035948	0.0581482	0.0599381	0.00179366	0.100641
cg21727178	4	81338202	PRDM8;PRDM8	Island	0.117213	0.103899	-0.0162983	0.00359716	0.104449	0.0964266	-0.00937689	0.0631498
cg20179907	7	87342533	DBF4;SLC25A40	N_Shore	0.0328806	0.0301385	-0.00280984	0.00359717	0.0301266	0.0279496	-0.00191661	0.0120091
cg24476096	17	76828276	C17orf89;C17orf56	Island	0.019164	0.017767	-0.00126259	0.00359728	0.019459	0.0178474	-0.00147098	0.00102743
cg02458237	2	11191352	C2orf50	NA	0.528247	0.545802	0.0113384	0.00359817	0.505102	0.523687	0.0113533	0.00595599
cg05756754	15	88257391	C15orf38	S_Shore	0.205412	0.200603	-0.00784185	0.00359851	0.18408	0.189931	0.00242868	0.33721
cg08095700	7	1183094	NA	NA	0.923572	0.927854	0.00455992	0.00359861	0.922855	0.927354	0.00437541	0.00589337
cg27315996	1	7936750	NA	Island	0.00863709	0.00996554	0.00132459	0.00359894	0.00996051	0.0105426	0.000719417	0.114901
cg17945053	9	130035998	DNM1;DNM1	N_Shore	0.854515	0.863201	0.00534305	0.00359923	0.850287	0.858957	0.00615061	0.0014082
cg13199639	6	101003113	SIM1	N_Shore	0.120158	0.127009	0.00799034	0.00359962	0.131466	0.135245	0.00458824	0.0869403
cg15125338	16	31448799	NA	NA	0.631477	0.649684	0.0125691	0.0036008	0.608618	0.629779	0.0154177	0.000360835
cg24107021	1	35879575	PSMB2	Island	0.00835026	0.00746127	-0.000694212	0.0036009	0.00884325	0.00789954	-0.00062869	0.174042
cg06626087	11	31779767	PAX6;PAX6;PAX6	S_Shore	0.521428	0.529714	0.00850301	0.00360126	0.536337	0.545206	0.00862248	0.00267998
cg24993263	10	133263352	NA	NA	0.928832	0.932398	0.00301948	0.0036019	0.929014	0.930859	0.0010716	0.314207
cg05471296	14	99978661	WDR25;WDR25	NA	0.930371	0.925694	-0.00436793	0.00360198	0.928599	0.926091	-0.0028895	0.0474494
cg03149245	3	185462789	ECE2;CAMK2N2	Island	0.0879611	0.082682	-0.00525188	0.00360213	0.0851373	0.0830231	-0.00238864	0.207038
cg23047952	14	22839839	PPP1R3E	N_Shore	0.12637	0.119867	-0.00781823	0.00360259	0.101059	0.100531	-0.00174516	0.470484
cg03344105	6	137536617	IL22RA2;IL22RA2;IL22RA2	NA	0.966607	0.961766	-0.00364355	0.00360443	0.962667	0.961962	0.000238184	0.865214
cg03591467	4	185145788	STOX2	NA	0.754178	0.747447	-0.0129806	0.00360448	0.721616	0.717503	-0.010438	0.0223442
cg02673436	7	6533174	GRID2IP	Island	0.221962	0.23285	0.00982625	0.00360524	0.226854	0.244561	0.0177762	5.69434e-08
cg03195667	12	56355012	NA	Island	0.978713	0.98127	0.0015336	0.00360577	0.979231	0.981162	0.000970728	0.104856
cg07116997	19	56260730	KLK13	S_Shore	0.0501131	0.0544202	0.00454899	0.00360593	0.0557798	0.0638518	0.00879253	2.81843e-07
cg04573935	2	237665300	COPS8;COPS8	NA	0.938244	0.943078	0.00293176	0.00360774	0.930457	0.936084	0.00357279	0.00364545
cg07918545	15	97379210	NA	S_Shelf	0.746424	0.732003	-0.0136215	0.00360965	0.759729	0.741207	-0.0173007	0.000234847
cg02875089	11	93918186	FUT4	Island	0.0822084	0.0936041	0.0101921	0.0036101	0.0790788	0.0866712	0.00819389	0.00266412
cg01735082	17	33992543	SRCIN1	S_Shelf	0.856913	0.860743	0.00432337	0.00361016	0.85559	0.856153	0.000659369	0.655915
cg09899564	5	139468556	NA	S_Shore	0.0990071	0.0959052	-0.00397761	0.00361017	0.0942816	0.0915555	-0.0034443	0.0106017
cg23889047	17	3854248	NA	Island	0.630192	0.646185	0.0165596	0.00361067	0.641214	0.644689	0.00594724	0.274848
cg06001997	3	120780926	ADPRH	N_Shore	0.0949114	0.100352	0.00524645	0.00361167	0.0906595	0.100138	0.00912659	1.90461e-06
cg25083732	15	39004848	NA	N_Shore	0.681421	0.692218	0.0129476	0.003612	0.710038	0.711924	0.00529646	0.211668
cg16793781	1	199635569	LAD1	Island	0.0484674	0.051581	0.00385901	0.00361242	0.0481983	0.0527396	0.00423276	0.00203349
cg08647419	16	1183623	CACNA1H;CACNA1H	N_Shore	0.60805	0.60346	-0.00818284	0.0036139	0.590157	0.587117	-0.00677916	0.0152571
cg25464034	13	25723110	NA	N_Shelf	0.871557	0.881298	0.00771601	0.00361633	0.867157	0.876169	0.00758816	0.00366991
cg11960393	13	22230625	NA	NA	0.940106	0.943997	0.0036551	0.00361636	0.942295	0.944166	0.00128656	0.250912
cg07870541	22	49293001	NCAPH2;LMF2;NCAPH2	N_Shore	0.0796892	0.0835648	0.00581225	0.00361647	0.0844283	0.0853915	0.0020272	0.31797
cg11877105	1	40903228	RIMS3	N_Shore	0.804185	0.814095	0.00777582	0.00361682	0.804864	0.814046	0.00750932	0.00321843
cg01878708	3	123997231	DIRC2	S_Shore	0.026554	0.0247985	-0.00196379	0.00361697	0.0249596	0.022694	-0.001813	0.00180598
cg05385513	10	79837008	NA	NA	0.0282786	0.03105	0.00207388	0.00361747	0.0303034	0.0304718	7.50393e-05	0.916824
cg04496906	20	44074210	MMP9	Island	0.0758845	0.083026	0.00676739	0.00361835	0.0805986	0.0858629	0.00508448	0.0310091
cg22764338	8	2117377	NA	Island	0.84463	0.855556	0.0115278	0.00362072	0.847587	0.858808	0.0134998	0.000422688
cg13229782	17	7247337	C17orf61	N_Shore	0.74068	0.735966	-0.00945616	0.00362127	0.720881	0.72103	-0.00516802	0.128931
cg09321029	16	88671316	PRDM7	Island	0.25902	0.275128	0.0174568	0.00362191	0.262955	0.274968	0.0142077	0.0183856
cg02466246	9	34600002	NA	N_Shore	0.92507	0.917793	-0.00774004	0.00362294	0.910368	0.910668	-0.000811969	0.769508
cg13066963	6	3794410	FAM50B	Island	0.32348	0.318209	-0.0105498	0.0036231	0.321425	0.309445	-0.0119799	0.0010387
cg00085013	11	132761801	OPCML	NA	0.774891	0.784594	0.00973147	0.00362352	0.789038	0.79318	0.00365046	0.278181
cg05481929	18	13814072	NA	Island	0.0116003	0.0125536	0.000729665	0.00362356	0.0123525	0.0121262	-0.000266698	0.311051
cg21436572	7	155874969	NA	NA	0.899793	0.904485	0.00459487	0.00362384	0.901888	0.903539	0.000897446	0.562443
cg16800461	1	21524885	ECE1	NA	0.835464	0.842659	0.00604412	0.00362404	0.841503	0.845513	0.00396717	0.0512888
cg21737226	16	84493712	IRF8	S_Shelf	0.730582	0.737801	0.00645172	0.00362539	0.73902	0.743285	0.00316108	0.176598
cg08327038	15	64269767	MEGF11	NA	0.948714	0.951617	0.00223043	0.00362625	0.949103	0.949407	-0.000418834	0.585728
cg00847044	10	43082686	RASGEF1A	NA	0.0478847	0.0439188	-0.00305273	0.00362693	0.0524854	0.0475277	-0.00390333	0.0404864
cg23255280	5	3646413	NA	N_Shore	0.435517	0.446639	0.0122064	0.00362748	0.462405	0.4691	0.00924748	0.0288762
cg19528419	1	25164171	RUNX3	NA	0.549235	0.557283	0.0117802	0.00362785	0.579781	0.576876	0.00109219	0.780287
cg26018827	6	100551024	NA	S_Shelf	0.911359	0.916619	0.00411977	0.00362938	0.911313	0.917971	0.00459314	0.000794473
cg25557858	2	171538883	NA	Island	0.128267	0.13663	0.00773906	0.00363013	0.1278	0.137931	0.00980506	0.000217015
cg26355577	5	132183349	NA	Island	0.0724571	0.0894336	0.0151424	0.00363026	0.0830428	0.101376	0.0179299	0.000622651
cg19582491	10	128349626	NA	NA	0.74465	0.738142	-0.0117012	0.00363047	0.735239	0.733964	-0.00571888	0.149582
cg02527372	20	17984013	OVOL2	N_Shore	0.191465	0.200321	0.0111919	0.00363184	0.224726	0.224781	0.00400626	0.299811
ch.2.74109570F	3	12892615	NA	Island	0.0428808	0.0454708	0.00243335	0.00363217	0.0470439	0.048201	0.000244706	0.795035
cg02059315	7	156974012	NA	NA	0.967052	0.965137	-0.00208297	0.00363344	0.964181	0.965499	0.0011101	0.148747
cg22824265	3	52326395	DNAH1	NA	0.542081	0.554983	0.0148753	0.0036339	0.56155	0.572347	0.0146447	0.0025418
cg25137687	2	191051507	MFSD6	NA	0.936082	0.932921	-0.0047924	0.00363514	0.926956	0.924845	-0.00383131	0.0412204
cg16249711	12	1608707	WNT5B;WNT5B;WNT5B	N_Shore	0.797235	0.805387	0.00763807	0.00363521	0.806238	0.811335	0.00439717	0.0885586
cg20744152	10	121344573	TIAL1;TIAL1	N_Shore	0.910019	0.904814	-0.00674557	0.00363733	0.897937	0.898736	-0.00199069	0.433474
cg13368519	16	87642267	NA	Island	0.415517	0.428791	0.00975921	0.00363763	0.411186	0.424272	0.00984373	0.00432467
cg16591816	4	4392298	NA	NA	0.578199	0.59202	0.012192	0.00363772	0.577245	0.592276	0.0120036	0.00677077
cg20717622	6	150259141	NA	NA	0.887998	0.87688	-0.00847054	0.00363777	0.876213	0.868763	-0.00556017	0.0612123
cg13491490	14	20636860	ZNF219;ZNF219;ZNF219;ZNF219;C14orf176	S_Shore	0.00596931	0.00559913	-0.000428009	0.00363879	0.0062512	0.00591569	-0.00024255	0.11251
cg00332153	3	23933506	NKIRAS1;RPL15;NKIRAS1	Island	0.0138118	0.0149231	0.00108179	0.00363909	0.0142477	0.0148558	0.00055072	0.118703
cg10659886	22	45448296	GRAMD4	Island	0.849038	0.853717	0.00493339	0.00363983	0.849854	0.852783	0.00339115	0.0523183
cg26284174	8	42516921	C8orf40;C8orf40;C8orf40;C8orf40;SLC20A2	S_Shore	0.663339	0.655428	-0.0144549	0.00364068	0.623215	0.626541	-0.00334497	0.502949
cg09727148	10	71059585	C10orf35	N_Shore	0.726651	0.737329	0.00927813	0.00364132	0.725261	0.73434	0.00884898	0.00694692
cg14876315	18	42166989	RNF165	N_Shore	0.846005	0.858418	0.0106964	0.00364305	0.82353	0.844423	0.0176762	1.91437e-05
cg13672649	5	98203660	NA	NA	0.96033	0.963441	0.00337907	0.00364313	0.959868	0.964134	0.00446025	7.11922e-05
cg15623359	20	35962117	NA	N_Shelf	0.841578	0.849217	0.00617317	0.00364316	0.840963	0.848762	0.00653989	0.00275386
cg04276005	10	16602108	C1QL3	Island	0.0750803	0.0855099	0.0087333	0.00364359	0.0925956	0.10381	0.0107653	0.0020799
cg09881819	19	17844245	SLC5A5	Island	0.0648316	0.0671035	0.00378588	0.0036439	0.0710644	0.0683455	-0.00135466	0.326078
cg11966070	7	142731679	CLCN1	NA	0.943315	0.940981	-0.00390705	0.00364439	0.939977	0.938888	-0.00281836	0.0449247
cg19241872	5	140844204	PCDHGA4;PCDHGC3;PCDHGA12;PCDHGC4;PCDHGA11;PCDHGA11;PCDHGA9;PCDHGA1;PCDHGB1;PCDHGB6;PCDHGC4;PCDHGB3;PCDHGB7;PCDHGA6;PCDHGA8;PCDHGA10;PCDHGA5;PCDHGB4;PCDHGA3;PCDHGA2;PCDHGA7;PCDHGB2;PCDHGB5;PCDHGC3	N_Shore	0.0825977	0.0777695	-0.00464623	0.00364464	0.0831685	0.0803202	-0.00266838	0.105011
cg25573635	20	35582034	BLCAP;BLCAP;BLCAP;BLCAP;NNAT;NNAT;BLCAP	Island	0.46859	0.450708	-0.020417	0.00364536	0.474745	0.447981	-0.0267309	0.000118187
cg24728479	19	52434566	NA	Island	0.0473411	0.0495393	0.00350795	0.0036454	0.052157	0.0540168	0.0030365	0.0173335
cg13474877	12	4889352	KCNA1;KCNA1	Island	0.00656173	0.00562672	-0.000695832	0.00364556	0.00687815	0.00592448	-0.000660535	0.0837049
cg04367164	5	145876077	GPR151	NA	0.716692	0.711455	-0.0102684	0.00364573	0.699278	0.692954	-0.0122037	0.000919917
cg02711479	20	22514884	FOXA2	Island	0.179768	0.1914	0.0105985	0.00364583	0.193262	0.197701	0.00666661	0.0713999
cg04475069	19	39941057	ZNF599	NA	0.924213	0.930098	0.00495813	0.00364619	0.925995	0.929794	0.00374186	0.0332504
cg04829485	17	76994995	BAHCC1	Island	0.644119	0.63436	-0.0139395	0.00364641	0.63355	0.632925	-0.00580536	0.216144
cg07249684	19	51079832	IRF2BP1	Island	0.859414	0.853917	-0.0073157	0.00364751	0.858855	0.855091	-0.00633381	0.0143622
cg16332060	4	170778614	CLCN3;CLCN3;CLCN3;CLCN3	S_Shore	0.0323514	0.036351	0.00301687	0.00364845	0.0375819	0.0361121	-0.00122914	0.255519
cg01311718	18	57863014	PIGN;PIGN	NA	0.836787	0.818256	-0.0168827	0.00364853	0.829987	0.827297	0.00200595	0.741007
cg01256674	5	138771583	NA	S_Shelf	0.856333	0.85081	-0.00929977	0.00364864	0.841826	0.838645	-0.00726185	0.030481
ch.13.34126435R	19	58188658	ZNF702P	Island	0.0140424	0.0131735	-0.00107712	0.00364999	0.0145214	0.0132681	-0.00132714	0.00191435
cg17544177	13	60353635	NA	NA	0.706073	0.722362	0.0157361	0.00365063	0.715758	0.734112	0.0177783	0.00125159
cg11019088	2	37277864	NA	Island	0.0219003	0.0205324	-0.00160316	0.0036512	0.0232308	0.0215344	-0.00172594	0.00325669
cg04544485	12	103205565	TXNRD1;TXNRD1;TXNRD1;TXNRD1;TXNRD1	N_Shore	0.00513302	0.00434894	-0.000540938	0.00365162	0.0056226	0.00462512	-0.000679776	0.0578997
ch.15.429642R	3	56132851	ERC2	NA	0.840003	0.83258	-0.00910998	0.00365181	0.826714	0.820284	-0.0094108	0.00624163
cg09638395	8	124799272	ANXA13;ANXA13	NA	0.385777	0.370907	-0.0156247	0.00365225	0.354488	0.354098	-0.00184486	0.736237
cg22268231	13	30204178	NA	NA	0.935186	0.938721	0.00283819	0.00365357	0.937622	0.938807	0.000537567	0.57712
cg07416187	1	84099444	NA	S_Shore	0.22298	0.239396	0.0177995	0.00365393	0.232277	0.23934	0.00877578	0.140238
cg06544162	20	472496	CSNK2A1;CSNK2A1;CSNK2A1	Island	0.00687573	0.00649448	-0.000459459	0.00365494	0.00699381	0.00656681	-0.000387959	0.0122924
cg17905084	1	155431180	NA	Island	0.427227	0.446865	0.02397	0.003655	0.476032	0.478615	0.0100066	0.231033
cg22794304	10	27569788	ACBD5;ACBD5;ACBD5;ACBD5	Island	0.0447723	0.0395726	-0.00361991	0.00365538	0.0465582	0.0409668	-0.00445126	0.00013244
cg06715160	17	45993096	CACNA1G;CACNA1G;CACNA1G;CACNA1G;CACNA1G;CACNA1G;CACNA1G;CACNA1G;CACNA1G;CACNA1G;CACNA1G;CACNA1G;CACNA1G;CACNA1G;CACNA1G	Island	0.00606003	0.00459672	-0.00127597	0.00365639	0.00677006	0.00723684	0.000418648	0.758676
cg12662162	12	114869945	NA	NA	0.975506	0.976985	0.00135771	0.00365753	0.976077	0.97602	8.21116e-05	0.854307
cg26313599	12	79626254	MYF6	Island	0.174336	0.183324	0.0124454	0.00365908	0.203961	0.205826	0.0071176	0.0982221
cg01662942	7	90717296	NA	NA	0.704899	0.696072	-0.0156811	0.00365939	0.657454	0.65367	-0.0138297	0.0173199
cg26346104	16	79667595	C16orf46;C16orf46	N_Shore	0.52001	0.526861	0.010104	0.00366029	0.52859	0.531029	0.00429277	0.228845
cg12512013	12	12655898	CREBL2	N_Shore	0.00754694	0.00700866	-0.000559219	0.00366077	0.00759329	0.00697434	-0.000436522	0.0166048
cg09260225	19	10458016	KEAP1;KEAP1	NA	0.897152	0.893326	-0.0061032	0.00366216	0.887694	0.886863	-0.00364945	0.0944762
cg01513392	9	102275357	TMEFF1	Island	0.05601	0.0499476	-0.00529326	0.00366257	0.0568592	0.0510374	-0.00636321	0.000854488
cg09516537	14	77517393	NA	Island	0.013152	0.0178478	0.00473251	0.0036628	0.0138295	0.0170661	0.00329051	0.0324161
cg15693363	1	247095502	NA	N_Shelf	0.0675527	0.0709401	0.00695352	0.00366301	0.091729	0.0875333	-0.00147982	0.608165
cg19727641	2	143418228	KYNU;KYNU	NA	0.852908	0.84774	-0.0109333	0.00366321	0.826411	0.825379	-0.00651611	0.0941074
cg26968812	1	11708679	NA	NA	0.815571	0.809978	-0.00608025	0.00366407	0.8102	0.808618	-0.000555647	0.787635
cg09977376	10	95215708	MYOF;MYOF	NA	0.537249	0.527001	-0.0171315	0.00366453	0.488077	0.484035	-0.010985	0.0792371
cg21030719	8	144914953	NA	Island	0.208085	0.198521	-0.0118819	0.00366498	0.195485	0.194154	-0.00366928	0.360524
cg01875596	1	152560118	AQP10	NA	0.0443637	0.0482798	0.00307095	0.00366544	0.0389675	0.0427766	0.00276202	0.00157608
cg00353006	5	168943752	CCDC99	Island	0.0105484	0.00964831	-0.000786333	0.00366664	0.0111618	0.0106677	3.97347e-06	0.989261
cg06826878	8	124119366	DERL1;DERL1	N_Shelf	0.838264	0.831679	-0.00810951	0.00366739	0.831863	0.824537	-0.00847898	0.00156214
cg07997682	16	55246613	NA	N_Shelf	0.794081	0.806866	0.00999196	0.0036686	0.781199	0.793917	0.00897422	0.0109079
cg16666463	11	2864612	CDKN1C;CDKN1C;CDKN1C	S_Shore	0.389079	0.396728	0.0167939	0.00366866	0.389236	0.407122	0.0193358	0.000625718
cg04099180	5	92982230	FAM172A;FAM172A;FAM172A;FAM172A;MIR2277	Island	0.00673236	0.00632344	-0.00051113	0.00366879	0.00772269	0.00683902	-0.000954272	3.15415e-06
cg23714707	2	107968942	SLC5A7	N_Shore	0.702042	0.711917	0.00856774	0.00366928	0.70613	0.711949	0.00794553	0.00792229
cg15060270	3	47373011	NA	Island	0.898728	0.905642	0.00624074	0.00366976	0.898548	0.905018	0.00530982	0.0116694
cg14301129	3	74745672	NA	N_Shore	0.171304	0.181304	0.0123134	0.00367166	0.177785	0.185775	0.011036	0.00880294
cg14316231	3	148581275	NA	NA	0.04077	0.0426551	0.00333083	0.00367301	0.0448291	0.0458405	0.00204902	0.101821
cg24001246	8	97241188	GDF6	Island	0.0256081	0.0262282	0.00154785	0.00367374	0.0267862	0.0269553	0.000385161	0.496836
cg17677487	9	113402070	PTGR1;PTGR1;PTGR1	S_Shore	0.175124	0.192746	0.0150993	0.00367473	0.169959	0.191579	0.0197608	0.000168924
cg26860970	19	12819338	MAST1	Island	0.154278	0.16366	0.0104233	0.00367492	0.149888	0.156516	0.00794545	0.0219244
cg06889746	15	98699543	ADAMTS17	Island	0.015469	0.0141815	-0.00120195	0.00367508	0.0157423	0.0143879	-0.000786168	0.0686505
cg17389504	15	22569542	NA	Island	0.139194	0.131078	-0.00881181	0.00367558	0.147826	0.136387	-0.0104818	0.000489132
cg05886321	22	27797363	NA	Island	0.0331696	0.0350669	0.0015745	0.0036757	0.0331969	0.0341633	0.00112002	0.0439995
cg11377397	11	66092773	CTSF	S_Shore	0.0142278	0.0163183	0.00177856	0.00367586	0.0152565	0.0165995	0.00167308	0.00885606
cg06705862	20	55720138	PMEPA1;PMEPA1;PMEPA1	S_Shore	0.878093	0.883647	0.00460164	0.00367688	0.882881	0.884288	0.00110393	0.487351
cg08877188	6	41502743	NA	N_Shore	0.220021	0.232812	0.0151876	0.00367785	0.245356	0.2569	0.0155877	0.00625177
cg01377807	16	85425693	NA	N_Shore	0.553654	0.564145	0.0102041	0.0036787	0.559703	0.567775	0.00859536	0.013299
cg13831470	1	39354792	MACF1	NA	0.962623	0.964445	0.00154668	0.00367945	0.962723	0.963115	0.000258561	0.662477
cg27478224	14	20630757	ZNF219;ZNF219;ZNF219	Island	0.0871473	0.0923336	0.00768542	0.00368	0.10129	0.104981	0.0066037	0.0197132
cg12376277	8	81561840	ZBTB10;ZBTB10	Island	0.0223137	0.0242369	0.00176078	0.00368052	0.0241117	0.0242552	-0.000352497	0.560414
cg13731609	1	2550982	MMEL1	S_Shore	0.799446	0.808214	0.00635219	0.003681	0.792996	0.799942	0.00540867	0.0204673
cg14061946	7	136225900	CHRM2;CHRM2;CHRM2;CHRM2;CHRM2;CHRM2;CHRM2;CHRM2	NA	0.404467	0.380106	-0.0192263	0.00368104	0.421381	0.39228	-0.0195509	0.00213545
cg00014900	9	92966374	NA	S_Shelf	0.925755	0.930315	0.00394634	0.00368117	0.931435	0.932039	0.00050826	0.634055
cg16225804	3	47361509	KLHL18	NA	0.708024	0.71862	0.0125167	0.00368153	0.715887	0.716211	0.00263203	0.533796
cg24633648	2	26924419	DPYSL5	Island	0.00517634	0.00451628	-0.000581399	0.00368187	0.00546703	0.00475419	-0.000583011	0.110675
cg05004855	11	16584110	NA	Island	0.0252398	0.0232722	-0.00199067	0.0036825	0.0265048	0.0249732	-0.0011688	0.115255
cg01020792	8	664959	ERICH1	NA	0.918521	0.924259	0.0054469	0.00368274	0.919428	0.926199	0.00650131	0.00120484
cg14964512	16	66239506	RLTPR	Island	0.853978	0.866063	0.00822444	0.0036832	0.842583	0.855553	0.00799919	0.00636126
cg06068369	10	34191205	NA	NA	0.801627	0.81485	0.0159954	0.0036833	0.812996	0.823157	0.0131139	0.0147709
cg07260541	12	79996308	ACSS3	S_Shore	0.086943	0.0912571	0.00497101	0.00368332	0.101052	0.102629	0.00357177	0.070241
cg27405644	9	130077364	C9orf119;GOLGA2	N_Shore	0.537467	0.521465	-0.0127422	0.00368419	0.515044	0.507169	-0.00535864	0.217071
cg25404025	2	217207629	IGFBP2	S_Shore	0.033312	0.0306783	-0.00239337	0.00368535	0.0333946	0.0299134	-0.00308025	0.00011705
cg06310715	2	16708893	FAM49A	NA	0.65382	0.664663	0.0123834	0.00368569	0.680699	0.69004	0.012292	0.00390602
cg16501308	7	139527255	NA	S_Shelf	0.780309	0.760229	-0.0121367	0.00368636	0.758771	0.750549	0.00184537	0.690444
cg13935009	17	70267242	SLC9A3R1	NA	0.0132887	0.0121139	-0.00118421	0.00368658	0.0132943	0.0120081	-0.00121928	0.0108015
cg01297370	20	60927229	COL9A3	S_Shore	0.79949	0.812452	0.0120733	0.00368697	0.793335	0.809825	0.0141045	0.000863433
cg12229912	8	426965	NA	NA	0.820132	0.826319	0.00566739	0.00368803	0.822427	0.82532	0.00176326	0.419425
cg23434428	8	962717	NA	N_Shore	0.866074	0.862785	-0.00731184	0.00368821	0.854444	0.854045	-0.00433114	0.111872
cg13702235	18	31166371	ZNF24	NA	0.864968	0.851352	-0.00999729	0.00368891	0.854445	0.850604	-3.30773e-05	0.992978
cg15951557	1	37996556	EPHA10	N_Shelf	0.930773	0.935129	0.00357746	0.00368923	0.929091	0.933713	0.00381589	0.00235791
cg16206341	7	27137280	HOXA4	S_Shore	0.337101	0.319852	-0.0248615	0.00368927	0.341665	0.319991	-0.0275963	0.000764809
cg09798888	22	41835836	BIK	N_Shore	0.599311	0.617679	0.0117501	0.00368959	0.589569	0.609699	0.0138351	0.000856822
cg19769850	6	33348193	VPS52;RPS18	S_Shore	0.00647606	0.00600616	-0.000492574	0.00369009	0.00685194	0.00617538	-0.00049443	0.0349587
cg09636313	7	86688293	C7orf23	S_Shore	0.191398	0.205812	0.0144655	0.0036906	0.161854	0.178913	0.0153952	0.00149525
cg10192196	6	41862896	PRICKLE4;TOMM6	Island	0.0117221	0.0109969	-0.000819991	0.00369077	0.0120605	0.0112825	-0.000589096	0.0489778
cg10746447	16	22272462	CDR2	NA	0.0690877	0.0627075	-0.00489651	0.00369098	0.0852299	0.0700104	-0.0114961	1.96347e-09
cg25276412	17	1030708	ABR;ABR	S_Shore	0.687252	0.699979	0.0104036	0.00369107	0.690909	0.703163	0.00987121	0.00307768
ch.2.3493243F	5	140552223	PCDHB10;PCDHB10	N_Shore	0.166763	0.156343	-0.00804966	0.00369212	0.171923	0.16591	-0.0042404	0.129047
cg03595220	20	55271629	BMP7	N_Shore	0.587662	0.617354	0.0291594	0.00369227	0.562601	0.595075	0.0290708	0.00388025
cg07813965	11	47693947	AGBL2	S_Shore	0.874795	0.862997	-0.00834136	0.00369234	0.869296	0.863717	-0.00253637	0.391281
cg03426888	11	67838262	LRP5	S_Shore	0.0530418	0.0496149	-0.00371648	0.00369362	0.0445084	0.0400514	-0.00474085	3.15149e-07
cg27241190	6	88934132	NA	Island	0.0747408	0.0766486	0.00313429	0.00369452	0.0814136	0.0846715	0.00424603	0.000299578
cg17565880	4	47534807	CORIN;CORIN	S_Shore	0.0233273	0.0212619	-0.00207695	0.00369467	0.0221333	0.0217367	-0.000253283	0.711309
cg02701019	13	79815433	NA	S_Shore	0.0112779	0.00910905	-0.00135567	0.00369602	0.0126606	0.0104757	-0.00128698	0.0526213
cg26051750	20	33140049	TRPC4AP;TRPC4AP	N_Shelf	0.52563	0.536214	0.0126615	0.00369668	0.535643	0.538555	0.00649698	0.149257
cg09408143	11	86009690	ME3;ME3;ME3	NA	0.904079	0.890049	-0.0126239	0.00369681	0.901107	0.889304	-0.0109493	0.00923727
cg21431125	3	134774902	CDV3;CDV3;CDV3	Island	0.0211917	0.023591	0.00168244	0.00369733	0.0224241	0.0234616	0.000595494	0.282509
cg05256765	10	74597759	FAM149B1;ECD;ECD;ECD;ECD;ECD;ECD;ECD	Island	0.00631237	0.00595218	-0.000372827	0.00369738	0.00641838	0.00612815	-0.0002052	0.137999
cg26260967	11	1626502	HCCA2	N_Shelf	0.942999	0.948215	0.00304467	0.00369744	0.94409	0.947918	0.00176279	0.140392
cg15874649	17	35164855	NA	S_Shore	0.132581	0.136128	0.00509555	0.00369809	0.138036	0.138404	0.00135072	0.463965
cg13111919	10	4153631	NA	NA	0.922791	0.914893	-0.00648794	0.00369875	0.921024	0.919271	-0.0004839	0.829803
cg00374688	20	3166145	SLC4A11	N_Shore	0.86783	0.87442	0.00465222	0.0036992	0.856196	0.867517	0.00950937	2.0164e-07
cg02149537	1	150349653	TCHH	Island	0.0283638	0.0311428	0.00289607	0.00369938	0.0317797	0.0348934	0.00410153	0.000299195
cg21545890	8	99491704	NA	NA	0.972106	0.97476	0.00173242	0.00370022	0.972634	0.974075	0.000487578	0.502966
cg11868461	19	4491782	LRG1	N_Shelf	0.688128	0.672418	-0.0141806	0.00370055	0.698155	0.684925	-0.0102877	0.0397074
cg04393170	5	140533334	PCDHB7	N_Shore	0.461586	0.435999	-0.0223255	0.00370134	0.485997	0.458552	-0.0259871	0.00033704
cg11897145	17	69869587	BTBD17	S_Shore	0.487966	0.505887	0.0114222	0.00370188	0.478524	0.50073	0.016424	2.48472e-05
cg04944291	13	69580605	KLHL1;KLHL1;ATXN8OS	S_Shore	0.293043	0.305387	0.0127712	0.00370194	0.28671	0.302048	0.0144888	0.000804371
cg25786273	6	23289367	NA	NA	0.783531	0.765782	-0.0197672	0.00370196	0.777905	0.753897	-0.024836	0.000312339
cg25277041	1	181422060	LAMC2;LAMC2;LAMC2;LAMC2	NA	0.0422198	0.0442872	0.00307985	0.00370318	0.043785	0.0443014	0.000383051	0.695426
cg23235876	5	170670001	TLX3	Island	0.131544	0.124506	-0.00618665	0.00370359	0.140606	0.133881	-0.00648554	0.00165665
cg24712243	5	150891643	FAT2	Island	0.969413	0.971069	0.00174451	0.00370472	0.970304	0.97023	-0.000149938	0.789599
cg01873886	10	74788529	TTC18	Island	0.00718356	0.00657101	-0.000577924	0.00370473	0.0078507	0.00710793	-0.000513271	0.0141402
cg23900712	2	163913434	NA	S_Shore	0.0844076	0.0950875	0.0100163	0.00370477	0.0948789	0.104849	0.0103008	0.00378416
cg17749374	21	44699307	LRRC3	N_Shore	0.287416	0.274093	-0.012419	0.00370595	0.293857	0.282287	-0.00954242	0.0195905
cg09808774	6	114233452	NA	NA	0.949754	0.94703	-0.00409532	0.00370658	0.947083	0.945606	-0.0026863	0.0880558
cg07973591	1	110899979	NA	S_Shore	0.441684	0.45017	0.00754613	0.00370679	0.450436	0.458542	0.00632193	0.0156139
ch.3.1440585F	17	76976216	NA	Island	0.0545004	0.061016	0.0060841	0.00370705	0.0534953	0.0583269	0.00493848	0.00587668
cg15211908	16	1485152	TELO2	S_Shore	0.908442	0.904992	-0.00375906	0.00370707	0.911144	0.902896	-0.00798468	1.05595e-08
cg03149719	10	135229744	SYCE1;SYCE1;SYCE1	Island	0.756307	0.779318	0.0160351	0.00370708	0.750652	0.771362	0.0174015	0.00371002
cg02998620	6	1549012	NA	N_Shore	0.821915	0.835804	0.00945795	0.00370767	0.811937	0.825589	0.0102184	0.00297693
cg13407464	6	108689764	SNX3;SNX3	S_Shore	0.0107085	0.0120203	0.00129199	0.00370779	0.0115353	0.0122339	0.000863573	0.0327585
cg00078085	17	71155150	RECQL5;LOC100130933	NA	0.975908	0.977326	0.00125492	0.00370908	0.976417	0.976495	-0.000106928	0.804426
cg07058902	9	71217229	NA	Island	0.178678	0.215831	0.0301102	0.00370911	0.187188	0.221085	0.0286338	0.00579615
cg22573391	22	40173057	TOB2	Island	0.0080556	0.00756115	-0.000553705	0.00370999	0.00795808	0.0074595	-0.000440889	0.01829
cg04939555	8	68000507	SNHG6	Island	0.0161765	0.0149241	-0.00127181	0.00371043	0.0163579	0.0149718	-0.000963598	0.0262708
cg19466180	1	45861632	CCDC17	Island	0.835726	0.851707	0.0102633	0.00371123	0.818144	0.833971	0.0112672	0.00278552
cg23336797	2	37750087	CDC42EP3	N_Shore	0.719489	0.693305	-0.0240821	0.00371159	NA	NA	NA	NA
cg26919149	6	99949074	COQ3	S_Shore	0.901732	0.90833	0.00715004	0.00371375	0.89851	0.905849	0.00661008	0.0130922
ch.20.393029F	6	117909418	DCBLD1	N_Shore	0.0862325	0.0923393	0.00898674	0.00371398	0.128448	0.131617	0.00827484	0.0395553
cg19758837	14	104226372	INF2;INF2;INF2	N_Shore	0.266335	0.250797	-0.0140896	0.00371414	0.250799	0.233206	-0.0171096	0.000227272
cg12418163	13	102222763	C13orf27	N_Shore	0.902372	0.897873	-0.00498247	0.00371458	0.903065	0.902474	-0.000154918	0.926029
cg19006604	7	777916	HEATR2	N_Shelf	0.419989	0.408386	-0.0110849	0.00371475	0.421303	0.405317	-0.0177421	1.67238e-06
cg05882691	4	8299777	NA	NA	0.91794	0.924157	0.00503485	0.00371502	0.919841	0.925496	0.00536801	0.00100133
cg25221984	6	87888939	NA	Island	0.876644	0.883636	0.00592525	0.00371516	0.873019	0.879701	0.00557367	0.00784764
cg12675571	16	397383	DECR2	N_Shelf	0.863118	0.859389	-0.00404889	0.0037156	0.857737	0.856197	-0.00140737	0.295878
cg14186349	12	116891416	KSR2	Island	0.0249736	0.0265043	0.00164512	0.00371604	0.0258238	0.0256891	4.53584e-05	0.935866
cg09514188	3	15007407	NR2C2	NA	0.66623	0.659155	-0.0161136	0.00371619	0.61842	0.628673	0.000547473	0.922228
cg23957915	18	18768029	RBBP8;RBBP8;RBBP8;RBBP8;RBBP8	S_Shore	0.0141369	0.012958	-0.00121195	0.00371622	0.0187885	0.0179668	-0.000115046	0.888671
cg06570818	7	156748773	UBE3C	NA	0.819137	0.817383	-0.00855162	0.00371679	0.820107	0.812763	-0.0112372	0.000196751
cg07560425	3	64642770	ADAMTS9	N_Shelf	0.610677	0.621608	0.0118339	0.00371712	0.646691	0.658789	0.0112442	0.00663934
cg11499141	2	9264149	ASAP2;ASAP2	Island	0.00401886	0.00349165	-0.000448836	0.00371714	0.00423987	0.00370742	-0.000424225	0.12972
cg22311458	15	89224379	FURIN	Island	0.946123	0.954311	0.00564864	0.0037179	0.948538	0.956231	0.00528405	0.00626246
cg24251035	3	14895884	FGD5	NA	0.577726	0.572355	-0.0105717	0.00371889	0.54495	0.547848	-0.00407047	0.281518
cg13292202	1	6344001	ACOT7;ACOT7;ACOT7	NA	0.926244	0.929131	0.0037989	0.00371941	0.924636	0.929672	0.00552792	4.3503e-07
cg03577591	10	134575077	NA	S_Shelf	0.704884	0.699409	-0.0102272	0.00371974	0.691972	0.693574	0.000666942	0.848295
cg14427009	20	44607872	C20orf123	S_Shelf	0.896684	0.901189	0.0034381	0.00372026	0.899589	0.90139	0.00116463	0.333828
cg06975633	1	113088133	NA	Island	0.0463207	0.0487872	0.00338325	0.00372191	0.0469909	0.0492314	0.00282668	0.0223356
cg15745284	16	34299784	NA	Island	0.69332	0.704361	0.00950649	0.00372207	0.707025	0.719589	0.0114042	0.00070419
cg03445310	7	130070025	KLF14	S_Shore	0.0159869	0.0149116	-0.00128067	0.00372358	0.0188928	0.0173693	-0.00158367	0.00340845
cg11695030	12	131812339	ANKLE2	N_Shore	0.804563	0.795648	-0.00817154	0.0037247	0.791419	0.794915	0.00227125	0.455011
cg16915316	17	21162384	NA	S_Shore	0.878905	0.886793	0.00530995	0.0037252	0.882064	0.890929	0.00715677	0.000115176
cg13765004	5	34538545	NA	NA	0.814519	0.808711	-0.00793759	0.00372599	0.793186	0.792859	-0.00303473	0.284099
cg22014398	7	734016	PRKAR1B;PRKAR1B;HEATR2;PRKAR1B	S_Shore	0.0314204	0.0284628	-0.00289479	0.00372691	0.030727	0.0263262	-0.00437718	8.1229e-06
cg19619585	16	87231112	IL17C	N_Shelf	0.636149	0.650759	0.0145914	0.00372735	0.645623	0.656562	0.0134427	0.00717835
cg06991565	22	21231857	PRAME;LOC648691;PRAME;PRAME;PRAME;PRAME	S_Shore	0.603499	0.61145	0.00875236	0.00372774	0.61166	0.621112	0.0111427	0.000205765
cg18244487	3	37414800	C3orf35;C3orf35	NA	0.955046	0.95908	0.00264887	0.00372853	0.955325	0.957879	0.00122751	0.222244
cg10498429	5	176476396	NA	N_Shore	0.716129	0.734352	0.0150674	0.00372898	0.715392	0.730517	0.0113716	0.0288572
cg15014639	5	74098816	GFM2;GFM2;NSA2;GFM2	Island	0.00810505	0.00848081	0.000390763	0.00372906	0.00849717	0.00832474	-0.000131097	0.362838
cg24012880	7	2483455	NA	NA	0.854296	0.86208	0.0062851	0.00372958	0.848832	0.856185	0.00576873	0.00429367
cg27246744	17	32565096	ACACA;ACACA;ACACA;ACACA;ACACA	NA	0.871772	0.891657	0.0224934	0.00373192	0.866304	0.886488	0.0232264	0.00230685
cg07318398	3	57653554	FAM116A	Island	0.00549945	0.00515039	-0.000333989	0.00373217	0.00544168	0.00513624	-0.000231062	0.041533
cg05159192	18	73090775	GALR1	Island	0.0237663	0.022198	-0.001707	0.00373218	0.0235446	0.02276	-0.00088742	0.126142
cg23699638	7	2652678	TTYH3	N_Shore	0.873966	0.871845	-0.00474409	0.00373218	0.870535	0.869977	-0.00231512	0.158291
cg11308046	3	49178085	CCDC71	N_Shore	0.108093	0.101348	-0.00779316	0.00373235	0.10295	0.103029	-0.000516309	0.847284
cg23010258	10	102886366	TLX1	Island	0.194454	0.1874	-0.0085258	0.00373237	0.198984	0.190537	-0.00840299	0.0068252
cg16417374	11	44516565	NA	NA	0.739605	0.74785	0.00897784	0.00373249	0.744003	0.747097	0.00467975	0.166107
cg08423857	1	245761154	LOC148824;OR2C3	S_Shore	0.920395	0.930511	0.00866498	0.00373251	0.917699	0.92779	0.0106335	0.000800671
cg03416562	6	27744496	NA	NA	0.00980988	0.00901273	-0.000793761	0.00373269	0.0115683	0.00978582	-0.00157365	3.75312e-07
cg23143233	17	8589729	CCDC42;CCDC42	Island	0.00791515	0.00874583	0.000972086	0.0037337	0.00993578	0.00912785	-0.000626184	0.167263
cg06262098	10	94823032	CYP26A1;CYP26A1	N_Shore	0.0270975	0.0253453	-0.00219772	0.00373412	0.0260033	0.0248212	-0.0011868	0.184175
cg06373574	22	36471365	TRIOBP;TRIOBP;TRIOBP	N_Shore	0.0158529	0.013787	-0.00189787	0.00373471	0.0144491	0.0126097	-0.00145378	0.00692152
cg12795893	17	2443483	PAFAH1B1	Island	0.0161919	0.0184226	0.00205575	0.00373481	0.0169619	0.018336	0.00136343	0.00335095
cg01066157	17	40348502	GFAP;GFAP	S_Shelf	0.918516	0.915032	-0.00526722	0.00373609	0.908039	0.906561	-0.00255591	0.226639
cg04015522	15	22569395	NA	Island	0.178312	0.162676	-0.0112129	0.00373703	0.179921	0.16589	-0.0114574	0.00340556
cg09658497	3	129633926	NA	N_Shore	0.213901	0.236787	0.0233669	0.00373716	0.181015	0.205711	0.0230639	0.00130927
cg24416609	6	33240671	COL11A2;COL11A2;COL11A2	S_Shelf	0.89023	0.89712	0.00482302	0.00373766	0.890588	0.897292	0.00459026	0.00622358
cg22124221	17	18206860	SHMT1;SHMT1	N_Shore	0.0603871	0.0570361	-0.00359382	0.00373803	0.0558463	0.0528747	-0.00312969	0.00485402
cg00278984	19	45413879	TTC9B	N_Shore	0.862215	0.858562	-0.00573789	0.00373834	0.865397	0.860127	-0.00665363	0.000745336
cg07138452	2	85491345	CAPG	N_Shelf	0.475778	0.489594	0.0103196	0.00373891	0.448174	0.469199	0.0152726	1.53945e-05
cg09844976	11	68818049	MYEOV	NA	0.0410637	0.0379398	-0.00324672	0.00373893	0.0380722	0.0371025	-0.000952679	0.362625
cg02722808	11	58697627	DTX4	Island	0.306737	0.326934	0.0157759	0.00373948	0.288394	0.312696	0.0205163	0.000165148
cg08456817	4	104860221	TACR3	Island	0.0548727	0.0590496	0.00610384	0.00374014	0.0620731	0.0613527	0.0042341	0.225833
cg00059652	11	93918716	FUT4;FUT4	S_Shore	0.203752	0.216448	0.0151517	0.00374062	0.233086	0.235063	0.00549784	0.29903
cg18137308	19	44386905	SYCN	S_Shore	0.558102	0.569616	0.00953994	0.0037407	0.56055	0.5718	0.0104267	0.00199725
cg12730853	1	24311194	MYOM3;MYOM3	NA	0.921245	0.928585	0.00519724	0.00374152	0.920235	0.925224	0.00296694	0.116857
cg07078789	1	175417557	FAM5B	Island	0.00966101	0.00855761	-0.000983947	0.00374373	0.0108828	0.00988071	-0.000577048	0.30854
cg07248242	5	67854434	NA	NA	0.94195	0.938811	-0.00426819	0.00374375	0.938338	0.936858	-0.00260527	0.0830892
cg07391913	1	150556958	FLG	NA	0.921345	0.910636	-0.00922405	0.0037457	0.918908	0.911326	-0.00570889	0.0512765
cg06571407	4	166118362	TRIM61	NA	0.151917	0.1679	0.0140209	0.0037457	0.156069	0.172079	0.0149728	0.00110948
cg14210971	6	54166411	C6orf142	NA	0.920629	0.913771	-0.0066675	0.00374616	0.910142	0.903537	-0.00701201	0.00993543
cg11850311	15	24662528	GABRA5;GABRA5	N_Shore	0.286517	0.29618	0.0141088	0.0037467	0.315349	0.32247	0.0125214	0.0119788
cg12621022	12	105503192	RFX4	N_Shore	0.0236679	0.0256402	0.002267	0.00374997	0.0250471	0.0260856	0.00153531	0.0763091
cg25938977	17	52184017	NA	NA	0.445538	0.456801	0.0117473	0.00375163	0.462155	0.470665	0.0123342	0.00240793
cg15022844	17	44945325	NGFR	Island	0.841709	0.852812	0.00695033	0.00375268	0.853055	0.859543	0.00507495	0.0230245
cg17973773	1	199351618	NA	S_Shore	0.946373	0.949404	0.0028595	0.00375317	0.947155	0.948851	0.0013562	0.150936
cg17434483	6	3790636	NA	N_Shelf	0.96172	0.964093	0.00187355	0.00375399	0.96248	0.962198	-0.000685474	0.289923
cg00242285	11	35193734	CD44;CD44;CD44;CD44;CD44	NA	0.918357	0.911031	-0.00747846	0.00375433	0.906504	0.906193	1.31294e-05	0.996326
cg16362934	22	40425314	MEI1	N_Shore	0.0362248	0.041063	0.00523266	0.00375452	0.0409162	0.0444154	0.00433769	0.0165107
cg00906107	11	115849785	NA	NA	0.749202	0.760007	0.0112345	0.00375477	0.772421	0.775284	0.00398565	0.300491
cg03448169	13	110165254	ING1;ING1;ING1;ING1	Island	0.0186481	0.0203775	0.00130928	0.00375607	0.0199341	0.0199876	-0.000348068	0.457653
cg03145963	11	2249120	ASCL2	Island	0.0167368	0.0150858	-0.00145766	0.00375865	0.0172218	0.0163746	-0.000643903	0.318306
cg21231262	17	7138811	YBX2	Island	0.0143677	0.0154664	0.000930447	0.00376012	0.0150278	0.0150493	-1.14159e-05	0.96971
cg03086236	16	707142	METRN	Island	0.9412	0.94457	0.00271832	0.00376043	0.940689	0.944698	0.00326842	0.000257909
cg15720112	5	172605955	NA	S_Shore	0.104438	0.10945	0.00684556	0.00376242	0.121228	0.125373	0.00738219	0.00370089
cg16656520	19	10450579	NA	N_Shore	0.0392389	0.0434627	0.00421848	0.00376255	0.035678	0.0388352	0.00338201	0.0154304
cg03479527	1	17637819	RCC2;RCC2	Island	0.0131058	0.012109	-0.00105211	0.00376435	0.0132561	0.012499	-0.000505305	0.140214
cg04926881	20	9442838	C20orf103	N_Shore	0.2	0.20957	0.0117979	0.00376458	0.218932	0.230174	0.0144371	0.00031801
cg23076870	14	23490555	C14orf167;C14orf167;C14orf167;C14orf167	N_Shelf	0.940955	0.933612	-0.00660557	0.00376492	0.936882	0.933646	-0.00194144	0.410338
cg03024212	2	240174003	NA	NA	0.787261	0.805377	0.0137453	0.00376745	0.792392	0.811877	0.0162987	0.000410656
cg01906944	4	25971890	RBPJ;RBPJ;RBPJ;RBPJ	S_Shore	0.875239	0.881537	0.0044432	0.00376834	0.876057	0.880616	0.00273012	0.0666741
cg18041581	14	104785445	BRF1;BTBD6;BRF1	N_Shore	0.60592	0.596789	-0.0147573	0.00376905	0.585106	0.580585	-0.0106656	0.0434863
cg22800631	16	67040310	SMPD3	Island	0.0517717	0.0564868	0.00376457	0.00376988	0.0631677	0.069637	0.00597948	0.000246245
cg01096096	5	64100276	SDCCAG10;SFRS12IP1	Island	0.0087122	0.00813349	-0.000633629	0.00376999	0.00939599	0.00894936	-0.000246621	0.291
cg14745748	16	86723439	NA	Island	0.937207	0.941211	0.00308813	0.00377115	0.93792	0.940289	0.00164514	0.108452
cg06767762	10	94810366	CYP26C1	Island	0.23503	0.252944	0.0174682	0.00377212	0.238594	0.265199	0.0221471	0.000121591
cg03915268	4	23400571	NA	NA	0.846739	0.853416	0.00602427	0.00377272	0.850599	0.853589	0.00188053	0.340371
cg17154057	11	20576863	SLC6A5	S_Shore	0.0577159	0.0513657	-0.00515205	0.00377304	0.0613324	0.0526525	-0.00713741	0.000169108
cg07668623	11	69344445	FGF3	S_Shore	0.882799	0.890652	0.00742875	0.00377417	0.881049	0.887546	0.00620149	0.0182675
cg18843258	6	30174407	NA	N_Shelf	0.875719	0.869233	-0.00700978	0.00377469	0.873564	0.863162	-0.0106773	6.78398e-05
cg07338715	4	75123471	CXCL3	S_Shore	0.0135247	0.0127448	-0.000785436	0.00377513	0.0130304	0.0127355	-0.000183296	0.502413
cg20244759	17	73109960	NA	NA	0.835578	0.845636	0.0066801	0.00377541	0.80381	0.81637	0.00948425	0.00163597
cg07668993	10	73730504	NA	S_Shelf	0.787507	0.797123	0.0076646	0.00377692	0.781926	0.787911	0.00590294	0.0292009
cg21968169	9	130682952	LRRC8A;CCBL1;CCBL1;CCBL1;LRRC8A	N_Shore	0.547787	0.563757	0.0130684	0.00377854	0.532534	0.553786	0.0187903	3.78757e-05
cg11655418	1	147565516	NA	NA	0.541903	0.549559	0.00793582	0.0037801	0.552915	0.555886	0.00365171	0.196987
cg20168709	20	34115694	NA	N_Shore	0.202282	0.209332	0.0072697	0.00378024	0.183529	0.200111	0.0159115	3.06846e-11
cg14634136	20	33278630	MMP24	S_Shore	0.452655	0.462865	0.00672255	0.00378063	0.443977	0.456611	0.00887298	8.88662e-05
cg24363160	10	121426809	BAG3	NA	0.962695	0.961603	-0.0020059	0.00378097	0.962572	0.961253	-0.00227914	0.0014599
cg13734972	5	87933006	LOC645323	N_Shore	0.783338	0.792241	0.00649817	0.00378126	0.780417	0.790287	0.00704009	0.0025173
cg13160251	9	131351929	NA	N_Shore	0.783884	0.795965	0.00961971	0.00378177	0.785619	0.791827	0.00401409	0.235713
cg26461417	7	597349	PRKAR1B;PRKAR1B;PRKAR1B;PRKAR1B;PRKAR1B;PRKAR1B	N_Shore	0.51715	0.502953	-0.0180029	0.00378225	0.5043	0.482715	-0.0263758	2.68408e-05
cg04326040	8	124288756	FAM83A;FAM83A	Island	0.74559	0.761596	0.0145864	0.00378253	0.761035	0.773714	0.0126955	0.00938391
cg19318537	16	3434156	NAT15;ZNF597	S_Shore	0.439793	0.42496	-0.012626	0.00378323	0.433872	0.425507	-0.00705484	0.125143
cg07471943	1	50347094	ELAVL4;ELAVL4;ELAVL4;ELAVL4;ELAVL4	NA	0.471684	0.487658	0.020689	0.00378358	0.517114	0.538091	0.024825	0.000220787
cg14026561	17	7702082	CYB5D1;CYB5D1;LSMD1	Island	0.023178	0.0243281	0.00111172	0.00378582	0.0243523	0.0236844	-0.000230974	0.622112
cg03263043	20	34116987	NA	S_Shore	0.673822	0.684985	0.00913983	0.00378605	0.669593	0.682345	0.0102032	0.00122559
ch.10.96354720R	19	12112893	ZNF20	S_Shore	0.0948187	0.0849515	-0.0106631	0.00378633	0.078097	0.0693937	-0.00930565	0.00458936
cg05778424	17	34113096	NA	Island	0.0174009	0.0165785	-0.00103051	0.00378742	0.0166277	0.0158762	-0.000639398	0.0693649
cg09234616	1	156815901	OR10X1	NA	0.963236	0.958821	-0.00509575	0.0037879	0.95941	0.955437	-0.00487922	0.0051109
cg24332570	12	21985493	NA	Island	0.0417235	0.0439899	0.00203401	0.00378798	0.0443166	0.0438917	0.000206146	0.789027
cg16787600	1	204744342	NA	N_Shelf	0.790944	0.783665	-0.014797	0.00378852	0.758881	0.75449	-0.0144179	0.00676911
cg14558573	1	47671022	MGC12982	N_Shore	0.0110158	0.0131509	0.00210716	0.00379018	0.0141488	0.0143477	0.000396059	0.513503
cg25358410	2	20075349	MATN3	N_Shore	0.545026	0.559393	0.0119164	0.00379053	0.528978	0.548922	0.016142	0.000126717
cg20184271	10	33741714	NA	NA	0.776246	0.764235	-0.0201051	0.00379065	0.74062	0.720928	-0.0297918	4.65169e-05
cg04977727	8	72632969	NA	S_Shore	0.0696147	0.0743249	0.00549385	0.00379157	0.0866452	0.0889498	0.00401693	0.0641725
cg04775238	16	56619493	MMP15	S_Shore	0.973683	0.972375	-0.00150472	0.00379236	0.972988	0.973302	0.000188467	0.718947
cg10106388	11	58587433	NA	S_Shore	0.346106	0.355216	0.00768036	0.00379245	0.344491	0.353604	0.00835912	0.00146722
cg06732395	10	132948329	TCERG1L	Island	0.902531	0.908236	0.00464773	0.00379318	0.90583	0.911577	0.00460733	0.00520229
cg21964800	19	52615199	MEIS3;MEIS3	N_Shore	0.0668774	0.0705429	0.00427339	0.00379394	0.0797743	0.0819547	0.0049824	0.0104361
cg08166982	5	121333520	SRFBP1	NA	0.871778	0.865464	-0.00973483	0.00379439	0.84355	0.844665	-0.00309547	0.402739
cg00177451	9	138665359	NA	N_Shelf	0.60118	0.616771	0.0160801	0.00379539	0.612691	0.627119	0.0171851	0.00250365
cg05176433	7	1230077	NA	Island	0.117605	0.12448	0.00947076	0.00379547	0.136154	0.146021	0.0141755	4.19443e-05
cg04789550	16	48082805	ZNF423	N_Shore	0.940933	0.938266	-0.00527176	0.00379593	0.932327	0.928814	-0.00614698	0.00285182
cg15770553	6	29064306	NA	Island	0.067113	0.0703362	0.0058979	0.00379609	0.0822158	0.0836413	0.00452312	0.0439782
cg26461589	11	113412501	NA	Island	0.215662	0.223367	0.00623762	0.00379653	0.196807	0.206583	0.00767139	0.000310094
cg02694427	3	51882626	NA	NA	0.86428	0.872019	0.00542435	0.00379653	0.856894	0.863689	0.00385352	0.0575489
cg06620993	2	210382309	UNC80;UNC80	Island	0.963925	0.967015	0.00216992	0.00379654	0.964718	0.966211	0.000940001	0.279869
cg16777839	5	79366555	THBS4	N_Shore	0.529664	0.540167	0.0127968	0.00379692	0.554274	0.558298	0.00726758	0.0959844
cg18988435	11	68538625	MRGPRF;MRGPRF	S_Shelf	0.937422	0.943236	0.00461323	0.00379699	0.940587	0.946269	0.00496668	0.000601644
cg21271015	2	9612593	ADAM17	N_Shore	0.0247915	0.023346	-0.00142601	0.0037972	0.0265756	0.0252231	-0.00109121	0.0873087
cg07450030	18	8600369	RAB12	Island	0.0361801	0.0337222	-0.00270093	0.00379735	0.0327848	0.0299999	-0.00281177	0.00067656
cg09551864	11	117173498	DSCAML1	S_Shore	0.790736	0.801832	0.00685637	0.00379795	0.785919	0.797892	0.00792722	0.00130798
cg12534466	19	48999289	LYPD5;LYPD5	NA	0.880352	0.885299	0.00423717	0.00379908	0.878642	0.883375	0.00366577	0.0140637
cg13399714	12	14611516	PLBD1	Island	0.122139	0.131681	0.00721915	0.00380007	0.112724	0.124602	0.00929634	0.000264102
cg26980789	3	174786041	NLGN1	NA	0.0424127	0.0401334	-0.00221671	0.00380012	0.0480522	0.0447458	-0.00276402	0.0025314
cg00044995	7	21336934	NA	NA	0.95126	0.949991	-0.00247493	0.00380038	0.951145	0.950228	-0.00163729	0.0454157
cg10508760	5	142759745	NR3C1;NR3C1;NR3C1;NR3C1;NR3C1;NR3C1;NR3C1	N_Shelf	0.909457	0.904671	-0.00708396	0.00380129	0.898713	0.894032	-0.00762118	0.00604132
cg09781054	14	60178960	NA	Island	0.0788468	0.0834273	0.00612162	0.00380137	0.0975885	0.0984238	0.00402729	0.091917
cg07585069	17	75594000	TBC1D16	NA	0.987205	0.988365	0.000844351	0.00380232	0.98686	0.988044	0.000812625	0.0484557
cg02841000	22	38369266	CACNA1I;CACNA1I	N_Shelf	0.915673	0.918964	0.00323072	0.00380255	0.91803	0.918902	0.000538784	0.617694
cg09088988	17	70427595	USH1G	Island	0.815738	0.827516	0.0119782	0.00380399	0.821698	0.827368	0.00634022	0.123088
cg00774088	1	18832014	PAX7;PAX7;PAX7	Island	0.114656	0.117789	0.00439665	0.00380815	0.13433	0.136313	0.00326896	0.0803429
cg20291513	8	11233529	TDH	NA	0.955116	0.958156	0.00208804	0.00380889	0.955895	0.957012	0.000564105	0.437218
cg19490561	19	12818979	MAST1	N_Shore	0.818578	0.827921	0.00598423	0.00380953	0.802493	0.812125	0.00564951	0.00931189
cg23450680	16	49745073	NA	Island	0.0845071	0.0879586	0.0038965	0.00380973	0.093142	0.0976341	0.00447379	0.00118671
cg07290273	1	149213298	LASS2;LASS2	Island	0.0155295	0.014572	-0.00107418	0.00380989	0.0154445	0.0141378	-0.00130436	0.000132161
cg25587223	7	127559526	NA	N_Shelf	0.899426	0.905327	0.00531381	0.00381032	0.901168	0.904662	0.00361885	0.0481157
cg05013250	12	50913705	KRT7	Island	0.519366	0.537397	0.0227411	0.00381079	0.569721	0.574867	0.0117365	0.112901
cg05701125	2	84888277	DNAH6	NA	0.743829	0.737428	-0.0117668	0.00381176	0.70806	0.701687	-0.0129218	0.00165216
cg26998693	20	62418578	NA	Island	0.0138529	0.00925122	-0.00432958	0.00381217	0.0158798	0.0100628	-0.00573745	0.000266818
cg21933928	1	204852797	LGTN	S_Shore	0.402501	0.422356	0.0173352	0.00381274	0.396178	0.420327	0.0199013	0.000930339
cg16454902	11	20000547	NAV2;NAV2;NAV2;NAV2	NA	0.907757	0.904462	-0.00799183	0.00381303	0.885233	0.889414	-0.00103237	0.712589
cg09539739	2	26532897	C2orf39	NA	0.668167	0.646757	-0.0230858	0.00381456	0.679013	0.661411	-0.0173872	0.027528
cg19964348	1	152014742	SLC27A3	Island	0.0102567	0.00963576	-0.000611305	0.00381457	0.0100693	0.00982669	-3.88292e-05	0.852693
cg13515605	17	36206929	KRT28	Island	0.907618	0.914023	0.00501897	0.00381508	0.910585	0.915796	0.00445766	0.00889436
cg18158043	10	76640522	VDAC2	Island	0.0263932	0.0234293	-0.00233261	0.00381528	0.0275707	0.0240317	-0.00392486	3.98793e-06
cg17031739	5	37925907	NA	NA	0.579311	0.571546	-0.0138002	0.00381595	0.534194	0.542156	-0.000557533	0.908477
cg11548404	1	92725105	GFI1;GFI1	Island	0.0194712	0.0205667	0.00191488	0.00381628	0.028139	0.0280935	0.00127167	0.20996
cg09557543	1	151081455	LCE6A	NA	0.852839	0.842848	-0.0103279	0.00381709	0.863057	0.851561	-0.0125453	0.000322626
cg13321259	14	102810229	NA	Island	0.0140705	0.0155641	0.00188892	0.00381839	0.0204978	0.0217744	0.00234288	0.0168976
cg03529015	10	49987930	C10orf72;C10orf72	NA	0.950983	0.953921	0.00250403	0.00381943	0.953076	0.95421	0.00109229	0.175622
cg03039172	18	10716518	FAM38B	Island	0.187073	0.20473	0.016038	0.00381986	0.188561	0.21074	0.0207476	0.000255605
cg05570735	2	36777332	VIT	NA	0.409111	0.392866	-0.0199235	0.00382248	0.377303	0.376857	-0.00437617	0.497634
cg16644764	3	185373455	DVL3	N_Shore	0.924798	0.932599	0.00493687	0.00382249	0.908164	0.92297	0.0119031	2.54385e-08
cg03217964	20	47964061	SPATA2;SPATA2	N_Shore	0.751135	0.74533	-0.00892181	0.00382269	0.728836	0.728929	-0.00306951	0.333908
cg12224394	10	88718215	C10orf116;C10orf116	Island	0.0769034	0.0885761	0.0100359	0.00382321	0.0687927	0.082264	0.0119004	0.000332949
cg06170754	3	17558525	TBC1D5;TBC1D5;TBC1D5	NA	0.0417339	0.0397122	-0.00287186	0.00382401	0.0438483	0.0420603	-0.00283603	0.0139168
cg20841047	4	37997404	NA	NA	0.00581057	0.0054143	-0.000454199	0.00382501	0.00604888	0.00566334	-0.000338851	0.0317997
cg09251764	22	40269202	POLR3H;POLR3H;POLR3H	N_Shore	0.967623	0.965838	-0.00278275	0.00382784	0.961459	0.961452	-0.00129548	0.258694
cg17073023	7	47542669	TNS3	N_Shore	0.962505	0.9591	-0.00361539	0.00382806	0.959393	0.957163	-0.00244462	0.0733578
cg02148426	6	26865623	NA	NA	0.123025	0.107044	-0.015703	0.00382903	0.135466	0.110531	-0.0214285	9.65275e-05
cg16200569	17	27792155	NA	N_Shelf	0.708761	0.714747	0.00573676	0.00382945	0.710922	0.715095	0.00513327	0.0056901
cg24229750	2	121051084	NA	Island	0.0365517	0.0233056	-0.0123062	0.00382949	0.036465	0.0223364	-0.0133515	0.00138596
cg16499645	2	219792160	ABCB6	Island	0.0413761	0.0447605	0.0030435	0.00382974	0.0421744	0.0436573	0.00216097	0.0255958
cg01525244	2	171280043	LOC440925;SP5	Island	0.0109433	0.0103335	-0.000667222	0.00383113	0.0106044	0.0100773	-0.000445425	0.0528295
cg06162003	6	41546571	NA	Island	0.269379	0.280699	0.00850127	0.00383237	0.276561	0.288889	0.0100606	0.000348313
cg05209793	1	84099135	NA	Island	0.060037	0.0681894	0.00879268	0.00383276	0.079136	0.0786708	0.00102076	0.748863
cg17482391	15	40353610	TMEM87A;TMEM87A;GANC	Island	0.00929698	0.0105005	0.00116192	0.0038328	0.00945448	0.0107526	0.00126442	0.0024304
cg04420878	5	83934464	NA	NA	0.909282	0.915975	0.00576341	0.00383288	0.89192	0.902569	0.00875093	0.000124275
cg21582253	16	22121847	NA	N_Shelf	0.941345	0.938003	-0.00511157	0.00383298	0.930053	0.927077	-0.00450945	0.0339377
cg18801311	7	758751	HEATR2	Island	0.965073	0.963283	-0.002501	0.003833	0.964842	0.96276	-0.00230312	0.0132947
cg15031763	2	237629659	NA	NA	0.965014	0.963205	-0.00318501	0.00383349	0.961766	0.960081	-0.00293007	0.0116358
cg25228755	6	33375559	TAPBP;TAPBP;RGL2;RGL2	Island	0.01149	0.0106932	-0.000749261	0.00383471	0.0106475	0.0105699	8.7e-05	0.714142
ch.16.1512048R	12	8263079	NA	N_Shelf	0.944053	0.948709	0.004938	0.00383561	0.944481	0.948349	0.00366159	0.0434158
cg17392648	5	54317093	ESM1;ESM1	NA	0.48119	0.501134	0.0162961	0.0038359	0.466547	0.486018	0.0156603	0.0041122
cg24248713	11	5916521	NA	NA	0.779899	0.809885	0.0286205	0.00383621	0.785275	0.808214	0.0232908	0.01697
cg02482603	22	41227194	SERHL	S_Shore	0.5638	0.578251	0.0086991	0.0038367	0.559842	0.57273	0.00648462	0.0337855
cg14016879	8	6394681	ANGPT2;ANGPT2;ANGPT2;MCPH1	NA	0.960199	0.963108	0.00228778	0.00383745	0.960077	0.961959	0.00131341	0.105478
cg01084435	3	135610276	NA	S_Shore	0.962292	0.964177	0.001831	0.00383848	0.964206	0.964801	0.00052343	0.374631
cg21696987	6	31806202	DDAH2	Island	0.0337909	0.0375714	0.00360573	0.00383915	0.0473141	0.0444599	-0.0021935	0.200146
cg17804611	16	4261641	TFAP4	Island	0.0121321	0.0114336	-0.000788446	0.00383955	0.0118714	0.0117086	-4.39422e-05	0.871866
cg01104724	10	77270360	C10orf11	NA	0.965673	0.960816	-0.0043613	0.0038409	0.96346	0.961773	-0.00134028	0.357265
cg14426682	5	76543436	PDE8B;PDE8B;PDE8B;PDE8B;PDE8B	S_Shore	0.0576331	0.0611755	0.00513264	0.00384253	0.0665231	0.0698268	0.00537517	0.00251115
cg12698834	6	1340163	FOXF2	S_Shore	0.455773	0.436913	-0.0162925	0.00384297	0.473466	0.452007	-0.0180322	0.000952419
cg09884451	15	62077860	DAPK2	NA	0.137128	0.131244	-0.00793658	0.00384357	0.135752	0.125579	-0.0116729	3.19258e-06
cg05652757	18	31332283	INO80C;INO80C	S_Shore	0.351239	0.359152	0.00947445	0.00384378	0.364795	0.37217	0.00831023	0.0106036
cg14160849	15	76720462	CHRNB4	Island	0.0175694	0.0185456	0.00102472	0.00384393	0.0185186	0.0183732	5.95811e-05	0.870935
cg05649724	14	72563722	ZFYVE1	Island	0.0124206	0.0118004	-0.000723967	0.00384413	0.0128206	0.0121213	-0.00055923	0.0407722
cg00927294	5	140532289	PCDHB7	N_Shore	0.330101	0.307658	-0.0176505	0.00384426	0.333255	0.313336	-0.0180843	0.00356352
cg00584000	6	170305092	NA	NA	0.386989	0.399295	0.0179333	0.0038443	0.416352	0.421828	0.0130856	0.0347769
cg26055770	2	27791575	NA	NA	0.772529	0.782515	0.00779103	0.00384486	0.771858	0.780428	0.00740439	0.00668223
cg12121075	11	78631915	ODZ4	NA	0.951678	0.954111	0.00238559	0.00384705	0.952108	0.955352	0.00321342	0.000110485
cg20100969	12	98072681	ANKS1B;ANKS1B;ANKS1B	NA	0.785661	0.780926	-0.00837103	0.00384812	0.78404	0.77939	-0.00813078	0.00421899
cg09094393	5	176103401	NA	Island	0.0689485	0.072699	0.00507878	0.00384877	0.0850145	0.0863277	0.00356297	0.086375
cg27500856	6	28682641	NA	NA	0.0304583	0.0280455	-0.00181477	0.0038493	0.0353529	0.0322869	-0.00227918	0.00215422
cg07667813	6	34069403	NA	NA	0.861306	0.870277	0.00722703	0.00384959	0.855469	0.865231	0.00925563	0.000288833
cg25070480	11	17250773	NA	N_Shelf	0.87053	0.863498	-0.00831427	0.00384965	0.856028	0.857927	-0.00115532	0.695768
cg19514613	7	25862276	NA	N_Shore	0.516288	0.523802	0.00842429	0.00385143	0.530952	0.538804	0.00850664	0.003731
cg05022087	12	2792006	ITFG2	N_Shore	0.00883623	0.00808207	-0.00075791	0.00385165	0.00901266	0.00830857	-0.000633798	0.0110618
cg11255265	13	51276745	DHRS12;DHRS12	S_Shore	0.199636	0.189464	-0.00864616	0.00385194	0.214067	0.201282	-0.00918635	0.00329416
cg05505745	11	1175380	NA	N_Shelf	0.87844	0.883929	0.00441588	0.00385209	0.876602	0.880567	0.00315423	0.0325064
cg19830128	6	15353210	JARID2	Island	0.0231302	0.0239945	0.00100838	0.00385239	0.0240289	0.0238166	8.72654e-05	0.825131
cg16594007	7	23496765	RPS2P32	N_Shore	0.263056	0.255577	-0.00740175	0.00385241	0.267138	0.254737	-0.0111738	3.05131e-05
cg13627097	2	97647832	ACTR1B	S_Shore	0.747699	0.757013	0.00859262	0.00385255	0.735472	0.74789	0.0110328	0.000266339
cg02858132	3	95334424	NA	NA	0.391547	0.380733	-0.0146288	0.00385323	0.363189	0.351017	-0.0174791	0.000683172
cg18308347	16	22867320	NA	Island	0.184146	0.169175	-0.0181535	0.00385438	0.176492	0.162326	-0.0185665	0.00216464
cg09826652	2	160834888	NA	Island	0.0341792	0.0361353	0.00210791	0.00385521	0.0350614	0.0356592	0.00133989	0.072158
cg08726338	6	31657459	LTB;LTB	S_Shore	0.0311918	0.0328348	0.00193526	0.0038564	0.0328621	0.0344535	0.0021716	0.00145545
cg08210001	7	27150713	HOXA5	Island	0.727084	0.720508	-0.0117744	0.0038565	0.711202	0.705208	-0.0119546	0.00337466
cg23791611	6	170243956	NA	Island	0.858297	0.865612	0.00636787	0.00385654	0.862065	0.869518	0.00740365	0.00102954
cg18783429	12	9118587	A2M	NA	0.894199	0.882889	-0.00893792	0.00385666	0.88768	0.884172	-0.000750241	0.821819
cg23657718	11	77457667	NDUFC2	NA	0.848902	0.846285	-0.00484614	0.00385942	0.828489	0.82643	-0.00493703	0.00321684
cg20002354	21	9903900	NA	N_Shelf	0.816561	0.827707	0.00800911	0.00386023	0.815012	0.823816	0.00608983	0.0277537
cg23389069	5	140190217	PCDHA6;PCDHA2;PCDHA1;PCDHA1;PCDHA6;PCDHA5;PCDHA3;PCDHA4;PCDHA6	S_Shore	0.915212	0.922396	0.00740782	0.00386107	0.916468	0.920664	0.0042178	0.100445
cg02725055	17	53028869	MSI2;MSI2	NA	0.748824	0.759422	0.0114531	0.00386146	0.772998	0.776048	0.00402049	0.296537
cg10478310	7	141517645	LOC100124692	NA	0.748247	0.732315	-0.0200567	0.00386202	0.734758	0.720717	-0.0183881	0.00726423
cg25716814	12	129273323	NA	NA	0.721054	0.731337	0.0116628	0.00386214	0.729386	0.734747	0.00693851	0.0866649
cg18468125	11	93192464	NA	NA	0.922561	0.92544	0.00346278	0.00386288	0.924411	0.923926	-0.000902993	0.441321
cg22170618	12	106498426	BTBD11;BTBD11	N_Shore	0.897798	0.895273	-0.00693081	0.00386424	0.873896	0.874193	-0.00487853	0.0792904
cg10407136	13	36147426	C13orf36	S_Shore	0.267095	0.285408	0.0171052	0.00386428	0.276097	0.299535	0.0209253	0.000183526
cg24365042	18	46048621	NA	Island	0.0761639	0.0878472	0.0111594	0.00386552	0.0812991	0.0909032	0.00842879	0.0362325
cg26872100	14	56342093	OTX2;OTX2;OTX2	N_Shelf	0.0343613	0.0362716	0.00191626	0.00386604	0.03756	0.0367408	-0.000573889	0.391659
cg00968638	10	77194493	NA	NA	0.0197329	0.0171682	-0.00230088	0.00386604	0.0230691	0.0191743	-0.0033203	0.000283307
cg00495775	2	71641123	DYSF;DYSF;DYSF;DYSF;DYSF;DYSF;DYSF;DYSF;DYSF;DYSF;DYSF;DYSF;DYSF;DYSF	Island	0.877343	0.872103	-0.00872134	0.00386614	0.860995	0.852486	-0.0129945	8.30392e-05
cg08960987	15	39973765	SPTBN5	NA	0.960335	0.962944	0.00201022	0.00386691	0.961359	0.962767	0.000950318	0.175031
cg14836636	19	58901131	MIR520C;MIR526A1	NA	0.531092	0.525034	-0.0109674	0.00386802	0.513274	0.519661	-0.000959927	0.802547
cg25622036	4	155883761	LRAT	Island	0.00719506	0.0061324	-0.0011022	0.00386806	0.0070944	0.00591175	-0.000941729	0.0594274
cg07206643	19	12036490	ZNF844	Island	0.00548618	0.00510085	-0.000458612	0.00386821	0.00577804	0.0055831	-0.000116557	0.627729
cg17287605	8	38440162	FGFR1;FGFR1;FGFR1;FGFR1;FGFR1;FGFR1;FGFR1	N_Shelf	0.795817	0.789376	-0.00688962	0.00386921	0.802735	0.793296	-0.00866032	0.000425796
cg16354201	11	67957069	LRP5	N_Shore	0.946554	0.949686	0.0032752	0.00387011	0.948466	0.948513	-0.000120628	0.876755
cg00931497	12	52652701	HOXC11	N_Shore	0.333761	0.340898	0.00738831	0.00387179	0.350317	0.357413	0.00774498	0.00402706
cg18722086	10	31010476	NA	NA	0.889594	0.887126	-0.00882792	0.00387267	0.86843	0.863386	-0.0109006	0.000552323
cg24218295	15	97226883	IGF1R	NA	0.472157	0.491947	0.0169078	0.00387273	0.473214	0.4869	0.0133035	0.0130826
cg25470175	19	7859705	LRRC8E	Island	0.258807	0.269086	0.00803749	0.00387273	0.247858	0.262298	0.0104816	0.00025464
cg09113530	1	8901164	NA	NA	0.971337	0.973095	0.00147057	0.0038732	0.970913	0.971861	0.000720221	0.175844
cg21233688	19	50618896	ERCC1;ERCC1;ERCC1;ERCC1;ERCC1	Island	0.051789	0.0539972	0.00336082	0.00387349	0.0557284	0.0539291	-0.00103134	0.373575
cg20981182	5	122527034	PRDM6	NA	0.933426	0.930278	-0.00410483	0.00387377	0.928212	0.924492	-0.00478915	0.0035883
cg02652597	3	130630536	C3orf25	S_Shore	0.86656	0.85795	-0.012272	0.00387422	0.830323	0.829723	-0.00602645	0.188087
cg21719817	6	18444281	NA	NA	0.940265	0.935151	-0.00506029	0.00387462	0.933473	0.931905	-0.00199795	0.304582
cg26937038	1	9084231	NA	NA	0.765579	0.775959	0.00876151	0.00387522	0.758991	0.767588	0.00666755	0.0273429
cg23687103	3	178345643	TBL1XR1	NA	0.0329426	0.0295903	-0.00308353	0.0038755	0.0333154	0.0300455	-0.00339386	0.00197662
cg02232208	2	108563391	NA	NA	0.784619	0.770143	-0.0130032	0.00387655	0.786609	0.769525	-0.0145471	0.00180233
cg18669789	8	130868189	GSDMC;GSDMC	NA	0.50919	0.503229	-0.0128714	0.00387792	0.474823	0.471055	-0.0116581	0.0113088
cg00851088	15	22976192	SNORD115-6	NA	0.930733	0.925656	-0.00499987	0.00387822	0.927817	0.926141	-0.000802412	0.645794
cg12519013	13	52673637	NA	Island	0.50013	0.510119	0.00916321	0.00387823	0.502211	0.512765	0.0104195	0.00107275
cg23659015	17	32380834	AATF	Island	0.0121124	0.0115326	-0.00074941	0.00387915	0.0132006	0.0121277	-0.000733534	0.0213023
cg21534264	2	121277063	GLI2	NA	0.900248	0.906032	0.00473413	0.00387917	0.893967	0.898636	0.00304336	0.0849619
cg27118230	6	41176644	NFYA;NFYA;LOC221442	Island	0.809643	0.83816	0.0316943	0.00387931	0.840745	0.856247	0.0185844	0.0902381
cg27101112	1	39077750	RRAGC	NA	0.94915	0.946817	-0.00263514	0.00387944	0.944918	0.944422	-0.000459647	0.647464
cg16048781	17	33764817	SOCS7	S_Shelf	0.902779	0.900259	-0.00627287	0.00387992	0.883589	0.881928	-0.0057878	0.0131652
cg06816106	12	63460642	NA	Island	0.00999621	0.00936049	-0.000674289	0.00388042	0.0101853	0.00948629	-0.00069768	0.00291498
cg22306196	8	79837200	IL7	NA	0.0878693	0.0951848	0.00856648	0.00388164	0.102395	0.113081	0.0125571	8.55735e-05
cg01420564	17	78138833	FOXK2	Island	0.985755	0.987538	0.00142048	0.00388255	0.985997	0.987583	0.0013767	0.00798587
cg03104561	8	125530953	TRMT12	NA	0.664473	0.645547	-0.0170482	0.00388283	0.642752	0.636125	-0.00330909	0.584631
cg10237911	6	37867397	NA	NA	0.00579818	0.00540852	-0.000372575	0.00388286	0.00585137	0.0054463	-0.000363146	0.00734902
cg24502334	4	110149041	COL25A1;COL25A1	NA	0.935226	0.938488	0.00308931	0.00388456	0.936683	0.9364	-0.000646255	0.550005
cg17051733	7	26492207	LOC441204	NA	0.913181	0.907326	-0.00851725	0.0038847	0.89898	0.89422	-0.0079434	0.0130237
cg17103217	5	589047	NA	N_Shore	0.427785	0.423679	-0.00939886	0.003885	0.428925	0.428579	-0.00471518	0.168442
cg02784848	5	59225606	PDE4D;PDE4D	Island	0.132171	0.137801	0.00544374	0.00388501	0.136824	0.143075	0.00534909	0.00772339
cg11090202	3	114643003	WDR52;WDR52;WDR52;WDR52	Island	0.489327	0.502406	0.0143456	0.00388586	0.502446	0.514406	0.0117229	0.0177402
cg11260422	2	240912174	NA	S_Shore	0.87632	0.882983	0.00521507	0.00388639	0.878757	0.881864	0.00179101	0.334046
cg00429268	14	37131209	FOXA1	Island	0.132099	0.139941	0.0076841	0.00388725	0.147927	0.146823	-0.000685815	0.81635
cg01504656	20	13924403	MACROD2;MACROD2	N_Shore	0.0149454	0.013474	-0.0015784	0.00388811	0.0149803	0.0145117	-0.000286977	0.515622
cg14527110	17	37076068	NA	S_Shore	0.0382773	0.0408286	0.00253518	0.00388821	0.0405018	0.0434615	0.00325764	0.00084145
cg10348756	5	178835693	NA	NA	0.949296	0.942402	-0.00540457	0.00388856	0.945996	0.942317	-0.00219899	0.242127
cg04706327	3	18747067	NA	NA	0.945532	0.942961	-0.00448059	0.00388909	0.933672	0.933706	-0.00100598	0.576734
cg20897936	7	67890744	NA	NA	0.880885	0.886697	0.00560162	0.00388924	0.885739	0.89054	0.00477119	0.00839622
cg22598028	10	38010322	NA	Island	0.848939	0.862819	0.00958705	0.00388948	0.851513	0.861549	0.00610737	0.0674797
cg24857294	1	204085711	PM20D1	Island	0.258436	0.294076	0.0429404	0.00389004	NA	NA	NA	NA
cg13800022	10	118559598	NA	NA	0.739841	0.732325	-0.0104296	0.00389021	0.724787	0.721037	-0.00636014	0.109603
cg20735365	1	226724385	NA	N_Shore	0.193703	0.181775	-0.011641	0.00389036	0.196216	0.185076	-0.0122975	0.00203172
cg23406864	4	1684570	SLBP	Island	0.0123293	0.0131085	0.00066623	0.00389224	0.0128828	0.0130107	-6.12986e-05	0.791034
cg09065135	1	151873218	C1orf77;S100A13;C1orf77	Island	0.0148251	0.0155062	0.000661487	0.00389262	0.0153081	0.0152511	-6.26498e-05	0.793258
cg24892628	12	52782082	LOC100240734;FLJ12825	NA	0.847369	0.838639	-0.00849076	0.00389267	0.83703	0.836637	-0.00113642	0.708634
cg05932698	5	16896340	MYO10	NA	0.277674	0.256404	-0.0244924	0.00389293	0.261698	0.244522	-0.0228521	0.00654687
cg23683674	4	101658977	EMCN;EMCN	NA	0.657601	0.64679	-0.0101706	0.00389294	0.64597	0.635335	-0.0103157	0.00340633
cg15632862	8	72431952	EYA1;EYA1;EYA1;EYA1	NA	0.844649	0.853706	0.00951356	0.00389483	0.843493	0.850034	0.00634387	0.052692
cg20272935	7	1260195	NA	NA	0.437202	0.42792	-0.0149396	0.00389661	0.415393	0.40804	-0.0116593	0.0228735
cg24767336	5	87915821	LOC645323	NA	0.873792	0.881186	0.00503353	0.00389667	0.868746	0.873422	0.00284047	0.143239
cg13274077	1	165683667	CD247;CD247	NA	0.011321	0.0105174	-0.000860106	0.00389794	0.0120002	0.0112414	-0.000575326	0.0836107
cg20851465	1	65128166	JAK1	NA	0.907513	0.902433	-0.00756715	0.00389847	0.887773	0.888697	-0.00300841	0.31649
cg19592439	13	23458026	NA	NA	0.901351	0.906632	0.00443429	0.00389884	0.90602	0.908295	0.00144962	0.35413
cg22093158	5	132787691	FSTL4	NA	0.202759	0.208831	0.00714245	0.0038999	0.20934	0.214958	0.00774655	0.00297315
cg07535316	3	11469984	ATG7;ATG7;ATG7	NA	0.943626	0.940307	-0.00386493	0.00390023	0.945235	0.943297	-0.00213615	0.0910661
cg04404694	11	92910023	C11orf75	NA	0.457908	0.445033	-0.0125266	0.00390055	0.428943	0.422997	-0.00828986	0.0598037
ch.12.109182886F	10	106004400	GSTO1	N_Shore	0.0287248	0.0331107	0.00283711	0.00390067	0.0308146	0.031152	-0.000109897	0.912239
cg00040873	11	132440330	OPCML	S_Shore	0.938368	0.941905	0.00295008	0.0039012	0.940053	0.94156	0.000970861	0.339696
cg26931296	7	4852122	RADIL	NA	0.143192	0.130197	-0.0101628	0.00390139	0.164308	0.148692	-0.0115258	0.00207385
cg04671932	11	56301615	NA	NA	0.924693	0.929379	0.00327954	0.00390191	0.924338	0.925049	-0.000482324	0.659918
cg21525032	17	33043695	SYNRG;SYNRG;SYNRG;SYNRG;SYNRG;SYNRG;SYNRG	Island	0.0159978	0.0168999	0.000763031	0.00390276	0.0163554	0.0168914	0.00039304	0.127941
cg22663117	8	145787469	KIAA1688	S_Shelf	0.917136	0.920616	0.00332152	0.00390281	0.91863	0.918415	-0.000607383	0.618667
cg02126464	2	128094904	MYO7B	N_Shelf	0.694874	0.723376	0.0259492	0.0039038	0.680482	0.710264	0.0300693	0.000845072
cg11468522	14	50360501	NIN;NIN;NIN;NIN	NA	0.429141	0.443007	0.0154291	0.00390463	0.454046	0.465294	0.0120737	0.0179426
cg20991801	3	63824796	THOC7;ATXN7;ATXN7	Island	0.11826	0.125348	0.00814181	0.00390467	0.11883	0.122015	0.00274993	0.314665
cg01788360	10	78846199	KCNMA1;KCNMA1;KCNMA1;KCNMA1	NA	0.959184	0.955202	-0.00350568	0.00390517	0.955096	0.955222	0.000374272	0.766738
cg25195673	12	25535656	IFLTD1;IFLTD1;IFLTD1	NA	0.953764	0.956107	0.00218219	0.00390605	0.954255	0.954711	0.000673867	0.354626
cg21723184	8	29264194	DUSP4	Island	0.0263533	0.0285169	0.00185445	0.00390625	0.0281234	0.0280986	-0.000610997	0.458994
cg11529614	11	66201959	RBM4B	Island	0.0219114	0.0228965	0.00101338	0.00390806	0.0225573	0.0227188	0.000432666	0.209887
cg19497523	17	4521429	PELP1	NA	0.970687	0.968785	-0.00201554	0.00390857	0.967611	0.968323	0.000597988	0.417561
cg04918696	13	22398838	NA	Island	0.015664	0.0180711	0.00229801	0.00390987	0.0169521	0.0176032	0.000876101	0.229349
cg16801267	15	97936947	MEF2A;MEF2A;MEF2A	NA	0.971048	0.968199	-0.00266185	0.00391035	0.969097	0.967909	-0.0010579	0.27667
cg22496859	3	178538284	NA	NA	0.947784	0.939783	-0.00781712	0.00391067	0.947569	0.943971	-0.00341453	0.140025
cg21788755	2	240304486	NA	NA	0.883022	0.889737	0.00396482	0.00391281	0.884893	0.890136	0.0037233	0.00912016
cg07748217	11	1993347	NA	S_Shelf	0.815181	0.822796	0.00739098	0.003913	0.806121	0.817217	0.0090294	0.000279954
cg26180126	5	2061713	NA	S_Shore	0.734811	0.725681	-0.0126746	0.00391319	0.711449	0.708535	-0.00667099	0.135178
cg26834887	4	153150741	NA	NA	0.94305	0.946275	0.0037808	0.00391334	0.942217	0.947413	0.00554053	8.75017e-06
cg22350926	21	45699845	COL18A1;COL18A1;COL18A1	N_Shore	0.180552	0.170955	-0.0119388	0.00391437	0.157148	0.153993	-0.00611732	0.108029
ch.17.655115F	1	227473157	RAB4A	N_Shore	0.720953	0.731499	0.00768559	0.00391535	0.734064	0.73935	0.00238325	0.346992
cg16635352	17	71013633	CASKIN2;CASKIN2	S_Shore	0.929969	0.933258	0.00268399	0.00391603	0.930888	0.932115	0.00101484	0.29335
cg12259024	16	10745890	NUBP1	S_Shore	0.0412406	0.0375357	-0.00373254	0.00391705	0.0378821	0.0343193	-0.00347987	0.00835615
cg07744562	1	57066673	NA	NA	0.926902	0.930549	0.00360523	0.00391794	0.931193	0.930146	-0.00126087	0.281767
cg09990086	4	115116472	ARSJ	N_Shelf	0.958767	0.961222	0.00202872	0.00391872	0.958074	0.960002	0.00124968	0.0744861
cg20152539	7	54794925	SEC61G;SEC61G	S_Shore	0.00991602	0.0109211	0.00106002	0.00391933	0.0105556	0.0113959	0.00106225	0.0077338
cg02299279	22	36809182	SLC16A8	S_Shore	0.865426	0.873382	0.00552371	0.00391946	0.873239	0.880108	0.0061479	0.000584914
cg10390922	1	64765021	CACHD1	NA	0.726878	0.71588	-0.0143057	0.00392007	0.705022	0.703798	-0.00495866	0.308019
cg22842510	6	152474418	NA	NA	0.570924	0.546376	-0.0246009	0.00392048	0.550507	0.533486	-0.0184821	0.029867
cg02157306	1	110553570	NA	N_Shore	0.76243	0.782134	0.0158235	0.00392139	0.740038	0.76009	0.0160233	0.00433945
cg03008269	6	170432487	NA	N_Shore	0.800086	0.786929	-0.014593	0.00392151	0.807888	0.793541	-0.0148056	0.00259219
cg18092314	6	14032549	RNF182;RNF182;RNF182;RNF182	N_Shore	0.0769235	0.0821129	0.00554321	0.00392178	0.0803897	0.0880872	0.00789943	8.10595e-05
cg23666291	6	33327370	VPS52	S_Shore	0.748954	0.744076	-0.00793608	0.0039229	0.719817	0.71447	-0.00913764	0.00237877
cg05699354	1	20081140	OTUD3	N_Shore	0.0246944	0.0226031	-0.00209181	0.00392389	0.0233888	0.0223187	-0.000803382	0.231952
cg17553677	1	89763456	LRRC8B	Island	0.0577379	0.0523735	-0.00600045	0.00392446	0.062153	0.0552903	-0.0100819	5.84688e-06
cg21913454	4	25643090	NA	S_Shelf	0.96471	0.966901	0.00181548	0.0039249	0.965513	0.967517	0.00125621	0.0479045
cg09007163	2	177649109	NA	NA	0.621264	0.617993	-0.00981527	0.00392548	0.586006	0.584453	-0.00845918	0.019235
cg07948196	2	219532552	CDK5R2	Island	0.00734747	0.00691213	-0.000470832	0.00392569	0.00819346	0.00778352	-0.000310776	0.156256
cg22590761	17	58852076	TANC2	NA	0.916742	0.922649	0.00575229	0.00392689	0.918507	0.920163	0.0012009	0.539285
ch.16.406779R	11	18501394	TSG101	N_Shelf	0.902047	0.899109	-0.00680894	0.00392776	0.88616	0.887458	-0.00274576	0.288762
cg01754162	19	34899623	C19orf12	S_Shore	0.164528	0.173206	0.00948072	0.00392803	0.160479	0.169859	0.0105096	0.0014109
cg16898833	13	112576752	ATP11A;ATP11A	NA	0.391428	0.408076	0.0174632	0.00392848	0.414357	0.414597	0.00515107	0.410058
cg12509435	19	2272754	LSM7	Island	0.931271	0.928132	-0.00504755	0.0039288	0.93074	0.926302	-0.00587331	0.000673517
cg08973191	11	60437881	TMEM109	N_Shore	0.00759886	0.00719838	-0.000504243	0.00392891	0.00800642	0.00726101	-0.000606527	0.00179933
cg19019214	12	53153579	GTSF1	NA	0.870336	0.8607	-0.00846612	0.00392966	0.877124	0.86401	-0.011934	3.09727e-05
cg04259720	20	1113228	C20orf46	N_Shore	0.729726	0.737994	0.00778697	0.00393153	0.724452	0.731447	0.00640139	0.0179101
cg21899942	4	47610950	NFXL1	Island	0.0140073	0.0133768	-0.00098046	0.00393213	0.0139908	0.0136142	-0.000359195	0.279166
cg00745725	22	37683496	APOBEC3A;APOBEC3A	NA	0.0350714	0.036962	0.00290424	0.00393222	0.0370809	0.0379305	0.00189428	0.102782
cg26767761	14	20094283	RNASE9;RNASE9;RNASE9;RNASE9;RNASE9;RNASE9;RNASE9	NA	0.380101	0.355653	-0.0226331	0.00393234	0.383355	0.370363	-0.0100934	0.186399
cg21463740	7	93043072	CALCR;CALCR	S_Shore	0.0171356	0.0185303	0.00109967	0.00393271	0.0173541	0.0184433	0.0010521	0.00579013
cg27018904	11	828487	CD151;CD151;CD151;CD151	N_Shelf	0.557501	0.575895	0.0108804	0.00393469	0.55992	0.573281	0.00794668	0.033087
cg22695729	7	158458822	NA	N_Shore	0.828162	0.806093	-0.0233964	0.00393493	0.82267	0.803956	-0.0205078	0.0177648
cg00812096	3	159771389	MLF1;MLF1;MLF1	N_Shore	0.100252	0.107434	0.00614313	0.00393504	0.0957155	0.104812	0.00845403	8.0683e-05
cg04852972	8	11615167	GATA4	NA	0.875428	0.885601	0.00794998	0.00393541	0.882292	0.891011	0.00693223	0.0113625
cg01666793	1	31427143	NKAIN1	Island	0.102653	0.0936785	-0.0100636	0.00393556	0.101244	0.089969	-0.0120542	0.000225868
cg16412986	8	54325522	OPRK1	N_Shore	0.919331	0.924408	0.00643272	0.0039369	0.919523	0.923863	0.00478144	0.0281179
cg23883393	1	201353585	NA	NA	0.344542	0.356823	0.0110023	0.00393704	0.349499	0.366621	0.0136372	0.000215483
cg22417566	12	130945953	ULK1	Island	0.00795867	0.00707991	-0.000762274	0.00393778	0.00797978	0.00709185	-0.000633162	0.150455
cg07792822	2	45251378	NA	Island	0.366493	0.39066	0.0236081	0.00393792	0.353546	0.373291	0.0206365	0.00757833
cg01071279	17	8007394	VAMP2	S_Shore	0.163742	0.188799	0.0220254	0.00393805	0.171464	0.197751	0.0219506	0.00629157
cg22625519	2	100782742	NA	NA	0.92336	0.926636	0.00298475	0.00393812	0.925426	0.924895	-0.000917049	0.367109
cg22034155	2	240315205	NA	S_Shore	0.893401	0.8978	0.00403611	0.00393821	0.893629	0.896761	0.00254128	0.0774734
cg19374752	19	243498	PPAP2C;PPAP2C;PPAP2C	S_Shore	0.921733	0.924782	0.00313746	0.00393991	0.923479	0.92557	0.00225962	0.0356323
cg04117404	7	89712357	C7orf63;C7orf63	Island	0.00929254	0.00823763	-0.000887693	0.0039404	0.0102155	0.0093213	-0.000472344	0.377065
cg11598403	1	153227337	FLAD1;FLAD1	NA	0.909171	0.912386	0.00334711	0.00394119	0.911018	0.911455	0.000145978	0.90514
cg21783729	3	159771374	MLF1;MLF1;MLF1	N_Shore	0.201262	0.212369	0.0108884	0.00394192	0.195025	0.207083	0.0108137	0.00500851
cg24650785	15	76419239	CRABP1	N_Shore	0.0756753	0.0796265	0.00595466	0.00394262	0.0872269	0.0876002	0.00283463	0.188961
cg15885016	19	1055476	GPX4;GPX4;GPX4	Island	0.0171785	0.0181319	0.000857092	0.00394352	0.0175989	0.0179209	0.000116239	0.689453
cg01735357	2	24125331	FKBP1B;FKBP1B	N_Shore	0.450201	0.466943	0.0153511	0.00394448	0.433482	0.448883	0.0108206	0.0461626
cg04797725	10	22670357	NA	S_Shore	0.0132517	0.0140375	0.000808551	0.00394521	0.0144108	0.013866	-0.00037992	0.2016
cg13910291	1	154894023	BCAN	Island	0.00555622	0.00494656	-0.000567378	0.00394612	0.00609893	0.00527166	-0.000719665	0.0776187
cg04599631	14	68058457	RAD51L1	NA	0.868549	0.864973	-0.00999812	0.00394829	0.844443	0.848154	-0.00178279	0.622722
cg20581632	9	139093158	UAP1L1	Island	0.854565	0.868921	0.0108247	0.00394843	0.85914	0.871147	0.00749926	0.0606526
cg14576962	2	113755982	LOC440839	S_Shelf	0.948366	0.945232	-0.00318478	0.00394853	0.945803	0.946143	0.000403219	0.717307
cg04730768	12	2613299	CACNA1C;CACNA1C;CACNA1C;CACNA1C;CACNA1C;CACNA1C;CACNA1C;CACNA1C;CACNA1C;CACNA1C;CACNA1C;CACNA1C;CACNA1C;CACNA1C;CACNA1C;CACNA1C;CACNA1C;CACNA1C;CACNA1C;CACNA1C;CACNA1C;CACNA1C;CACNA1C	NA	0.554319	0.568073	0.0114801	0.00394902	0.549338	0.561918	0.0102635	0.0151402
cg07536144	12	131369681	GALNT9	Island	0.739566	0.76763	0.0208294	0.00394918	0.737775	0.764689	0.0216179	0.00259416
cg18587465	6	169025914	NA	N_Shore	0.948528	0.942664	-0.00474032	0.00394979	0.945911	0.942645	-0.00253224	0.141882
cg19078236	5	146238808	PPP2R2B;PPP2R2B;PPP2R2B;PPP2R2B;PPP2R2B;PPP2R2B;PPP2R2B	S_Shore	0.0362001	0.0322174	-0.00366803	0.00395091	0.0318287	0.0301458	-0.00135508	0.240991
cg09741240	19	53696335	LMTK3	Island	0.6027	0.614743	0.00953734	0.00395156	0.60986	0.623049	0.0103101	0.00231923
cg04777881	20	44070388	MMP9	N_Shelf	0.155544	0.163126	0.0104368	0.00395208	0.181413	0.186823	0.00988456	0.00966538
cg14745529	8	43246395	NA	Island	0.96131	0.965296	0.00293032	0.00395218	0.961724	0.965132	0.00209533	0.0464485
cg10489463	22	49230232	SAPS2	N_Shelf	0.974952	0.975995	0.00132484	0.00395234	0.975066	0.976151	0.00106988	0.028547
ch.4.938507R	8	133564576	NA	S_Shore	0.659087	0.644953	-0.0115928	0.00395348	0.66129	0.643976	-0.0145001	0.0011318
cg15107641	21	34753741	KCNE1;KCNE1;KCNE1;KCNE1;KCNE1	Island	0.141061	0.124437	-0.0198396	0.00395517	0.13792	0.120526	-0.0177628	0.00798598
cg17075538	17	43327498	SP2	N_Shore	0.290277	0.277562	-0.015138	0.00395615	0.267844	0.261177	-0.00888139	0.0762053
cg27574739	4	189896530	NA	NA	0.970594	0.968179	-0.00235498	0.00395626	0.969101	0.968029	-0.000928593	0.251835
cg22960649	8	6408134	ANGPT2;ANGPT2;ANGPT2;ANGPT2;ANGPT2;ANGPT2;MCPH1	N_Shelf	0.735271	0.751973	0.0132069	0.00395716	0.756149	0.772406	0.0141236	0.00112763
cg03742629	3	131719212	NA	S_Shore	0.140442	0.132041	-0.00981584	0.00395893	0.143841	0.138287	-0.00558069	0.103723
cg09101941	7	588402	PRKAR1B;PRKAR1B;PRKAR1B;PRKAR1B;PRKAR1B;PRKAR1B	NA	0.948878	0.95191	0.00231085	0.00395981	0.950389	0.951234	0.00023384	0.77115
cg09681167	7	127015713	ARF5	Island	0.0031072	0.00343399	0.000426443	0.00396218	0.00345808	0.00358785	0.000251748	0.348107
cg12057861	12	8289985	NA	S_Shelf	0.958354	0.956568	-0.00298367	0.00396323	0.954811	0.954916	-0.0011732	0.235832
cg02296376	14	51549566	NID2	NA	0.920154	0.925495	0.00449831	0.00396361	0.91743	0.923367	0.00494788	0.00243961
cg22873412	19	55761273	LRRC4B	Island	0.0343401	0.03733	0.00283272	0.00396371	0.0348568	0.0368492	0.00209776	0.0164762
cg06795069	13	23418348	NA	NA	0.865287	0.879598	0.0157029	0.00396387	0.863758	0.881466	0.019326	0.000498363
cg11152463	14	28295643	NA	NA	0.0226216	0.0208545	-0.00179441	0.0039641	0.0252011	0.0223971	-0.00202692	0.00514744
cg06704631	7	23252286	GPNMB;GPNMB	N_Shore	0.739461	0.733168	-0.0115937	0.00396512	0.701212	0.701911	-0.0044155	0.311506
cg08494812	12	11797510	ETV6	NA	0.307242	0.315174	0.00911473	0.00396586	0.33083	0.335722	0.00774151	0.0131512
cg18733486	15	81839210	NA	S_Shore	0.0525434	0.0562636	0.00366473	0.00396676	0.0505646	0.0563053	0.00524408	9.28509e-05
cg14191369	11	6904117	ZNF215	Island	0.0198144	0.0213901	0.00140777	0.00396825	0.0197389	0.0214838	0.00168077	0.00145378
cg00588300	3	16621291	DAZL	N_Shore	0.978668	0.981504	0.00170796	0.00396827	0.97756	0.980626	0.00199773	0.00422684
cg04387835	7	149043693	KRBA1	S_Shore	0.615462	0.607299	-0.0119655	0.00396885	0.594025	0.58707	-0.012351	0.00324319
cg21844656	10	135229232	SYCE1;SYCE1;SYCE1	Island	0.396969	0.41937	0.0192712	0.00396919	0.410478	0.43352	0.0213634	0.0011984
cg18013830	17	20929912	NA	NA	0.851281	0.835806	-0.0121735	0.00396936	0.841953	0.830816	-0.00667605	0.124784
cg18056266	2	219452870	WNT10A	N_Shore	0.17623	0.185275	0.00841925	0.00397002	0.183239	0.189652	0.00523669	0.0901453
cg14067066	2	241624917	SNED1	Island	0.484388	0.464028	-0.021878	0.00397055	0.487886	0.446013	-0.0443619	3.52411e-09
cg07897169	9	67794765	NA	NA	0.918876	0.922661	0.00349812	0.0039709	0.917411	0.922446	0.00459148	0.000193856
cg19108881	10	63804409	ZNF365;ZNF365;ZNF365	Island	0.0384675	0.0356466	-0.00273324	0.00397153	0.0412806	0.0391223	-0.00152617	0.170022
cg26971596	4	930614	TMEM175	Island	0.683231	0.662417	-0.0243655	0.00397185	0.685642	0.667063	-0.0194662	0.0140655
ch.3.33893856R	1	17547070	PADI4	NA	0.900677	0.907636	0.0050462	0.0039719	0.902484	0.904984	0.00127885	0.445738
cg10633686	11	118716856	C1QTNF5;MFRP	Island	0.365339	0.376362	0.0149959	0.00397416	0.387986	0.394389	0.011557	0.0292376
cg02320862	5	716639	TPPP	N_Shore	0.909892	0.917383	0.00472536	0.00397433	0.908223	0.914842	0.00391	0.0290079
cg21715903	11	119966851	NA	NA	0.932293	0.929604	-0.00520522	0.00397539	0.92636	0.924189	-0.00318328	0.118013
cg11948341	1	43023350	NA	Island	0.220432	0.238079	0.0175714	0.0039759	0.22684	0.244158	0.0167094	0.0055731
cg15270419	14	69147683	KIAA0247	N_Shore	0.315154	0.307829	-0.0107878	0.00397688	0.281818	0.279147	-0.00609632	0.0989969
cg01418662	13	60888742	PCDH20	NA	0.974246	0.975871	0.00138518	0.00397721	0.975012	0.974417	-0.000806395	0.0775003
cg15140323	22	35026967	MYH9	NA	0.847397	0.853081	0.00456263	0.00397781	0.850802	0.851909	0.000238209	0.886206
cg03103192	19	1445978	REEP6	N_Shore	0.964529	0.966281	0.00148645	0.00397846	0.96483	0.965598	0.000247722	0.621229
cg13442606	8	25868417	EBF2	NA	0.722112	0.709765	-0.015337	0.00397918	0.725177	0.710364	-0.0162488	0.0023422
cg21226442	7	86526855	KIAA1324L;KIAA1324L	Island	0.0131254	0.0117454	-0.00132674	0.00397973	0.0136741	0.012481	-0.00124265	0.0393386
cg21669679	1	53434036	CPT2	N_Shore	0.882153	0.874842	-0.00899013	0.00398028	0.845323	0.852791	0.00320721	0.38819
cg25508319	10	72807357	NA	Island	0.0904068	0.0968179	0.00728568	0.00398051	0.0926025	0.0948439	0.00273357	0.255577
cg04059197	2	192251815	OBFC2A;OBFC2A	S_Shore	0.0242612	0.0259146	0.00114798	0.0039811	0.0254184	0.0255828	0.000185172	0.629649
cg15885440	17	4646491	PSMB6	Island	0.040641	0.0427741	0.00199197	0.00398123	0.0420932	0.041562	-0.000376506	0.59513
cg15247144	6	157506830	ARID1B;ARID1B;ARID1B	NA	0.788784	0.78224	-0.0102164	0.00398155	0.782688	0.774243	-0.0121186	0.00064394
cg16664394	7	140043849	LOC100134713;NDUFB2	S_Shore	0.153658	0.149976	-0.0052456	0.00398184	0.145143	0.142283	-0.00520142	0.00278074
cg13932339	4	189153662	ZFP42	Island	0.0492192	0.0538524	0.004582	0.00398241	0.0512015	0.0532141	0.00171797	0.277108
cg13581866	5	41960549	FBXO4;FBXO4	N_Shore	0.722688	0.735662	0.0149744	0.00398387	0.738012	0.751556	0.0164512	0.000836084
cg10121294	13	47793242	RB1	S_Shore	0.573126	0.584491	0.00917454	0.00398401	0.573069	0.57705	0.00202847	0.499796
cg21225608	7	4844121	RADIL	S_Shore	0.652825	0.663065	0.0087274	0.0039859	0.647337	0.658183	0.0086693	0.00349874
cg11586448	5	122572502	NA	NA	0.900506	0.896155	-0.00720943	0.00398658	0.885019	0.885138	-0.00322442	0.235846
cg19563619	11	43922174	NA	Island	0.0276727	0.026822	-0.00127796	0.00398767	0.0291693	0.0289428	-0.000417317	0.401235
cg16543390	19	38408098	SLC7A10	N_Shore	0.610911	0.621181	0.00745272	0.00398859	0.610284	0.620109	0.00792252	0.00210088
cg01178924	2	147341494	NA	NA	0.961531	0.964125	0.00218318	0.00399071	0.95827	0.96241	0.00444516	0.178412
cg07268337	1	68734906	DEPDC1;DEPDC1	Island	0.0150099	0.015996	0.00108542	0.00399162	0.0154563	0.0156668	0.000414786	0.246665
cg06071147	17	43861946	SKAP1;SKAP1	N_Shore	0.753672	0.744271	-0.00989289	0.00399195	0.745786	0.739012	-0.00514102	0.13285
cg21116447	7	42947556	NA	NA	0.00694712	0.00638528	-0.000602094	0.0039923	0.0070515	0.00669205	-0.000305631	0.153425
cg04504043	22	19191470	MED15;MED15	N_Shore	0.901863	0.907725	0.00522915	0.00399371	0.902186	0.906272	0.00293271	0.110792
cg00599410	5	45074509	NA	NA	0.576193	0.569061	-0.0120949	0.00399415	0.540465	0.535493	-0.0126469	0.00384498
cg02855983	16	53919048	IRX6	N_Shore	0.223075	0.23102	0.012044	0.00399495	0.223865	0.240412	0.018807	1.87187e-05
cg00395262	11	1110954	NA	NA	0.962352	0.966506	0.00319567	0.00399502	0.96128	0.965872	0.00349229	0.00464189
cg08431567	19	18082573	MAST3	S_Shore	0.709264	0.703344	-0.0129003	0.00399526	0.671205	0.674758	-0.00485636	0.285038
cg15774864	10	104201286	C10orf95;C10orf95	S_Shore	0.0129874	0.011646	-0.00130888	0.00399621	0.01209	0.0107242	-0.00147461	5.20431e-06
cg20280727	9	106306450	OR13F1	NA	0.941209	0.935532	-0.0054592	0.00399637	0.936773	0.935387	-0.000823552	0.659069
cg10715272	9	105894992	SMC2;SMC2	N_Shore	0.939841	0.937632	-0.00401935	0.00399782	0.937869	0.939654	0.000436703	0.747037
cg20249566	18	6404958	L3MBTL4	S_Shore	0.00991154	0.010811	0.00057597	0.00399811	0.0102698	0.0108026	0.000147045	0.498123
cg08155249	8	49456153	NA	S_Shore	0.239501	0.251065	0.0102498	0.00399882	0.224922	0.242857	0.0150482	1.44804e-05
cg16639185	5	137939019	HSPA9	Island	0.0156485	0.0163795	0.000724641	0.00399917	0.0161222	0.0160864	0.000179335	0.488478
cg12102016	15	23043562	SNORD115-42;SNORD115-10	NA	0.839184	0.844874	0.00581842	0.00399971	0.838423	0.842567	0.00438558	0.0348513
cg04480931	12	130846657	SFRS8	N_Shelf	0.0821595	0.0745399	-0.00742913	0.00399972	0.0796886	0.0708374	-0.00794337	3.7697e-05
cg09220277	15	23060779	HBII-52-45	NA	0.922423	0.9279	0.00441386	0.00400185	0.922432	0.926033	0.00289325	0.060177
cg06419761	2	74729044	C2orf65	Island	0.402981	0.414423	0.00947101	0.00400241	0.407653	0.421301	0.0113546	0.0010916
cg27206026	11	61199628	NA	NA	0.80109	0.810713	0.00684768	0.00400262	0.795668	0.801993	0.00296263	0.260936
cg14451926	1	111848223	ADORA3;ADORA3;ADORA3;ADORA3;ADORA3	NA	0.763476	0.7792	0.0161468	0.00400279	0.769811	0.784139	0.0157227	0.00338087
cg22207272	5	92935724	FLJ42709;FLJ42709	S_Shore	0.052739	0.0566682	0.00625517	0.00400355	0.0640886	0.0650418	0.00309275	0.20164
cg02770112	9	35152408	UNC13B	Island	0.00909748	0.00968182	0.000638156	0.0040058	0.00915142	0.00955563	0.00065826	0.00251338
cg04273811	1	936738	NA	N_Shore	0.659426	0.639388	-0.0208431	0.00400752	0.679193	0.64854	-0.0305049	7.04403e-06
cg18959139	8	35371901	UNC5D	NA	0.777694	0.78635	0.00698477	0.00400811	0.772464	0.779951	0.00533308	0.0342547
cg12308216	7	138568274	UBN2	S_Shore	0.0449882	0.0408232	-0.00412577	0.00400921	0.0389922	0.0343107	-0.00460449	8.06885e-05
cg08161666	3	178325968	TBL1XR1	NA	0.941207	0.931407	-0.00802877	0.00400937	0.935464	0.930582	-0.00318083	0.252111
cg19375537	13	48873419	CAB39L;CAB39L;CAB39L	NA	0.099847	0.0912509	-0.0099023	0.00400951	0.0791615	0.0777439	-0.00232862	0.424951
cg04699162	7	23599733	NA	N_Shelf	0.430794	0.412249	-0.0188287	0.00400975	0.446507	0.431497	-0.0119123	0.0529372
cg12198639	22	42165544	MPPED1	NA	0.745865	0.738757	-0.0111137	0.00400999	0.726942	0.724234	-0.00693592	0.0803206
cg02886584	6	170439513	DLL1	N_Shore	0.636344	0.61896	-0.0226562	0.00401113	0.626877	0.615486	-0.018158	0.0180629
cg26055899	1	18065878	NA	NA	0.883769	0.889367	0.00413305	0.00401132	0.881294	0.885518	0.00268795	0.0927025
cg12066840	17	72827463	SEPT9;SEPT9;SEPT9;SEPT9	NA	0.154822	0.14601	-0.0114018	0.00401219	0.141026	0.133013	-0.00937503	0.00885375
cg04695077	20	22977806	THBD	Island	0.0188777	0.0174471	-0.00127508	0.00401224	0.017726	0.0172933	-0.000105404	0.813542
cg22878054	13	24941066	ATP8A2	Island	0.063827	0.0612672	-0.00304236	0.00401355	0.0820664	0.0788218	-0.0038889	0.00332261
cg18119977	6	44333450	SLC35B2	Island	0.00639373	0.00594001	-0.000442251	0.00401363	0.00636849	0.00577145	-0.000526309	0.000394214
cg02852327	3	65954710	MAGI1;MAGI1;MAGI1	NA	0.943936	0.946707	0.00287262	0.00401396	0.945644	0.946837	0.000715165	0.448031
cg26086785	3	33130920	CRTAP	Island	0.0149165	0.0141285	-0.000869697	0.00401462	0.0148359	0.0144935	-6.58251e-05	0.818785
cg14015765	5	904458	ZDHHC11	S_Shelf	0.753063	0.747746	-0.0108922	0.00401635	0.733143	0.731479	-0.00739286	0.0597201
cg26856475	11	15126368	INSC;INSC	NA	0.879989	0.873826	-0.00894028	0.00401653	0.861086	0.857753	-0.00623463	0.0627448
cg21844029	7	154979421	NA	S_Shelf	0.87345	0.882241	0.00578714	0.00401664	0.87236	0.88059	0.00602321	0.00169994
cg18920088	14	60174319	NA	Island	0.0296212	0.0313095	0.00197197	0.00401723	0.0390523	0.0387446	0.000277441	0.787155
cg20856436	12	9987385	NA	NA	0.698452	0.733479	0.030543	0.0040177	0.688037	0.722371	0.0289539	0.00622248
cg23146560	19	55834392	SYT3;SYT3;SYT3	Island	0.00868104	0.00766745	-0.000766583	0.00401793	0.00946222	0.00806559	-0.00104296	0.0240375
cg24575234	1	226719204	NA	S_Shore	0.0292052	0.0268089	-0.0022044	0.00401837	0.035557	0.0316186	-0.00267588	0.00528466
cg20343098	1	220033868	NA	NA	0.589361	0.601428	0.0137015	0.00402179	0.600516	0.614732	0.0170435	0.000398638
cg07667595	14	49305530	KLHDC2	S_Shore	0.0400741	0.0376161	-0.00230423	0.004022	0.0391264	0.0360061	-0.00244983	0.00197293
cg04794299	1	200253781	NA	NA	0.878589	0.88888	0.00731182	0.00402221	0.879952	0.885713	0.00285846	0.2701
cg18428265	11	112336938	NCAM1;NCAM1;NCAM1	N_Shore	0.257011	0.269589	0.0133695	0.00402225	0.256668	0.273909	0.0173579	8.69888e-05
cg13925692	1	11962299	MFN2;MFN2	N_Shore	0.583121	0.605773	0.0163968	0.00402258	0.540073	0.569613	0.0221152	0.000208448
cg23244464	19	2202061	AMH	Island	0.0463029	0.0529293	0.00673119	0.00402258	0.0459205	0.0538377	0.00785652	0.000707223
cg15937081	6	127705886	ECHDC1;ECHDC1;ECHDC1;ECHDC1;ECHDC1	Island	0.0116469	0.0108125	-0.000806231	0.00402277	0.0113593	0.0109751	-0.00025565	0.359657
cg20471297	7	27164899	NA	Island	0.123605	0.114055	-0.00786999	0.00402319	0.13516	0.121747	-0.0123918	6.32605e-06
cg04337056	8	54952925	RGS20	Island	0.030671	0.0290086	-0.00201317	0.00402325	0.0335941	0.0300441	-0.0037496	6.17418e-07
cg05315865	11	44285821	ALX4	N_Shore	0.864796	0.870038	0.00562302	0.00402332	0.863212	0.872337	0.00864397	4.88999e-06
cg16069236	3	191007164	TP63;TP63;TP63;TP63;TP63;TP63	NA	0.816914	0.812653	-0.0121532	0.00402352	0.7785	0.777773	-0.00949054	0.032568
cg24874638	21	46425639	C21orf56;C21orf56	Island	0.925409	0.92929	0.00305556	0.00402357	0.927077	0.92895	0.000718169	0.467721
cg06193723	5	118815865	HSD17B4	N_Shore	0.263761	0.256575	-0.0101884	0.00402384	0.24697	0.247832	-0.00120111	0.738427
cg18213979	1	112100786	DDX20;C1orf183	S_Shore	0.158642	0.152348	-0.00824725	0.00402414	0.152666	0.150368	-0.00420822	0.136953
cg11953311	12	10257767	GABARAPL1	S_Shore	0.00841017	0.00779673	-0.000684147	0.00402634	0.00830432	0.00792627	-0.000343893	0.164337
cg27649089	14	53484514	NA	S_Shore	0.887071	0.878862	-0.00947117	0.00402732	0.888265	0.888141	0.000262464	0.934096
cg12037538	2	234598870	NA	NA	0.179951	0.196953	0.0144851	0.0040281	0.159049	0.178244	0.0174499	0.000557015
cg19022780	2	96169138	ASTL	NA	0.389403	0.375602	-0.00873855	0.00402835	0.389299	0.378204	-0.00402091	0.195896
cg22367350	11	122935785	GRAMD1B	NA	0.199781	0.21119	0.00991311	0.00402932	0.18063	0.196982	0.0151286	1.03776e-05
cg00017970	16	88455097	SPIRE2	NA	0.542967	0.554983	0.00929256	0.00403017	0.538639	0.55095	0.00891038	0.00518031
cg10156217	7	149651814	ACTR3C;LRRC61;LRRC61	S_Shore	0.0129868	0.0145455	0.00181698	0.0040304	0.0137817	0.0143888	0.000965705	0.0911048
cg13936387	14	23115542	JPH4;JPH4	Island	0.0630431	0.0664216	0.00309757	0.00403073	0.0709565	0.0766987	0.00529137	1.54678e-06
cg12279138	17	36206811	KRT28	Island	0.869129	0.880174	0.0101607	0.00403111	0.880636	0.887504	0.00688608	0.0449945
cg12300382	6	31805767	DDAH2	Island	0.0046386	0.00431444	-0.000332136	0.00403121	0.00472914	0.00444651	-0.000212179	0.0843577
cg07920148	16	30616663	SRCAP	N_Shore	0.0556948	0.0608785	0.0036302	0.00403462	0.0578653	0.0592935	0.000294822	0.812365
cg26368842	20	56989447	TH1L	N_Shore	0.00764503	0.00693036	-0.000641302	0.00403473	0.00787492	0.00701427	-0.000637469	0.0992211
cg12736146	14	28304641	FOXG1	Island	0.0873204	0.0907356	0.00555582	0.0040349	0.107099	0.105734	0.00017681	0.939041
cg23358886	16	3421786	NA	NA	0.766276	0.743396	-0.0221804	0.00403496	0.769566	0.741476	-0.0273255	0.000215703
cg01353646	4	8173133	ABLIM2;ABLIM2;ABLIM2;ABLIM2;ABLIM2;ABLIM2;ABLIM2	NA	0.906932	0.91273	0.00454015	0.00403568	0.910086	0.913489	0.00229124	0.173505
cg18306327	8	1431428	NA	Island	0.984153	0.986075	0.0011835	0.00403665	0.984615	0.985844	0.000489584	0.312417
cg14171414	11	32408037	WT1;WT1;WT1;WT1	N_Shore	0.888852	0.895828	0.00568967	0.00403829	0.88524	0.893788	0.00699415	0.00074708
cg00087546	20	52525146	DOK5	Island	0.0483569	0.0501098	0.00273119	0.00403933	0.0540412	0.0542954	0.000923994	0.370068
cg18819978	21	37662537	DYRK1A	NA	0.0106407	0.0101229	-0.000676769	0.00403984	0.0105361	0.0104344	6.57117e-06	0.977519
cg13120986	7	155606201	NA	N_Shelf	0.834852	0.842717	0.00531595	0.00404045	0.833152	0.839915	0.00542598	0.00199471
cg26466970	3	58526994	FAM107A;FAM107A	NA	0.896321	0.892298	-0.00552732	0.00404047	0.895394	0.892387	-0.00191816	0.323597
cg24374538	4	665137	MYL5	Island	0.150483	0.112287	-0.0350181	0.00404048	0.155078	0.112023	-0.0415014	0.000764659
ch.1.2369485F	6	27883021	HIST1H2AI	N_Shore	0.00546018	0.00503318	-0.000457206	0.00404074	0.00605115	0.00545236	-0.000532092	0.00103283
cg22451140	22	21739066	RTDR1	N_Shelf	0.825694	0.832361	0.0052409	0.00404195	0.824813	0.827573	0.00163223	0.388832
cg10680511	7	131950453	PLXNA4	NA	0.153319	0.16363	0.00941701	0.00404218	0.144715	0.157771	0.0125704	7.79105e-05
cg10694442	19	1222019	C19orf23;CIRBP;CIRBP;CIRBP	S_Shore	0.618136	0.612665	-0.0139339	0.00404379	0.585689	0.584912	-0.0107274	0.0337679
cg09955730	6	27967790	HIST1H3J;HIST1H2BO	N_Shore	0.909304	0.905013	-0.00653301	0.00404395	0.90878	0.905145	-0.00591338	0.00859626
cg06326648	6	170253834	NA	NA	0.782314	0.790812	0.0110651	0.0040454	0.797387	0.802174	0.00676233	0.0555669
cg10123421	17	40262371	GJC1;GJC1	Island	0.0559506	0.0525447	-0.00328983	0.00404821	0.0601533	0.0562137	-0.00333808	0.00328417
cg06862049	19	55891265	SHANK1	S_Shore	0.281317	0.289605	0.00789884	0.00404863	0.279939	0.287856	0.00579892	0.0320935
cg01195803	6	10428022	NA	Island	0.961713	0.965111	0.00225902	0.00404876	0.962504	0.964328	0.000639552	0.444626
cg19540316	6	28996666	TRIM27	N_Shelf	0.945858	0.941577	-0.00412013	0.00404878	0.943994	0.942846	-0.000996045	0.477141
cg07075347	6	32163294	TNXB	Island	0.0774293	0.0846908	0.00574532	0.00405015	0.0908262	0.100688	0.00910583	7.86713e-06
cg06626847	5	149851646	NA	NA	0.864462	0.870088	0.00439775	0.00405036	0.864506	0.867378	0.00124146	0.381238
cg23451023	1	205695006	CR2;CR2	S_Shore	0.144399	0.153387	0.00880431	0.00405236	0.137405	0.14481	0.00690863	0.0203479
cg24089133	17	53711851	MPO	Island	0.0461761	0.0526125	0.00634008	0.00405256	0.0450984	0.0494194	0.00506411	0.00886209
cg13899529	13	21291127	NA	NA	0.939496	0.942807	0.0027822	0.00405292	0.942695	0.943223	0.000554631	0.546956
cg16048163	17	35334712	ORMDL3	N_Shelf	0.855678	0.851748	-0.00899635	0.00405341	0.836566	0.838317	-0.00486299	0.130537
cg06154311	15	62466878	TRIP4	N_Shore	0.0128313	0.0119352	-0.000909698	0.00405406	0.013013	0.0121896	-0.000736423	0.00890891
cg19200440	19	43581355	NA	N_Shelf	0.963652	0.965906	0.00178764	0.00405582	0.964009	0.965518	0.00111966	0.086027
cg08035555	17	37329405	ACLY;ACLY	S_Shore	0.482248	0.501508	0.014287	0.00405693	0.44604	0.475237	0.0221856	4.25742e-06
cg07492045	8	142519597	FLJ43860	N_Shore	0.875653	0.881775	0.00465835	0.00405793	0.876885	0.881524	0.00372784	0.0240057
cg19804488	19	50668035	FOSB;FOSB	Island	0.386154	0.355742	-0.0271196	0.00405852	0.416793	0.385529	-0.0239854	0.00765728
cg12297711	11	7655906	NA	S_Shelf	0.459955	0.45065	-0.014427	0.00405859	0.454634	0.4472	-0.0127986	0.0153947
cg14557189	11	58946886	OR5A2	NA	0.790432	0.801763	0.00819176	0.0040588	0.794758	0.80341	0.00648198	0.0195498
cg03766823	3	22388236	NA	N_Shore	0.894013	0.906385	0.0104015	0.00405899	0.840765	0.855037	0.0134564	0.0172466
cg01390574	7	54131512	NA	NA	0.930191	0.933839	0.00294735	0.00405964	0.932485	0.933873	0.00113455	0.256852
cg23752691	15	72380883	CCDC33	NA	0.854019	0.858829	0.00407919	0.00406053	0.852386	0.857965	0.00559514	0.000149423
cg18828334	16	49704992	NA	Island	0.0389796	0.0406756	0.00182906	0.00406133	0.0420995	0.0424164	0.000716441	0.289773
cg25390656	22	29865672	PLA2G3	NA	0.877185	0.87406	-0.00642917	0.00406139	0.853163	0.854591	-0.00358331	0.196338
cg02412346	16	49740864	SALL1;SALL1	N_Shore	0.222678	0.233205	0.0112972	0.00406144	0.253688	0.260471	0.00940592	0.0197949
cg04208434	11	1814770	SYT8	NA	0.773072	0.767226	-0.0123686	0.00406221	0.745814	0.736352	-0.0154435	0.000847861
cg05540369	17	20002656	CYTSB;CYTSB;CYTSB;CYTSB	S_Shelf	0.913749	0.909862	-0.00613763	0.00406231	0.903439	0.903926	-0.00245493	0.302242
cg25932378	4	149158738	ARHGAP10	NA	0.465372	0.454853	-0.0167848	0.00406239	0.434225	0.439845	-0.00134079	0.809788
cg04606367	10	44797678	RASSF4	NA	0.827688	0.839351	0.0133986	0.00406383	0.844048	0.851992	0.010426	0.0257055
cg00289258	10	82107237	DYDC1;DYDC2	S_Shore	0.293571	0.304505	0.00853955	0.00406426	0.291662	0.303875	0.0103271	0.000286012
cg10862620	14	67514542	RAD51L1;RAD51L1;RAD51L1	NA	0.912916	0.908286	-0.0071887	0.00406449	0.892015	0.892023	-0.00326716	0.25695
cg01231464	2	101370684	CREG2	S_Shore	0.0191041	0.0180453	-0.00121026	0.00406509	0.022126	0.0215772	-0.000121675	0.881071
cg09107232	6	7206318	NA	Island	0.0506735	0.0549187	0.00444289	0.00406588	0.0497287	0.0545103	0.0045164	0.00438039
cg00932156	8	9796198	LOC157627	N_Shore	0.799347	0.811443	0.00799082	0.00406648	0.793494	0.8048	0.00714656	0.0158093
cg27025856	5	67619860	PIK3R1;PIK3R1	N_Shore	0.0122078	0.0113721	-0.000738955	0.00406658	0.0118454	0.0111999	-0.00028978	0.276962
cg02132636	16	4927614	PPL	S_Shore	0.248014	0.260374	0.00942329	0.00406703	0.239498	0.257925	0.0145924	1.19192e-05
cg15740437	10	6482507	NA	NA	0.074848	0.0641431	-0.00782249	0.00406888	0.077866	0.0641776	-0.00950964	0.00059419
cg25418309	5	139706873	HBEGF	S_Shore	0.0892912	0.0947969	0.00499983	0.00406898	0.0774783	0.0864285	0.00830108	2.12826e-07
cg23691223	3	45624297	LIMD1	NA	0.94795	0.953429	0.00528223	0.00406947	0.948492	0.952508	0.00339401	0.0673905
cg07537021	9	71320291	APBA1	N_Shore	0.946985	0.950027	0.00279317	0.00406961	0.949768	0.951536	0.00163478	0.0597411
cg20191307	16	4304094	NA	Island	0.164527	0.169779	0.00854516	0.00407009	0.179298	0.180258	0.00509217	0.0920545
cg16231923	7	136205694	CHRM2;CHRM2;CHRM2;CHRM2;CHRM2;CHRM2;CHRM2;CHRM2	Island	0.0469253	0.0441919	-0.00266785	0.00407155	0.0506146	0.0476489	-0.00170142	0.109129
cg20249462	9	37908958	SHB	NA	0.953654	0.956798	0.00221401	0.00407158	0.953719	0.955122	0.000545321	0.457171
cg08389814	17	7883063	ALOX15B;ALOX15B;ALOX15B	NA	0.103596	0.121787	0.0131223	0.00407172	0.0965116	0.115816	0.0161865	0.000106239
cg22215340	11	849670	TSPAN4;TSPAN4;TSPAN4;TSPAN4;TSPAN4;TSPAN4;TSPAN4	S_Shore	0.575996	0.561993	-0.0248304	0.00407239	0.51849	0.49887	-0.0311767	0.000224794
cg14362370	2	1906216	MYT1L	NA	0.894575	0.890362	-0.00779223	0.00407254	0.869562	0.869472	-0.004023	0.198954
cg23163283	8	143330131	TSNARE1	N_Shore	0.72293	0.71257	-0.0151301	0.0040727	0.712132	0.702904	-0.0128347	0.0135914
cg09404312	2	68271796	PPP3R1	NA	0.189354	0.173875	-0.0156032	0.00407369	0.172468	0.167449	-0.00700206	0.188349
cg07078479	19	60579894	TMEM190	N_Shore	0.385203	0.400706	0.0131487	0.00407433	0.369854	0.389369	0.0154528	0.000861915
cg25591868	6	74081349	NA	Island	0.107006	0.114814	0.00963368	0.00407453	0.11841	0.129632	0.0131882	6.05388e-05
cg09944020	5	148909365	CSNK1A1;CSNK1A1	N_Shore	0.0382281	0.0345166	-0.00404733	0.00407495	0.0391048	0.0352402	-0.00413924	0.0030565
cg15016234	8	11243433	TDH	S_Shore	0.0287464	0.03074	0.00153198	0.00407609	0.0293277	0.0297925	0.000204474	0.699879
cg09333580	22	28730763	MTMR3;MTMR3;MTMR3	NA	0.622713	0.613605	-0.0153327	0.00407734	0.562524	0.55235	-0.0171533	0.0022677
cg17586256	2	176750739	NA	N_Shore	0.173657	0.180271	0.0118878	0.00407842	0.202385	0.209579	0.0127801	0.00330359
cg01466825	11	2847223	KCNQ1DN	Island	0.0221755	0.0252801	0.00361894	0.00407856	0.0258774	0.0295787	0.00442669	0.00364786
cg10979547	1	178929283	XPR1;XPR1	NA	0.868426	0.856966	-0.0104672	0.0040788	0.868908	0.858242	-0.00954444	0.0039662
cg00128654	2	98498473	INPP4A;INPP4A;INPP4A;INPP4A	NA	0.866885	0.874155	0.00679955	0.00407909	0.86921	0.867794	-0.00165029	0.498231
cg20650513	12	3677665	EFCAB4B;EFCAB4B;EFCAB4B	NA	0.878973	0.876604	-0.00502958	0.00407956	0.877185	0.874442	-0.0055479	0.00412213
cg05806233	11	64415620	MIR192;MIR194-2	N_Shelf	0.923735	0.922132	-0.00389853	0.00407959	0.913853	0.912805	-0.0035197	0.0165517
cg17474422	2	61098348	PEX13;PUS10;PEX13	NA	0.00745698	0.00826517	0.000589826	0.00407964	0.00797813	0.00807248	-3.98037e-05	0.848945
cg12752325	10	3303279	NA	NA	0.977057	0.979737	0.001583	0.00408034	0.977731	0.978588	-0.000325196	0.661961
cg16144317	8	132030325	ADCY8	NA	0.103801	0.0922175	-0.0109215	0.00408133	0.104672	0.09335	-0.00999858	0.00722108
cg24435939	2	238273455	LRRFIP1;LRRFIP1;LRRFIP1;LRRFIP1;LRRFIP1	NA	0.867524	0.872238	0.00459945	0.00408146	0.872743	0.875383	0.0027402	0.089966
cg27110277	11	63596104	MACROD1	NA	0.781132	0.774045	-0.0100256	0.00408264	0.776201	0.77219	-0.00807843	0.0178209
cg03068319	7	133189223	EXOC4	NA	0.512116	0.496247	-0.0212546	0.00408269	0.468296	0.473442	-0.00469126	0.529029
cg01176516	2	52649632	NA	N_Shelf	0.718543	0.704023	-0.0103458	0.00408291	0.706449	0.697853	-0.00229717	0.524735
cg22871604	11	85524720	NA	NA	0.933046	0.929218	-0.00404954	0.00408314	0.929883	0.930472	0.000812636	0.556507
cg08457169	5	32311323	MTMR12	NA	0.68199	0.662961	-0.0202297	0.00408754	0.665387	0.666711	0.00516864	0.497561
cg02703145	14	101494587	NA	S_Shelf	0.917137	0.911167	-0.00545158	0.0040891	0.910061	0.907273	-0.00308835	0.0945063
cg20191338	6	32930889	PSMB9;PSMB9;TAP1	S_Shore	0.466538	0.439426	-0.0279093	0.00408954	0.472451	0.449717	-0.0227716	0.0173281
cg03167389	12	110765275	C12orf47;MAPKAPK5;MAPKAPK5	S_Shore	0.0251852	0.0220443	-0.00299435	0.00409086	0.0242413	0.0216539	-0.00252176	0.00708082
cg00840332	5	54563957	CCNO	Island	0.12154	0.117746	-0.00452933	0.00409258	0.118165	0.117683	-0.00194206	0.188592
cg12537379	3	53296255	DCP1A	NA	0.760619	0.776309	0.0160715	0.00409402	0.768476	0.7846	0.0162117	0.00277368
cg07414525	9	132874138	LAMC3	N_Shore	0.070828	0.0672721	-0.00395483	0.00409484	0.0673933	0.0652764	-0.00155795	0.239045
cg15451272	16	3345841	OR2C1	NA	0.723731	0.739345	0.0117186	0.00409602	0.718935	0.735189	0.0128028	0.00143675
cg26194089	8	144882327	FAM83H	Island	0.556258	0.575071	0.0198345	0.00409633	0.573186	0.577183	0.00637505	0.34642
cg09813248	14	60179298	NA	Island	0.107144	0.112606	0.00670301	0.00409653	0.118096	0.119291	0.0036749	0.15374
cg24382063	2	64818068	NA	NA	0.90742	0.913475	0.00399696	0.00409672	0.904169	0.908351	0.00238659	0.089835
cg10900533	10	95743338	PLCE1	Island	0.0867772	0.0813769	-0.00475078	0.00409685	0.0931017	0.0890274	-0.0030362	0.105232
cg24021113	10	88607440	BMPR1A	NA	0.708791	0.70316	-0.00865912	0.00409769	0.701062	0.697679	-0.00525285	0.0831895
cg17446010	7	157153842	PTPRN2;PTPRN2;PTPRN2	NA	0.836872	0.854745	0.0119722	0.00409953	0.840921	0.857546	0.0118798	0.00362359
ch.1.4512450F	11	32069208	RCN1;RCN1	Island	0.0248568	0.0266899	0.0018836	0.00410032	0.0251921	0.0268064	0.0017197	0.00636616
cg16725097	11	110659952	C11orf53	NA	0.972016	0.973947	0.00165956	0.00410058	0.972667	0.973133	0.000314789	0.573367
cg23139584	16	20302532	PDILT	NA	0.194906	0.205852	0.00971635	0.00410084	0.182208	0.198038	0.0153191	6.61548e-06
cg16299747	12	56302304	SLC26A10	S_Shore	0.0501714	0.0531296	0.00269306	0.00410172	0.0543218	0.0544217	0.000919771	0.351906
cg18561881	11	117812879	MLL	Island	0.0252798	0.0272986	0.00210954	0.00410221	0.0270388	0.0263193	-0.000697119	0.412327
cg19108785	1	210608174	TMEM206	NA	0.741685	0.748915	0.00665821	0.00410234	0.741722	0.750622	0.00797497	0.000616292
cg16887334	2	101600850	NA	NA	0.762326	0.77493	0.0120959	0.00410284	0.761778	0.773037	0.0103419	0.0133202
cg06704589	17	38085845	CCR10	Island	0.489107	0.499201	0.0118923	0.00410356	0.513885	0.519208	0.00785849	0.0616146
cg17110767	4	371448	NA	S_Shore	0.952001	0.954355	0.0019553	0.00410374	0.952772	0.953442	0.000300391	0.661643
cg26767081	17	76480257	RPTOR;RPTOR	S_Shore	0.148846	0.12842	-0.0208454	0.00410405	0.145614	0.127159	-0.0170562	0.0158166
cg20797203	10	29963926	SVIL;SVIL	NA	0.769458	0.761307	-0.0152614	0.00410574	0.722522	0.720635	-0.0100429	0.074526
cg18921980	13	105985682	EFNB2	Island	0.0469409	0.0497416	0.00302315	0.00410607	0.049927	0.0501014	-0.000641513	0.560723
cg07723459	19	19142559	LOC729991-MEF2B;LOC729991-MEF2B;MEF2B;LOC729991-MEF2B	Island	0.760011	0.769344	0.00877282	0.00410653	0.772496	0.78376	0.0115846	0.000210582
cg05614028	5	71749202	NA	Island	0.949382	0.954157	0.00453038	0.00410672	0.950476	0.9537	0.00257274	0.0994823
cg24685167	13	49163534	EBPL	Island	0.0205132	0.0214803	0.00134133	0.00410948	0.0208178	0.0208976	0.000351391	0.423086
cg24993781	20	30018644	XKR7	N_Shore	0.317938	0.327772	0.00847514	0.00410951	0.314856	0.330461	0.0135146	1.71862e-06
cg07926482	10	810430	NA	NA	0.942931	0.946706	0.00284083	0.00411137	0.945327	0.947249	0.00111012	0.335652
cg12728784	11	6613770	DCHS1	NA	0.495091	0.504668	0.0115795	0.00411191	0.516953	0.51555	0.00221674	0.589662
cg11707035	8	39291277	ADAM5P	NA	0.545741	0.570808	0.0200215	0.00411429	0.528229	0.559922	0.0253197	0.000174938
cg24931355	12	120728193	SETD1B	S_Shore	0.0153082	0.0139511	-0.00122378	0.0041143	0.0156357	0.0142944	-0.00113915	0.00357586
cg23731991	1	92124672	TGFBR3	Island	0.00514593	0.0047931	-0.000419173	0.00411437	0.00580705	0.00534364	-0.000421258	0.0242969
cg17283022	16	390838	DECR2	Island	0.29747	0.316405	0.0201073	0.0041144	0.309574	0.322762	0.0175911	0.00907412
cg04344000	7	6179300	CYTH3	S_Shelf	0.730233	0.718408	-0.0109585	0.00411807	0.735701	0.726081	-0.00866982	0.0299747
cg00449210	9	73954083	GDA	Island	0.0307691	0.0294548	-0.00157629	0.00411967	0.0333258	0.0321273	-0.00102668	0.121722
cg03882167	2	227897778	NA	N_Shore	0.0927793	0.102947	0.0120766	0.00411999	0.096112	0.102336	0.00705492	0.0708388
cg25239986	19	51148947	NOVA2	S_Shore	0.954484	0.956918	0.00233921	0.00412148	0.953844	0.955436	0.00173851	0.0252655
cg05085587	2	219481791	NA	Island	0.159527	0.150268	-0.00836033	0.00412314	0.154503	0.147364	-0.00628682	0.0299702
ch.9.79515146F	2	128155815	LIMS2;LIMS2	NA	0.946924	0.942858	-0.00416299	0.00412415	0.93718	0.933209	-0.00432437	0.0162724
cg19965948	6	30056493	NA	S_Shelf	0.96316	0.960069	-0.00375919	0.00412579	0.96147	0.95844	-0.00357905	0.00527264
cg25361961	12	110612208	ACAD10;ACAD10	S_Shelf	0.737708	0.729481	-0.00968465	0.00412637	0.726021	0.723234	-0.00321395	0.354444
cg13344344	16	3157250	NA	N_Shelf	0.89697	0.904491	0.00520334	0.00412802	0.893646	0.899005	0.00333115	0.0733728
cg24596998	4	115738441	UGT8	N_Shore	0.908489	0.91453	0.00733976	0.00412841	0.906019	0.91543	0.010841	1.0632e-05
cg06874144	1	155132139	PEAR1	S_Shore	0.936055	0.93824	0.00232759	0.00412841	0.934815	0.936245	0.00094806	0.320194
cg00494066	15	68639169	NA	NA	0.530937	0.539278	0.0112946	0.0041285	0.531035	0.53711	0.00927205	0.0271181
cg15687600	11	124541630	PKNOX2	Island	0.0746281	0.0801737	0.00637085	0.00412998	0.092857	0.0933111	0.00144691	0.590373
ch.10.901771R	10	125389458	NA	NA	0.966418	0.968224	0.00166836	0.00413	0.966701	0.967361	0.00048746	0.469851
cg04622454	7	121727617	NA	Island	0.0805553	0.0849981	0.00427199	0.00413346	0.0852751	0.0916665	0.00626818	4.01676e-07
cg20270953	2	240027487	NA	NA	0.384021	0.404353	0.0148425	0.0041336	0.370108	0.393902	0.0190124	0.000350374
cg19540080	13	52318136	PCDH8;PCDH8	Island	0.0370304	0.0402474	0.00343427	0.00413406	0.0364562	0.0383522	0.00195138	0.0773423
ch.7.1651382F	5	76512333	NA	Island	0.00965719	0.00900853	-0.000668973	0.00413675	0.00967281	0.00935988	-0.000231944	0.311285
cg00658451	1	177317314	TOR3A	N_Shore	0.0243014	0.0222488	-0.00166586	0.00413682	0.0270679	0.0251383	-0.000898669	0.171618
cg14313868	6	151857219	C6orf97	Island	0.00614457	0.00577828	-0.000391731	0.00413707	0.00600065	0.0058478	-0.000163638	0.220885
cg00424297	17	74479224	LGALS3BP	NA	0.0592564	0.0628573	0.00399815	0.00413718	0.0654268	0.067179	0.0044393	0.00264563
cg20008357	4	3711893	NA	Island	0.908728	0.904664	-0.00502322	0.00413805	0.907705	0.905838	-0.00156151	0.379882
cg14455403	16	627146	C16orf13;C16orf13;C16orf13;C16orf13;C16orf13	S_Shore	0.0214229	0.0230786	0.00136702	0.00413815	0.0230239	0.0220312	-0.000798186	0.0784092
cg14883916	7	2077586	MAD1L1;MAD1L1;MAD1L1	S_Shelf	0.853121	0.84257	-0.00981792	0.00413852	0.860015	0.844185	-0.0147016	1.95374e-05
cg03417055	16	86142210	NA	Island	0.944097	0.947908	0.00279731	0.00413868	0.94415	0.946716	0.00139228	0.181718
cg04237288	19	39542628	NA	S_Shore	0.874602	0.880404	0.00410127	0.00413891	0.871554	0.874461	0.00164828	0.29404
cg00271633	10	50012120	FAM170B	S_Shore	0.965937	0.968394	0.0016883	0.00414017	0.965616	0.967236	0.00130128	0.0392092
cg08920032	13	30090462	USPL1	S_Shore	0.0333509	0.0374688	0.0029302	0.00414305	0.0358458	0.0367846	-0.000125907	0.902821
cg04011228	17	35909018	TNS4	NA	0.182567	0.194484	0.00948247	0.00414328	0.170799	0.179508	0.00626452	0.0441119
cg02021544	17	27182586	NA	NA	0.788078	0.783897	-0.0100458	0.0041434	0.776921	0.768117	-0.0143581	6.54826e-05
cg02924961	11	84522084	DLG2	NA	0.893381	0.88932	-0.00788331	0.00414448	0.87756	0.876592	-0.0048391	0.131366
cg22934035	16	1048350	NA	S_Shore	0.614396	0.62633	0.0115126	0.00414496	0.622082	0.630049	0.00878326	0.0303866
cg07210061	3	14590945	NA	Island	0.795081	0.782281	-0.0128624	0.00414511	0.799862	0.788182	-0.0118376	0.00651673
cg27326226	22	34025301	TOM1;TOM1;TOM1;TOM1;TOM1;TOM1;TOM1	N_Shore	0.198617	0.208086	0.00991103	0.00414608	0.203234	0.214346	0.0125685	0.000378766
cg25210796	1	202751710	MDM4;MDM4	N_Shore	0.572527	0.591523	0.0144811	0.0041464	0.551567	0.575068	0.0175746	0.000504509
cg18412861	7	72655672	MLXIPL;MLXIPL;MLXIPL;MLXIPL	N_Shelf	0.944111	0.947371	0.00245699	0.00414653	0.942277	0.945053	0.0022322	0.0128445
cg02610064	14	22549504	C14orf93;C14orf93;C14orf93	S_Shore	0.0801419	0.0856562	0.00487574	0.00414676	0.0859544	0.0937147	0.00669822	0.000428262
cg19968840	8	77758937	ZFHX4;LOC100192378	S_Shore	0.411903	0.432148	0.0255844	0.00414691	0.451566	0.456323	0.0134453	0.12654
cg04424940	11	2360960	CD81	N_Shelf	0.361715	0.354177	-0.00738176	0.00414894	0.369774	0.360672	-0.00693249	0.00914262
cg10486505	6	136613585	FAM54A;FAM54A	S_Shore	0.00883321	0.00819556	-0.000669345	0.00414924	0.00911266	0.00862958	-0.0003111	0.183254
cg07157107	5	72566228	NA	S_Shore	0.184972	0.19136	0.00711746	0.00415041	0.203489	0.209388	0.00971309	0.000190393
cg05496203	3	174354853	NA	NA	0.555477	0.541484	-0.0137441	0.00415143	0.537536	0.534788	-0.00226554	0.640186
cg25089231	8	71144593	PRDM14	Island	0.231629	0.242379	0.0145017	0.00415266	0.26252	0.271453	0.0141516	0.00661163
cg00320625	11	5798058	OR52N2	NA	0.934113	0.924623	-0.0086982	0.00415281	0.928049	0.920983	-0.00674576	0.0310665
cg14588638	10	16601418	C1QL3	N_Shore	0.916994	0.923562	0.00840208	0.0041529	0.918585	0.92648	0.00927841	0.000900795
cg04664179	12	132217666	ZNF10	Island	0.0128031	0.0118854	-0.000879207	0.00415396	0.0142871	0.0133139	-0.000697811	0.0593745
cg27016990	14	104125481	C14orf180	N_Shore	0.943478	0.946447	0.0026671	0.00415448	0.944562	0.946109	0.00122325	0.18174
cg06470279	11	23518197	NA	NA	0.215694	0.224632	0.0142507	0.00415509	0.239686	0.242955	0.00887042	0.0672336
cg23090824	2	6582763	NA	NA	0.888796	0.898002	0.00679612	0.00415526	0.885498	0.896002	0.00711068	0.00275181
ch.10.2545310R	11	8146803	RIC3;RIC3	Island	0.11586	0.110656	-0.00395609	0.00415565	0.118043	0.112681	-0.00365597	0.00682414
cg05036750	13	47792383	RB1	S_Shore	0.630005	0.640538	0.00758324	0.00415634	0.633827	0.634404	-0.000161292	0.954751
cg22236626	6	160131353	TCP1;TCP1;MRPL18	Island	0.0176045	0.0198985	0.00159935	0.00415677	0.0186565	0.018588	-0.000478528	0.347483
cg10186347	3	14530358	GRIP2	NA	0.910643	0.914099	0.00293123	0.0041579	0.910903	0.912515	0.00118507	0.289479
cg13932364	2	241624644	SNED1	Island	0.168535	0.142315	-0.0278098	0.00415922	0.180061	0.12185	-0.0572787	3.87016e-09
cg07251857	18	32023344	MOCOS	S_Shore	0.904684	0.898562	-0.00709185	0.00416091	0.892425	0.895017	0.000994755	0.704487
cg02715546	10	134511492	NA	NA	0.351644	0.372041	0.0194206	0.00416199	0.349354	0.37972	0.0318833	2.35226e-06
cg00589895	6	33327632	VPS52	S_Shelf	0.809248	0.814899	0.0050602	0.00416224	0.815485	0.820608	0.00461022	0.0171024
cg06832695	8	10245262	MSRA;MSRA;MSRA	NA	0.940353	0.944519	0.00295194	0.00416241	0.941825	0.943876	0.000634897	0.589832
cg09414633	19	5515075	PLAC2	N_Shelf	0.197755	0.191191	-0.00907191	0.00416291	0.182896	0.18211	-0.00411907	0.184268
cg18798248	5	175133182	NA	S_Shore	0.0910438	0.0852849	-0.0063511	0.00416309	0.0895523	0.0834683	-0.0064587	0.00564121
cg23949233	15	97805417	NA	NA	0.503708	0.523099	0.0157938	0.00416324	0.488042	0.509282	0.0185059	0.000583558
cg26017880	3	46280448	CCR3;CCR3;CCR3;CCR3	NA	0.963612	0.966046	0.00187965	0.00416447	0.963924	0.963991	-0.000255924	0.683765
cg04894671	12	123022495	CCDC92;ZNF664	N_Shore	0.0201766	0.022447	0.00167151	0.00416464	0.0216102	0.0211081	-0.000724363	0.218354
cg17867420	6	127482536	RSPO3	Island	0.0114812	0.0107406	-0.000834226	0.00416481	0.0121571	0.0113572	-0.000757981	0.00871888
cg11070193	7	131911916	PLXNA4;PLXNA4;PLXNA4	Island	0.142902	0.134323	-0.00703489	0.00416588	0.146819	0.135227	-0.0105959	2.33606e-05
cg24406240	11	66878183	LOC100130987;POLD4	S_Shore	0.294362	0.29031	-0.00833986	0.00416638	0.269548	0.274898	0.00188238	0.504386
cg06802655	1	182124272	RGL1	NA	0.407107	0.383445	-0.0173375	0.00416804	0.460658	0.425998	-0.0281266	4.6593e-06
cg09150064	21	26462091	APP;APP;APP;APP;APP	N_Shore	0.870251	0.865445	-0.00685288	0.0041688	0.863501	0.862727	-0.00317134	0.208295
cg16509355	4	119825954	METTL14	Island	0.0198416	0.0210901	0.00101098	0.00416953	0.0203721	0.0205579	0.000162299	0.637182
cg00504010	19	50623528	NA	Island	0.035819	0.0330904	-0.00277607	0.00416956	0.034994	0.0316876	-0.00323851	0.000890538
cg04286697	2	172487528	HAT1;HAT1	Island	0.00805015	0.00751134	-0.000575342	0.00417125	0.00864251	0.00814719	-0.000270803	0.244187
cg24603464	1	109827524	ATXN7L2	N_Shore	0.0289872	0.0306398	0.00138112	0.00417189	0.0300598	0.0313423	0.000988935	0.0395094
cg11072637	2	208339504	FZD5	N_Shore	0.243219	0.231733	-0.0104305	0.00417203	0.256432	0.24234	-0.0130715	0.000281476
cg06372015	20	3000262	OXT	Island	0.845799	0.8602	0.0154141	0.0041726	0.839894	0.851966	0.0140661	0.00874639
cg08966188	16	84034091	NA	NA	0.957055	0.958767	0.00170971	0.00417312	0.956608	0.957909	0.00145306	0.01837
cg18023065	4	153768692	TMEM154	NA	0.601233	0.587863	-0.0125426	0.00417315	0.614854	0.600125	-0.0121118	0.00566209
cg07514505	3	135089650	RAB6B	NA	0.682119	0.692546	0.0117798	0.00417387	0.681512	0.699461	0.0206314	5.78014e-07
cg08891096	16	49728761	SALL1;SALL1	S_Shelf	0.979432	0.977854	-0.0018456	0.00417461	0.978615	0.976991	-0.00196992	0.000487781
cg00014272	4	122907002	TMEM155;LOC100192379	S_Shore	0.946368	0.94976	0.00258815	0.00417467	0.947419	0.949893	0.00216777	0.0127513
cg26904140	22	38257383	RPS19BP1	N_Shore	0.781576	0.778679	-0.00734185	0.00417521	0.764022	0.757727	-0.0105981	6.40743e-05
cg25430838	1	43385760	FAM183A	N_Shore	0.129557	0.122234	-0.00934071	0.00417532	0.129893	0.123078	-0.00759736	0.0176133
cg02058483	19	48770945	XRCC1	N_Shore	0.599687	0.594168	-0.0115368	0.00417546	0.566528	0.56479	-0.0102308	0.0121406
cg11384188	17	3854219	NA	Island	0.496091	0.513336	0.0195319	0.00417595	0.513765	0.516452	0.00724646	0.26539
cg17663463	2	98714608	MGAT4A	Island	0.0202745	0.0194416	-0.00112731	0.00417735	0.0198211	0.0191658	-0.000735912	0.0579616
cg13850325	15	95108940	NA	NA	0.840892	0.859162	0.0221203	0.0041775	0.843019	0.859272	0.0184151	0.0170493
cg24775172	5	95218705	C5orf27	NA	0.646146	0.63578	-0.00941419	0.00418036	0.647593	0.638994	-0.00802372	0.0199522
cg27097018	6	157050581	NA	S_Shore	0.0160227	0.0154489	-0.000916926	0.00418078	0.0156251	0.0158239	-6.3376e-05	0.851442
cg21692936	1	48222335	NA	N_Shore	0.495525	0.508147	0.0160562	0.00418083	0.513538	0.518759	0.0114627	0.0387802
cg17170872	7	150414721	AGAP3;AGAP3	Island	0.00952307	0.0101352	0.000950891	0.00418299	0.0100524	0.0105271	0.000740163	0.12518
cg15347342	16	70475266	ZNF821;ATXN1L	Island	0.0592809	0.054319	-0.00478581	0.00418377	0.0633066	0.0560458	-0.00673067	0.000219959
cg14511739	19	47195047	GRIK5	Island	0.0106132	0.0124478	0.00143466	0.00418399	0.0138783	0.0172514	0.00307872	0.000242049
cg03510359	4	25910599	NA	NA	0.949773	0.946729	-0.00367924	0.00418424	0.946555	0.944974	-0.00187461	0.197521
cg20618610	1	40892221	RIMS3	N_Shore	0.356551	0.36678	0.010895	0.00418449	0.3902	0.397495	0.00993155	0.0109343
cg23010035	11	120858773	SORL1	NA	0.74732	0.756276	0.00987555	0.00418462	0.766379	0.774018	0.00806045	0.0136951
cg04654907	10	71296586	COL13A1;COL13A1;COL13A1;COL13A1;COL13A1;COL13A1;COL13A1;COL13A1;COL13A1;COL13A1;COL13A1;COL13A1;COL13A1;COL13A1;COL13A1;COL13A1;COL13A1;COL13A1;COL13A1;COL13A1	NA	0.777111	0.79134	0.0098821	0.00418524	0.759251	0.773149	0.00923073	0.0206884
cg23694959	22	39923212	NA	Island	0.0133141	0.0124375	-0.000980634	0.00418627	0.0133029	0.0121935	-0.00113816	0.00108803
cg03694261	1	89870569	LRRC8C	N_Shore	0.0759373	0.0713115	-0.00457183	0.00418708	0.0667881	0.0656872	-0.000213485	0.878619
cg13981132	10	61336269	CCDC6;CCDC6	Island	0.022122	0.0236158	0.00159894	0.00418732	0.0236531	0.0242341	0.000420331	0.494976
cg12125332	2	174539749	SP3	S_Shore	0.920471	0.914458	-0.00697298	0.00418761	0.911646	0.909503	-0.00373902	0.134803
cg01614764	1	35796991	KIAA0319L;NCDN;NCDN;NCDN	S_Shore	0.80792	0.803006	-0.00586325	0.00418797	0.799872	0.79505	-0.00475573	0.0323612
cg02257533	15	78002097	ST20;C15orf37	N_Shore	0.589373	0.571789	-0.0230816	0.0041889	0.563211	0.554781	-0.00726744	0.359654
cg09372525	5	6500235	UBE2QL1	N_Shore	0.813266	0.819926	0.00625701	0.00418894	0.817091	0.821574	0.00411056	0.0697003
cg19358608	2	201159548	AOX1	S_Shore	0.350161	0.358475	0.00764578	0.00418927	0.355536	0.364954	0.00867957	0.00229466
cg19356905	10	103316363	NA	Island	0.0489955	0.0527771	0.00360987	0.00419145	0.0515382	0.0547798	0.0031493	0.010474
cg22736090	20	22515454	FOXA2	Island	0.0328439	0.0344812	0.00185415	0.00419261	0.0399064	0.0404606	0.000863218	0.203495
cg18039133	17	34279992	LASP1	Island	0.0507578	0.0469507	-0.00281581	0.00419462	0.0528259	0.0482624	-0.00300564	0.00410879
cg17079833	1	27582376	CD164L2;CD164L2	Island	0.0147151	0.0165085	0.0022056	0.00419484	0.0159047	0.0178622	0.0020863	0.0154674
cg13536051	16	2807774	PRSS21;PRSS21;PRSS21	Island	0.858414	0.848374	-0.0140043	0.00419502	0.861016	0.843437	-0.0201463	4.85657e-05
cg19518672	12	52608259	NA	S_Shore	0.014888	0.0162383	0.00104514	0.00419693	0.0167526	0.0161186	-0.000680847	0.056607
cg08828868	17	37587284	KCNH4	S_Shore	0.810809	0.818473	0.00608575	0.00419741	0.807066	0.814477	0.00636948	0.00356399
cg23153707	5	173564157	NA	NA	0.866766	0.861426	-0.0102018	0.00419748	0.842899	0.849193	0.0014456	0.706158
cg12935937	6	42780083	PRPH2	NA	0.750557	0.767474	0.0139824	0.00419785	0.744012	0.764645	0.0172996	0.00055344
cg19496978	6	168457558	DACT2	NA	0.313045	0.322117	0.011722	0.00419831	0.336687	0.341021	0.00678101	0.121507
cg26118738	17	43444343	NA	N_Shore	0.105256	0.110023	0.0081118	0.00419837	0.127558	0.127089	0.00369326	0.245425
cg04261192	5	72287484	FCHO2;FCHO2	Island	0.0180494	0.0161807	-0.00137545	0.00420066	0.0186927	0.0168231	-0.00113525	0.102441
cg01970638	11	65573511	GAL3ST3	S_Shore	0.55722	0.562149	0.00518757	0.00420096	0.556768	0.559771	0.00315241	0.0971724
cg27319263	19	43928194	CAPN12	NA	0.85147	0.859627	0.00565928	0.00420225	0.843063	0.849671	0.00410446	0.0582916
cg14322298	11	65170675	SIPA1;SIPA1	Island	0.927774	0.934385	0.00486131	0.0042024	0.926958	0.93372	0.00490309	0.00270127
cg27319971	12	103221662	TXNRD1;TXNRD1;TXNRD1;EID3;TXNRD1;TXNRD1	Island	0.0531821	0.0479092	-0.00554214	0.00420253	0.0535648	0.0488235	-0.00470941	0.0158064
cg09011891	10	75824021	ADK;ADK	NA	0.65095	0.63549	-0.0162583	0.00420602	0.640065	0.642353	0.00557626	0.325317
cg21176026	1	226070025	PRSS38	N_Shore	0.953296	0.956276	0.00216041	0.0042064	0.954515	0.955832	0.000543204	0.491337
cg21068152	1	201540316	BTG2	N_Shore	0.676284	0.685565	0.00999826	0.00420709	0.688811	0.697754	0.0100954	0.00370435
cg14550338	10	94322482	IDE	N_Shore	0.768443	0.765695	-0.00631507	0.00420746	0.754501	0.752917	-0.00482405	0.0329784
cg23717441	7	139989946	NA	S_Shelf	0.968435	0.970233	0.00153465	0.00420883	0.968676	0.968958	5.50574e-05	0.924797
cg12810190	19	232291	PPAP2C;PPAP2C;PPAP2C	NA	0.827094	0.833146	0.00663272	0.0042094	0.833778	0.840251	0.00644713	0.00300124
cg04925858	13	109230936	IRS2	N_Shore	0.694988	0.708031	0.0100661	0.00421002	0.67075	0.67691	0.00259067	0.489758
cg12541478	11	2325213	NA	NA	0.947339	0.950703	0.00267683	0.00421019	0.948153	0.950914	0.00229813	0.0132521
cg06006403	15	54997399	LOC145783;TCF12;TCF12;TCF12;TCF12	N_Shore	0.0240926	0.0220378	-0.00179092	0.0042115	0.0266439	0.0237273	-0.00243952	0.000514165
cg17788570	11	62445641	CHRM1	N_Shore	0.694496	0.71318	0.0115495	0.0042127	0.673242	0.689725	0.00887903	0.0305536
cg23233141	7	157975362	PTPRN2;PTPRN2;PTPRN2	Island	0.925113	0.919604	-0.00612396	0.00421327	0.923931	0.918266	-0.00693448	0.000967457
cg10542562	6	32909027	TAP2;TAP2	NA	0.928257	0.922128	-0.00484002	0.00421411	0.924376	0.922437	-0.000349563	0.847748
cg01802073	14	64241057	PLEKHG3;PLEKHG3	Island	0.0145944	0.0152835	0.000639939	0.00421415	0.0153171	0.0148696	-0.000548739	0.012068
cg10489588	2	176705523	NA	S_Shore	0.0482725	0.051156	0.00265498	0.004216	0.0573169	0.0598981	0.00346827	0.000747144
cg05094137	19	56695378	SIGLEC12;SIGLEC12	NA	0.757244	0.753623	-0.00748124	0.00421609	0.742884	0.744292	-0.00292948	0.268268
cg01849789	7	1765395	NA	NA	0.896443	0.90203	0.00418081	0.00421668	0.895675	0.899751	0.00290036	0.0414079
cg08357990	11	70396223	SHANK2	NA	0.961329	0.963177	0.00171572	0.00421686	0.962113	0.962167	4.83703e-05	0.938491
cg01429996	15	76951596	MORF4L1;MORF4L1	N_Shore	0.310155	0.337984	0.0230003	0.00421702	0.321741	0.35068	0.0272821	0.00064811
cg15070897	8	142320557	NA	NA	0.888025	0.89445	0.0044852	0.00421752	0.888935	0.894056	0.00345879	0.0292598
cg26982998	6	30150964	RNF39;RNF39	Island	0.00517211	0.00445828	-0.000570511	0.00421757	0.00552808	0.00472567	-0.000585315	0.0934813
cg11945895	3	44729591	ZNF502;ZNF502;ZNF502;ZNF502	S_Shore	0.627588	0.646872	0.0159708	0.0042176	0.623059	0.641637	0.013263	0.0215385
cg22234479	21	45625685	NA	S_Shore	0.975898	0.97761	0.00115267	0.00421792	0.977188	0.977479	0.000463913	0.231092
cg18129805	5	102117659	NA	N_Shore	0.551013	0.571854	0.0156902	0.00421845	0.511855	0.542433	0.0253439	6.1097e-06
cg10616776	7	72735148	DNAJC30;WBSCR22	Island	0.00711176	0.00632934	-0.000659098	0.00421909	0.0075642	0.00652054	-0.000838181	0.0438229
cg14931062	2	240725224	MYEOV2;MYEOV2	S_Shore	0.881301	0.887319	0.00464983	0.00421955	0.883947	0.888719	0.00348657	0.0415459
cg27158519	6	99502812	FBXL4	S_Shore	0.209399	0.198605	-0.0106722	0.00422011	0.197048	0.194955	-0.00262159	0.467366
cg26113278	11	94282576	NA	NA	0.698225	0.688411	-0.00709183	0.0042208	0.705968	0.69874	-0.00617123	0.00824528
cg21808053	3	198190281	NA	NA	0.498138	0.521015	0.0242107	0.0042212	0.482724	0.502915	0.0209061	0.0136992
cg05099185	19	16047244	TPM4;TPM4	N_Shore	0.90953	0.906141	-0.00541771	0.00422153	0.898946	0.895365	-0.00590847	0.0102548
cg23524294	2	153258870	PRPF40A	NA	0.825854	0.810188	-0.0125932	0.00422186	0.810749	0.803436	-0.00386765	0.383288
cg21272774	19	43926667	CAPN12;CAPN12	NA	0.651703	0.665139	0.0100825	0.0042224	0.635302	0.650204	0.0108107	0.00265561
cg26366459	4	166118376	TRIM61	NA	0.12954	0.148784	0.0170985	0.00422367	0.133814	0.150727	0.0165797	0.00484011
cg10129408	10	50640264	OGDHL;OGDHL;OGDHL	Island	0.10997	0.11247	0.00478915	0.00422418	0.115144	0.114237	0.0006691	0.675708
cg10455938	12	47771418	DHH	Island	0.101658	0.107964	0.00546723	0.00422418	0.108972	0.115252	0.00630153	0.000672837
cg25653839	19	2565086	GNG7	Island	0.0159723	0.0168984	0.000937458	0.0042247	0.0167711	0.0168507	0.000242865	0.474954
cg14462928	16	34884919	NA	NA	0.894499	0.890314	-0.00487997	0.00422504	0.896204	0.890709	-0.00639449	9.58426e-05
cg26255447	10	95246474	CEP55;CEP55;CEP55;CEP55	Island	0.0239009	0.0254546	0.0013344	0.00422526	0.0240329	0.025032	0.000378395	0.40114
cg03726209	16	60626174	CDH8	N_Shore	0.0387157	0.0371226	-0.00201453	0.00422531	0.0396133	0.0396367	-0.000225279	0.745768
cg01766193	1	19864754	HTR6;HTR6	Island	0.0815948	0.0863822	0.00469869	0.00422635	0.096933	0.0985665	0.000993014	0.592468
cg17832212	1	84238686	TTLL7	S_Shore	0.895342	0.902083	0.00725618	0.00422681	0.890964	0.899978	0.00978757	0.000106108
cg04414349	1	149522595	ZNF687	S_Shore	0.00622252	0.00604123	-0.000370191	0.00422719	0.00640786	0.00605599	-0.000407732	0.00312723
cg17061853	1	155052634	SH2D2A;NTRK1;SH2D2A;SH2D2A;SH2D2A;SH2D2A	S_Shore	0.607702	0.615346	0.00675225	0.00422746	0.615121	0.618644	0.00299706	0.201229
cg21075593	3	24846394	NA	S_Shore	0.00924865	0.00826283	-0.000987423	0.00422751	0.0091873	0.00784627	-0.00128674	6.26493e-05
cg19091474	15	73792501	CSPG4	NA	0.05069	0.0538726	0.00280757	0.00422891	0.0532371	0.0566439	0.00326191	0.00158475
cg23616524	6	33353679	B3GALT4	S_Shore	0.418479	0.434623	0.0137077	0.00422895	0.425182	0.443547	0.0159404	0.00183661
cg23249868	1	203579318	KLHDC8A	Island	0.136222	0.141019	0.00581519	0.00422961	0.159877	0.166219	0.00860384	0.000157155
cg15256804	1	15784289	AGMAT	S_Shore	0.457127	0.474927	0.0138881	0.00423028	0.436497	0.460941	0.0188383	9.8865e-05
cg16677885	17	8420837	MYH10	NA	0.932464	0.928521	-0.00510355	0.00423039	0.929416	0.925836	-0.00452565	0.0128232
cg16740476	12	591763	NINJ2	S_Shelf	0.587582	0.565748	-0.0174685	0.00423081	0.599877	0.579264	-0.0125571	0.0461346
cg06236559	4	185695670	NA	NA	0.0163491	0.0171875	0.00074802	0.00423219	0.0176498	0.0186842	0.00117302	0.000134262
cg06801811	2	1533856	NA	NA	0.348106	0.358734	0.0115386	0.00423377	0.353628	0.368143	0.0148079	0.000179033
cg19659125	7	3174245	NA	NA	0.919119	0.924064	0.00419832	0.00423438	0.917128	0.923827	0.00595421	2.50893e-05
cg22637941	19	23178624	NA	Island	0.0597589	0.0647844	0.00515455	0.00423473	0.0663198	0.0683963	0.00332938	0.052001
cg00547024	17	21861362	NA	S_Shelf	0.73744	0.747593	0.00826947	0.00423482	0.732827	0.74142	0.00568758	0.0569135
cg25771096	20	2464502	TMC2	NA	0.94385	0.947019	0.00327233	0.00423588	0.942994	0.945513	0.00187981	0.108859
cg12317811	6	74081065	NA	N_Shore	0.672441	0.682464	0.00959027	0.00423627	0.66852	0.676356	0.00740042	0.0324395
cg19961382	5	88009768	LOC645323;LOC645323	Island	0.319213	0.326207	0.00658692	0.0042364	0.327475	0.334322	0.00564777	0.0137539
cg09149842	11	121475904	LOC399959;MIR125B1	NA	0.595436	0.62065	0.0169045	0.00423676	0.567948	0.589822	0.0131862	0.0243169
cg19094785	1	158062855	SLAMF8	NA	0.820368	0.82782	0.00677856	0.004237	0.824494	0.830249	0.00448608	0.070977
cg07857792	3	45404630	LARS2	N_Shore	0.0743659	0.0642595	-0.0135572	0.00423807	0.0639391	0.0589641	-0.007152	0.0931186
cg25278786	17	28492189	ACCN1;ACCN1	NA	0.411809	0.401208	-0.0122844	0.00423825	0.409177	0.397588	-0.0122827	0.00455448
cg09732432	14	80756534	GTF2A1;GTF2A1	Island	0.0434327	0.0452552	0.00272141	0.00423826	0.0443403	0.0444493	0.000568475	0.537316
cg05397039	10	43178059	NA	Island	0.0521627	0.0578257	0.00536745	0.00424005	0.0530334	0.0583705	0.00521042	0.00815654
cg14588642	11	358614	B4GALNT4	NA	0.100093	0.0932558	-0.00782694	0.00424095	0.0937139	0.0886739	-0.00634409	0.00984726
cg21656672	12	131818773	ANKLE2	Island	0.766845	0.757993	-0.013425	0.00424103	0.757574	0.759176	-0.00129344	0.774968
cg24606533	2	211165929	CPS1;CPS1;CPS1	NA	0.810204	0.802149	-0.012819	0.00424193	0.793305	0.793303	-0.00477175	0.276828
cg04854637	17	60345522	LRRC37A3	Island	0.00814742	0.00765416	-0.000564553	0.00424263	0.0083013	0.00756606	-0.0005957	0.00345584
cg02397934	19	55912349	SHANK1	N_Shore	0.730799	0.740105	0.0083965	0.00424408	0.726039	0.729549	0.00231403	0.433192
cg06836772	17	77226057	TSPAN10	S_Shore	0.432341	0.446191	0.0127334	0.00424475	0.432757	0.44843	0.0158958	0.000292196
cg24877616	8	73169885	NA	NA	0.935786	0.939333	0.00269946	0.00424501	0.937578	0.938019	0.000172382	0.849069
cg26093954	7	4112817	SDK1	NA	0.950528	0.954491	0.00335857	0.00424764	0.951242	0.954479	0.00306871	0.00962724
cg14343548	6	152169951	ESR1;ESR1;ESR1;ESR1	N_Shore	0.143399	0.149723	0.0124572	0.00424765	0.177279	0.178009	0.00841174	0.0824527
cg08070327	15	73074913	SCAMP5	Island	0.0751717	0.0629788	-0.0101028	0.0042505	0.0823336	0.0668435	-0.0142828	4.17289e-05
cg18137244	6	153493179	RGS17	Island	0.0450269	0.0476274	0.00379196	0.00425057	0.045566	0.0464006	0.00141553	0.305834
cg00340958	22	24291523	ADRBK2	S_Shore	0.0305355	0.0321806	0.00176042	0.00425096	0.030837	0.0304118	-0.000127574	0.837788
cg04848343	12	76765752	NAV3	NA	0.484924	0.474614	-0.0139398	0.00425312	0.458083	0.459545	-0.00216156	0.667899
cg22106607	11	63866754	CCDC88B	Island	0.0420053	0.0442824	0.00240177	0.00425312	0.0431414	0.0440166	0.000653709	0.443353
cg22446206	1	896226	PLEKHN1;PLEKHN1	Island	0.280364	0.266823	-0.0164098	0.0042543	0.269711	0.265942	-0.00729907	0.19101
cg10290988	12	130761394	SFRS8	Island	0.00572949	0.00535026	-0.00038763	0.00425536	0.0057674	0.00548682	-0.000198238	0.132844
cg26501671	12	8725418	NA	NA	0.494283	0.488909	-0.0129974	0.0042569	0.463171	0.457796	-0.0135672	0.00330429
cg19763168	8	109373807	NA	NA	0.517849	0.493695	-0.0136581	0.00425709	0.510448	0.492148	-0.0121461	0.0103456
cg12043807	6	37499747	NA	NA	0.854578	0.864	0.00647494	0.00425811	0.842892	0.851986	0.00470715	0.0432522
cg16108132	5	131621003	PDLIM4;PDLIM4	Island	0.171291	0.183118	0.00942612	0.00425908	0.179916	0.196895	0.0129123	0.000156091
cg18841746	17	39447435	TMEM101	Island	0.0162354	0.0171407	0.000960562	0.00425915	0.01652	0.0167507	0.00064819	0.0833845
cg13408519	11	92567817	SLC36A4	N_Shelf	0.808763	0.794856	-0.0124163	0.00425937	0.807985	0.790811	-0.0138573	0.000979375
cg13926553	4	37757194	TBC1D1	NA	0.291115	0.282328	-0.0127385	0.00425942	0.282029	0.272887	-0.0132583	0.00206205
ch.1.448124R	1	35812453	TFAP2E	Island	0.83154	0.84674	0.01188	0.00425998	0.837036	0.854241	0.0132426	0.00144188
cg04277097	7	23473173	IGF2BP3	N_Shore	0.944821	0.940395	-0.00401016	0.0042613	0.93881	0.93562	-0.00292747	0.0495968
cg05309454	2	136005486	R3HDM1;ZRANB3	Island	0.0202257	0.022258	0.00143735	0.00426356	0.0214409	0.0214213	-0.000380731	0.451107
cg05709162	9	140037234	CACNA1B	Island	0.0776093	0.057949	-0.0193446	0.00426367	0.0838428	0.065201	-0.0178048	0.00571985
cg09080087	19	5538809	SAFB2	Island	0.88067	0.875484	-0.0079542	0.00426546	0.855184	0.85495	-0.00215205	0.516784
cg19518104	6	29064382	NA	Island	0.0280837	0.0313131	0.00413722	0.00426625	0.0374444	0.0367768	0.00145553	0.396732
cg00464520	4	52612146	SPATA18	Island	0.00886659	0.00825404	-0.000601063	0.00426711	0.00914329	0.00859869	-0.000454248	0.0369532
cg09164206	11	64826256	NA	NA	0.74134	0.759225	0.0171636	0.00426747	0.765199	0.775806	0.00974756	0.087027
cg27455578	12	129068208	NA	NA	0.707201	0.702116	-0.014364	0.0042681	0.674589	0.670296	-0.0125668	0.0213446
cg20717585	1	6396970	NA	NA	0.311929	0.325891	0.0108411	0.00426844	0.29562	0.316387	0.0159767	1.71144e-05
cg25689079	9	139009437	CLIC3	Island	0.347176	0.368055	0.0159478	0.00426849	0.356973	0.377738	0.0161589	0.00432078
cg04742135	15	87089010	NA	S_Shelf	0.813389	0.808645	-0.00836248	0.0042691	0.796454	0.795177	-0.0051623	0.0779446
cg24039778	11	124134962	ESAM	Island	0.239964	0.252337	0.0162718	0.00426948	0.280616	0.285314	0.0104774	0.0806872
cg01407254	5	159628919	CCNJL	NA	0.10713	0.11318	0.00907335	0.00427054	0.141548	0.140206	0.00272747	0.455356
cg01452452	3	160835849	SCHIP1	NA	0.927396	0.931755	0.00367337	0.00427065	0.928257	0.930257	0.00126258	0.318308
cg11695653	11	124242050	ROBO3	N_Shore	0.0414278	0.0442485	0.00224273	0.00427081	0.0422302	0.0435257	0.00108453	0.151706
cg23967554	3	12826900	CAND2;CAND2	S_Shore	0.0139879	0.0155836	0.00127264	0.00427114	0.0149975	0.0148828	-0.000363568	0.448388
cg10805039	4	23620687	NA	NA	0.9129	0.916861	0.00411684	0.00427145	0.916443	0.916862	0.000487728	0.733935
cg09595260	8	8618156	NA	Island	0.224894	0.215918	-0.0100081	0.00427255	0.244689	0.235633	-0.00964088	0.0164059
cg11645556	15	43509728	C15orf48;C15orf48	N_Shore	0.31186	0.319117	0.0079414	0.00427289	0.330616	0.336701	0.00866655	0.0017651
cg21721340	18	62422449	CDH19	NA	0.945951	0.941694	-0.00477892	0.00427374	0.943391	0.939339	-0.00444107	0.0160144
cg08378788	7	150453920	AGAP3	Island	0.68541	0.703851	0.0145859	0.00427539	0.690719	0.693999	0.000635346	0.898801
cg07408835	6	168768944	SMOC2;SMOC2	NA	0.951049	0.956788	0.00308864	0.00427667	0.953231	0.956525	0.00141225	0.215933
cg22715906	9	131540250	NA	Island	0.0217454	0.0229893	0.00130376	0.00427814	0.021018	0.0211442	0.000301541	0.495884
cg24936468	13	26781302	NA	NA	0.920722	0.916708	-0.00600929	0.00427838	0.919195	0.913828	-0.00607682	0.00429671
cg10897637	1	75961420	ACADM;ACADM	N_Shore	0.872927	0.86557	-0.0105864	0.00427869	0.859138	0.858938	-0.00183668	0.632952
cg02931810	21	44699042	LRRC3	N_Shore	0.932639	0.929745	-0.00388251	0.00427955	0.928176	0.926039	-0.00303649	0.0225523
cg09614565	4	86615015	ARHGAP24	NA	0.035966	0.0322657	-0.00419696	0.00427987	0.0347214	0.030471	-0.00487173	0.000518597
cg15006561	5	28113823	NA	NA	0.980463	0.980847	0.000907227	0.00428163	0.979758	0.980522	0.000989801	0.00156757
cg01011748	6	32124214	TNXB	NA	0.242772	0.253115	0.010485	0.00428234	0.251518	0.266429	0.0166002	1.62146e-05
cg15517965	1	67800205	NA	NA	0.104225	0.100702	-0.00517818	0.00428306	0.09946	0.0974443	-0.00370196	0.0539949
cg03036422	15	99221886	NA	NA	0.921111	0.925241	0.00377975	0.00428489	0.925608	0.928269	0.00236592	0.0679779
cg00944421	17	70481098	C17orf28	S_Shore	0.866178	0.874613	0.00484886	0.00428523	0.859989	0.869944	0.0064421	0.000244001
cg27543538	1	3293991	PRDM16;PRDM16	N_Shelf	0.955418	0.952582	-0.00315323	0.00428549	0.952531	0.951447	-0.00152401	0.173608
cg21952646	19	3648922	PIP5K1C	Island	0.931681	0.929308	-0.00350052	0.00428577	0.930083	0.927698	-0.00331863	0.00958245
cg27105827	7	150453835	AGAP3	Island	0.603531	0.624044	0.0156113	0.00428581	0.602974	0.614429	0.00603801	0.264356
cg25322720	18	64532486	CCDC102B;TMX3	N_Shore	0.0927191	0.0864618	-0.00667846	0.00428667	0.0902019	0.0855454	-0.00507028	0.0273178
cg00656603	7	115951869	CAV1	N_Shore	0.018674	0.0175288	-0.00114837	0.00428818	0.0172954	0.0163893	-0.000770743	0.0413936
cg13535663	17	17849987	LRRC48;LRRC48;LRRC48;LRRC48	N_Shore	0.945244	0.948289	0.00219416	0.00428866	0.946574	0.946275	-0.000658979	0.392247
cg23687186	3	138972918	NA	Island	0.0799158	0.085393	0.00696992	0.00428873	0.0925526	0.0952181	0.00435361	0.119571
cg14600023	2	70988094	VAX2	Island	0.0215256	0.0189159	-0.00217318	0.00428961	0.0250163	0.0211924	-0.00288471	0.00251138
cg26100214	6	41971675	USP49	S_Shore	0.0110282	0.0103865	-0.00086128	0.00429066	0.0111827	0.0109336	-0.000344157	0.190725
cg02924487	17	78426343	TBCD	S_Shelf	0.0605269	0.054285	-0.00629632	0.0042917	0.0536796	0.0461792	-0.00641862	9.19028e-05
cg03287432	5	93473356	FAM172A;FAM172A;FAM172A;FAM172A	S_Shore	0.0616154	0.064808	0.00371159	0.00429232	0.0600315	0.0640095	0.00442792	0.000169594
cg10502220	9	115302112	RGS3;RGS3;RGS3	NA	0.90896	0.902847	-0.00662359	0.00429498	0.89851	0.892918	-0.00524569	0.0318729
cg04070651	19	51795643	CALM3	Island	0.0414771	0.0382027	-0.0027254	0.00429564	0.0418082	0.0409258	-2.53064e-05	0.978558
cg02085953	19	60543177	SUV420H2	Island	0.0139939	0.0146996	0.000657601	0.00429573	0.0141642	0.0147605	0.000399485	0.117286
cg18613122	5	133589875	PPP2CA	Island	0.025783	0.0273163	0.00243645	0.00429581	0.0258109	0.0267173	0.00161254	0.0432047
cg11176058	14	88087368	PTPN21	N_Shore	0.693592	0.713514	0.0126085	0.00429609	0.656668	0.676292	0.0110909	0.015476
cg08139098	17	64649548	ABCA6;ABCA6	NA	0.730532	0.725614	-0.0143255	0.0042972	0.686848	0.695963	-0.00268898	0.586396
cg01860328	12	38086894	KIF21A	NA	0.925658	0.932591	0.00575916	0.00429778	0.930244	0.933482	0.00256673	0.196863
cg00786952	15	78002431	C15orf37;ST20	Island	0.0284182	0.0251465	-0.00304309	0.00429911	0.0321533	0.0277395	-0.00380947	0.00260883
cg07005506	14	61413234	NA	NA	0.941087	0.936925	-0.00383328	0.0042997	0.940055	0.937644	-0.00164184	0.206143
cg11648740	1	16355140	EPHA2;EPHA2	Island	0.00840107	0.00781503	-0.000657245	0.00430138	0.00861724	0.00795413	-0.000531807	0.0106868
cg02704502	6	170206749	NA	NA	0.912984	0.918423	0.00414124	0.00430361	0.909977	0.915366	0.00518768	0.00130159
cg22898745	5	5193935	ADAMTS16	Island	0.0192779	0.0178666	-0.00144519	0.00430465	0.020028	0.019214	-0.000440528	0.395515
cg14500070	17	58908143	ACE	Island	0.0338001	0.0302092	-0.0022778	0.00430565	0.0320942	0.0310914	9.42964e-06	0.992273
cg24701309	16	1010958	NA	Island	0.961906	0.965018	0.00229251	0.0043063	0.958911	0.962454	0.00279338	0.0015028
cg19373760	6	27498824	NA	NA	0.162159	0.171208	0.0107152	0.00430826	0.165603	0.177935	0.0144941	0.000126711
cg22131571	12	39868330	PDZRN4	N_Shore	0.27109	0.28243	0.01519	0.00431048	0.326017	0.333627	0.0132861	0.0212389
cg12899077	5	76151844	F2RL1	Island	0.222601	0.232441	0.0119864	0.00431149	0.239505	0.244945	0.00749973	0.102839
cg13316077	1	9670359	PIK3CD	N_Shore	0.0125745	0.0109589	-0.00130906	0.0043115	0.0149301	0.0128442	-0.00162539	0.0170744
cg27080119	4	3437986	DOK7;DOK7	S_Shelf	0.32428	0.329548	0.00587678	0.00431208	0.329912	0.334127	0.00547801	0.00925795
cg12388764	21	42053117	RIPK4	S_Shelf	0.882959	0.889413	0.00469148	0.00431324	0.879785	0.884051	0.00264048	0.12144
cg22758189	2	128138590	LIMS2;LIMS2;LIMS2;LIMS2;LIMS2	Island	0.279622	0.286899	0.00861102	0.00431386	0.29618	0.297662	0.00200371	0.551507
cg07141033	10	88435297	LDB3;LDB3;LDB3;LDB3;LDB3;LDB3	NA	0.856349	0.863911	0.00684284	0.00431393	0.858659	0.864939	0.00622962	0.0072166
cg09026568	1	1165233	NA	S_Shore	0.639479	0.657991	0.0119205	0.00431479	0.615191	0.636921	0.0155566	0.00048278
cg01845178	6	30759580	KIAA1949;KIAA1949	N_Shelf	0.0475558	0.0456801	-0.00185941	0.00431484	0.0448937	0.0448715	0.000469912	0.443956
cg11523147	19	50834754	MIR330;EML2	N_Shore	0.072567	0.0763543	0.00379704	0.00431705	0.0703336	0.0744259	0.00455709	0.000865622
cg14954466	15	83757926	AKAP13;AKAP13	NA	0.00982084	0.00900942	-0.000941687	0.00431714	0.0119619	0.0107566	-0.000964323	0.030221
cg20643012	16	468480	RAB11FIP3;RAB11FIP3	N_Shelf	0.864722	0.856348	-0.0109802	0.00431718	0.86498	0.853883	-0.0122271	0.00093101
cg20201833	2	121034093	NA	NA	0.936783	0.94047	0.0033345	0.00431741	0.937238	0.939027	0.00180835	0.112918
cg23363754	22	30981345	SLC5A4	NA	0.95284	0.956473	0.00238065	0.00431795	0.952389	0.955862	0.00277058	0.000740702
cg11621808	12	4541468	NA	N_Shore	0.294795	0.306998	0.0153578	0.00431797	0.296766	0.310709	0.0146953	0.00399694
cg08370173	1	9635515	C1orf200;PIK3CD	Island	0.196469	0.205775	0.0115056	0.0043182	0.233101	0.237328	0.00797869	0.0569235
cg12464869	16	1762125	NME3;MRPS34;EME2	Island	0.494677	0.483465	-0.0143068	0.0043189	0.482543	0.470562	-0.0163662	0.000957516
cg25188332	17	76981448	NA	Island	0.0382132	0.0350279	-0.00279053	0.00431937	0.0419821	0.0370912	-0.00409617	0.000172234
cg26537335	3	196975704	MUC4;MUC4;MUC4	S_Shore	0.800919	0.782019	-0.0232093	0.0043201	0.794993	0.771621	-0.0276122	0.00090653
cg05170483	6	31954949	SLC44A4	NA	0.477737	0.492867	0.012445	0.00432028	0.487212	0.500192	0.00975245	0.0290353
cg25212457	16	1160068	CACNA1H;CACNA1H	N_Shore	0.804159	0.812016	0.00658471	0.00432081	0.796098	0.801655	0.00517197	0.0268257
cg02837110	8	41670705	ANK1;ANK1;ANK1;ANK1;ANK1	NA	0.86599	0.871265	0.0045422	0.00432093	0.863525	0.868207	0.00379511	0.0183786
cg21981214	5	179269899	NA	S_Shelf	0.866149	0.852096	-0.00892572	0.00432206	0.860519	0.85361	-0.00136346	0.687382
cg04622777	2	27486739	PPM1G;PPM1G	S_Shore	0.967123	0.968909	0.00163028	0.00432233	0.967468	0.967895	8.93908e-05	0.873999
cg02151983	5	169241144	DOCK2;FAM196B	NA	0.872403	0.864825	-0.00743766	0.00432244	0.874797	0.872146	-0.00268962	0.299669
cg04053118	16	3148877	NA	Island	0.00371686	0.00307166	-0.000535734	0.00432272	0.00410403	0.00344771	-0.000455165	0.22006
cg25096440	12	52683257	HOXC9	N_Shelf	0.26542	0.276648	0.0133046	0.00432355	0.256907	0.272263	0.0158547	0.000535333
cg00445318	10	118915694	NA	N_Shore	0.0288497	0.0309744	0.00162187	0.00432381	0.0310582	0.0300717	-0.00138861	0.0256197
cg06637963	13	57103002	PCDH17	N_Shore	0.0288489	0.0261735	-0.00248533	0.00432405	0.0245228	0.0234921	-0.0010969	0.176682
cg05642283	20	44179906	CD40;CD40	N_Shore	0.0197677	0.0166874	-0.00281207	0.00432423	0.0262676	0.0205419	-0.00475517	0.000263791
cg19933135	6	29064311	NA	Island	0.0479028	0.0506835	0.00296465	0.00432617	0.0551703	0.0562081	0.00180189	0.143063
cg04452961	6	32254049	AGPAT1;RNF5;RNF5P1	NA	0.0117004	0.0106912	-0.00109412	0.0043262	0.012071	0.0107385	-0.00122907	0.00407336
cg18789261	2	55698310	SMEK2;SMEK2	Island	0.0145232	0.0156825	0.00095779	0.00432659	0.0151964	0.0149713	-0.000315467	0.347612
cg24109852	19	35902890	NA	S_Shore	0.0445898	0.0485257	0.00374988	0.00432664	0.041017	0.0440166	0.00281726	0.0584671
cg13430755	19	464536	C19orf20	NA	0.923987	0.915819	-0.00808733	0.00432717	0.919386	0.918627	0.000729318	0.757143
cg08294568	14	53489575	BMP4;BMP4;BMP4	N_Shore	0.0228604	0.0214831	-0.00178905	0.00432725	0.0365678	0.0327335	-0.00431439	0.00132216
cg06076724	12	112450536	NA	NA	0.923557	0.927177	0.00390892	0.0043276	0.925114	0.926993	0.0020027	0.139214
cg01634268	3	31562254	STT3B	NA	0.813012	0.792449	-0.0154003	0.00432793	0.808685	0.799827	-0.00374824	0.497147
cg26340737	7	23603300	CCDC126	Island	0.0473101	0.0502494	0.00362852	0.00433111	0.0535756	0.0582109	0.00563844	0.000112887
cg21008602	10	62093383	NA	NA	0.682396	0.655455	-0.0228452	0.00433243	0.694019	0.652976	-0.035742	8.13781e-06
cg26683425	1	32310529	TMEM39B	N_Shore	0.439234	0.446498	0.00697104	0.00433271	0.434837	0.448453	0.0128408	5.95816e-07
cg04518928	1	205292735	PFKFB2;PFKFB2	N_Shore	0.0122093	0.0112694	-0.00114731	0.00433281	0.0142226	0.0123873	-0.00160127	0.00309408
cg13299548	20	61375668	ARFGAP1;ARFGAP1	S_Shore	0.515575	0.509272	-0.011151	0.00433286	0.491877	0.484377	-0.012776	0.00088014
cg11821245	2	44217037	NA	NA	0.943604	0.940216	-0.00456632	0.00433352	0.937275	0.93645	-0.00218925	0.201183
cg02711801	11	6298484	PRKCDBP	Island	0.0555141	0.0590106	0.00344167	0.00433379	0.0566107	0.0608169	0.0040556	0.000443431
cg06090421	12	45151652	NA	NA	0.900146	0.897271	-0.0070275	0.00433392	0.886507	0.878839	-0.0116115	2.56399e-05
cg06757585	7	55997797	NA	N_Shore	0.782133	0.792942	0.00711629	0.00433405	0.769337	0.781609	0.00982905	0.000200916
cg24171689	17	45527977	PDK2	Island	0.0375832	0.0399115	0.00214425	0.00433445	0.0388702	0.0387408	-0.000634018	0.410892
cg09143801	9	138684975	EGFL7;EGFL7	Island	0.933589	0.937797	0.00338686	0.00433461	0.935929	0.938674	0.00215035	0.0555129
cg09063663	19	62041491	PEG3;PEG3;ZIM2;PEG3;PEG3;ZIM2;ZIM2	N_Shore	0.516348	0.508338	-0.0096612	0.00433475	0.523076	0.504897	-0.0175542	2.80464e-07
cg18405297	5	168661164	SLIT3	S_Shore	0.103175	0.111362	0.00628137	0.00433529	0.106834	0.107157	-0.000485557	0.8188
cg22927215	3	109293197	CD47;CD47;CD47	Island	0.470582	0.463644	-0.0103523	0.00433585	0.458272	0.453851	-0.00860082	0.014974
cg22125370	1	165678162	CD247;CD247	S_Shelf	0.0235464	0.0219152	-0.00161513	0.00433595	0.0245648	0.0229131	-0.00110936	0.0612126
cg11377088	11	133407260	LOC100128239	NA	0.906515	0.911284	0.00403853	0.00433724	0.91076	0.914919	0.00387817	0.00496493
cg03424436	19	43565877	PSMD8	N_Shelf	0.843293	0.837882	-0.00942584	0.0043377	0.817851	0.823835	0.000376639	0.917371
cg21567649	16	55111031	BBS2	Island	0.00747599	0.00706599	-0.000495067	0.0043379	0.00800493	0.00762239	-0.000351054	0.0606846
cg10345337	19	12268698	NA	S_Shelf	0.939925	0.933505	-0.00588358	0.00433988	0.934305	0.931699	-0.00216371	0.295193
cg19094243	6	134251946	TCF21;TCF21	N_Shore	0.417735	0.429312	0.0110841	0.00434072	0.442098	0.448651	0.00471057	0.228474
cg13620028	19	52625625	SLC8A2	Island	0.0400486	0.0418948	0.00211564	0.00434086	0.0423741	0.0424868	0.000117811	0.865319
cg23147574	20	46435116	NA	Island	0.713396	0.722795	0.0110174	0.00434109	0.71643	0.72447	0.0113079	0.00278793
cg08724891	1	42945933	NA	NA	0.946621	0.940992	-0.00492914	0.00434156	0.941476	0.941375	0.000521046	0.779255
cg17473673	19	18207502	PDE4C	S_Shelf	0.717304	0.725826	0.00703688	0.00434372	0.716354	0.723878	0.00592271	0.0172881
cg00759906	7	27152037	HOXA6	Island	0.64177	0.630734	-0.0177082	0.00434374	0.614035	0.604016	-0.019328	0.00163112
cg14945937	6	33349204	RPS18	S_Shore	0.677509	0.671227	-0.0111865	0.00434379	0.647732	0.647193	-0.00581532	0.152227
cg11177059	10	43544020	NA	Island	0.631619	0.654644	0.0202345	0.0043447	0.634674	0.654683	0.0203525	0.00419741
cg01915328	20	25125340	ENTPD6;ENTPD6	S_Shore	0.121939	0.110705	-0.0123762	0.00434537	0.11355	0.108961	-0.00725224	0.0740022
cg10701110	1	110838795	NA	NA	0.357421	0.36837	0.00870652	0.0043455	0.338386	0.355671	0.0141253	4.90192e-06
cg17161130	20	49060249	KCNG1	Island	0.884731	0.891916	0.00638796	0.00434574	0.888823	0.895301	0.00553524	0.0143882
cg08029287	6	31741642	CSNK2B;BAT4;CSNK2B	Island	0.0245456	0.0259913	0.00141443	0.00434588	0.026166	0.0257483	-0.000332796	0.524961
cg02004337	1	226336538	ARF1;ARF1;ARF1;ARF1	Island	0.0821761	0.0853657	0.0065871	0.00434716	0.0832275	0.0848664	0.00285673	0.190883
cg05131646	7	97750085	BRI3;BRI3	S_Shore	0.358513	0.345751	-0.0165969	0.0043474	0.322997	0.327508	-0.00220916	0.6975
cg02036077	17	21719763	NA	NA	0.912419	0.907556	-0.00498448	0.00434741	0.91224	0.906907	-0.00541651	0.00196456
cg00160667	22	42069936	SCUBE1	Island	0.103199	0.110109	0.00704852	0.004349	0.103429	0.113312	0.00993217	2.58433e-05
cg25031040	3	198190026	NA	NA	0.192302	0.227749	0.0400124	0.00435099	0.17941	0.216468	0.0422849	0.00122896
cg03422204	6	18231026	NHLRC1	S_Shore	0.0627176	0.0660586	0.00405391	0.0043522	0.0587554	0.0658462	0.00730207	3.55271e-07
cg17680089	10	112108678	NA	NA	0.929611	0.935043	0.0050938	0.00435744	0.932256	0.934816	0.00163833	0.399212
cg23818228	4	7698840	SORCS2	Island	0.943678	0.94666	0.00258958	0.00435816	0.945507	0.947078	0.00112262	0.197656
cg24608205	3	49212331	CCDC36;CCDC36	Island	0.956298	0.954764	-0.00231427	0.00435858	0.955713	0.955367	-0.000966294	0.226804
cg13568106	12	55918684	NDUFA4L2	Island	0.0185315	0.017591	-0.00101794	0.0043586	0.0185797	0.0186002	0.000182108	0.651204
cg12602426	2	46736872	NA	NA	0.750617	0.76953	0.0146276	0.00435871	0.735352	0.755522	0.0153221	0.00356923
cg16384136	8	65447027	NA	N_Shore	0.0493512	0.0512243	0.0030279	0.00435927	0.0547625	0.0552414	0.00238444	0.0334348
cg21808837	19	53589767	GRIN2D	S_Shore	0.0167839	0.0150008	-0.00173345	0.00435936	0.0166189	0.0146062	-0.0016033	0.0202387
cg23933602	6	167232413	NA	Island	0.956095	0.95246	-0.00417174	0.00436045	0.954258	0.952413	-0.00234334	0.0920223
cg26860337	12	123077991	NA	NA	0.943812	0.938963	-0.00448449	0.00436049	0.943243	0.942034	-0.00097949	0.55474
cg07613512	6	130728401	NA	Island	0.0116632	0.0122391	0.000674824	0.00436054	0.0121384	0.0121014	7.33094e-07	0.997405
cg10480648	12	64180725	NA	NA	0.733541	0.727705	-0.013534	0.00436136	0.701337	0.703682	-0.00501262	0.282369
cg16740166	7	99034404	NA	S_Shore	0.968125	0.970416	0.00174404	0.00436147	0.967459	0.969603	0.00157557	0.0108647
cg00290626	14	100825409	NA	NA	0.911342	0.917008	0.00473443	0.0043629	0.908696	0.916194	0.00708643	7.29187e-05
cg06730250	6	33352954	B3GALT4;B3GALT4	Island	0.00821891	0.00870324	0.000469666	0.0043635	0.00827963	0.00839664	0.000158981	0.340721
cg14826764	11	67030083	PITPNM1;PITPNM1	N_Shore	0.241201	0.253384	0.0107179	0.00436359	0.222437	0.23902	0.0139686	0.000371643
cg12948771	1	46842763	MKNK1;MKNK1;MKNK1;MKNK1;MKNK1	Island	0.022054	0.0202934	-0.00154155	0.00436396	0.0206354	0.020314	0.00017426	0.728104
cg01005605	11	62067328	AHNAK;AHNAK	N_Shelf	0.0193574	0.0214798	0.001799	0.00436448	0.0185178	0.0182623	-0.000556886	0.30844
cg16022575	12	121184194	MLXIP	NA	0.895286	0.899416	0.00356254	0.00436483	0.898675	0.900389	0.00148734	0.211664
cg19964320	11	67006622	AIP	N_Shore	0.112325	0.117204	0.00870841	0.00436575	0.115606	0.116895	0.00609669	0.0333677
cg26620710	6	42218845	C6orf132	S_Shore	0.381927	0.374741	-0.0124024	0.00436587	0.362474	0.362926	-0.00576286	0.156637
cg09997271	6	13436428	TBC1D7;TBC1D7;TBC1D7;TBC1D7	N_Shore	0.00446157	0.00416779	-0.000299485	0.00436644	0.00474715	0.00442836	-0.000248865	0.0369757
cg05175337	18	54682112	ZNF532	Island	0.0471035	0.0444402	-0.00232967	0.00436662	0.0522089	0.0471747	-0.00407159	6.69185e-05
cg24387198	10	24779097	KIAA1217;KIAA1217;KIAA1217	NA	0.789262	0.782127	-0.0136567	0.0043674	0.757975	0.758768	-0.0059652	0.214938
cg04725777	1	147121886	NA	Island	0.25644	0.221385	-0.0243611	0.00436771	0.260943	0.222268	-0.0357255	3.2064e-05
cg04953732	4	122330356	TNIP3	NA	0.841108	0.836439	-0.0100115	0.00436784	0.818416	0.818512	-0.00575669	0.14076
cg03833068	12	131375453	GALNT9	Island	0.623133	0.631692	0.0062282	0.00436867	0.620345	0.626526	0.00540063	0.0201254
cg21010753	10	50557494	C10orf53;C10orf53	N_Shore	0.0563256	0.0604104	0.00425546	0.00436922	0.0669065	0.0678569	0.00162735	0.342039
cg07565472	17	77751495	CCDC57	NA	0.870436	0.876738	0.00665453	0.00436933	0.879896	0.883049	0.0037314	0.0725105
cg01246254	9	107131192	SLC44A1	NA	0.929476	0.927333	-0.00413248	0.00436993	0.914131	0.911771	-0.00439811	0.0142337
cg14667033	6	1565136	NA	Island	0.0754431	0.0656087	-0.00829849	0.00437102	0.0851233	0.0680147	-0.014631	1.28727e-05
cg11909574	12	129217542	NA	S_Shelf	0.911394	0.916287	0.00486275	0.00437136	0.910995	0.915074	0.00428415	0.0178448
cg19261526	16	2000266	ZNF598	S_Shore	0.0164432	0.0152394	-0.00113162	0.00437149	0.0163208	0.0142322	-0.00208798	2.87418e-08
cg27031506	7	31693437	C7orf16;C7orf16;C7orf16;C7orf16	NA	0.527136	0.546542	0.0164815	0.00437156	0.552892	0.568465	0.00981083	0.070131
cg00626466	11	71978539	PDE2A;PDE2A;PDE2A;PDE2A	N_Shore	0.0145036	0.0153842	0.000726291	0.00437205	0.0157228	0.0156079	-0.000105863	0.687484
cg25341131	15	38362937	NA	Island	0.0217055	0.0228066	0.000950541	0.00437245	0.0225742	0.0225973	9.81841e-05	0.777875
cg01750507	16	52788644	NA	S_Shelf	0.971107	0.972858	0.00153882	0.00437277	0.971867	0.972126	-3.56441e-05	0.950464
cg02165095	8	55696338	RP1	N_Shore	0.940243	0.943784	0.00373764	0.00437369	0.938283	0.942795	0.00470698	0.000521549
cg17338133	16	66023761	HSD11B2	S_Shore	0.858844	0.86478	0.00609961	0.00437371	0.863377	0.866063	0.00277945	0.170839
cg18257485	10	76831653	C10orf41;ZNF503	Island	0.0441192	0.0460511	0.00357076	0.00437476	0.0435141	0.0473081	0.00272545	0.0355451
cg02592596	19	38409988	SLC7A10	S_Shore	0.0709272	0.0769298	0.00649229	0.00437491	0.0860089	0.0926776	0.00723587	0.0003073
cg09624858	16	23864773	PRKCB;PRKCB	NA	0.440015	0.455146	0.0165046	0.00437497	0.460844	0.47396	0.0163124	0.00313846
cg19051416	8	100031189	OSR2;OSR2	S_Shore	0.204802	0.210883	0.00774566	0.00437504	0.224878	0.2212	-0.00124335	0.656521
cg24469289	2	121442787	GLI2	NA	0.986165	0.987419	0.00088856	0.0043771	0.985897	0.986964	0.000610019	0.199881
cg23057732	15	76419249	CRABP1	N_Shore	0.112297	0.118782	0.0082176	0.00437845	0.126528	0.128388	0.00459045	0.125783
cg07523553	12	112058751	RASAL1	S_Shore	0.514565	0.508537	-0.0142843	0.00437872	0.480419	0.481066	-0.00539216	0.27919
cg22344581	16	55180452	MT3	N_Shore	0.508413	0.523152	0.0119968	0.00437894	0.505605	0.521642	0.0140877	0.000440969
cg02865928	6	28749896	NA	NA	0.0370468	0.034279	-0.0028161	0.00437983	0.0407512	0.0364886	-0.00378087	0.000359084
cg14775958	15	77362689	ANKRD34C	N_Shore	0.245458	0.235599	-0.0106186	0.00438289	0.253869	0.245388	-0.00680832	0.0788441
cg25137787	2	11600315	GREB1;GREB1;GREB1;GREB1	NA	0.929477	0.935864	0.00458468	0.00438364	0.930687	0.935836	0.00305613	0.044516
cg06937617	4	818198	NA	Island	0.93783	0.942055	0.00355476	0.00438387	0.935357	0.940183	0.00515296	4.57352e-05
cg27496296	3	49020659	WDR6	S_Shore	0.285894	0.272929	-0.0140726	0.00438542	0.269887	0.270245	-0.0019356	0.705754
cg20328456	2	158161846	ACVR1C;ACVR1C;ACVR1C;ACVR1C	N_Shore	0.591976	0.612843	0.0135391	0.00438544	0.570433	0.59408	0.0160209	0.00067891
cg22675956	2	27154756	EMILIN1	NA	0.637278	0.629713	-0.00808889	0.00438548	0.638711	0.630807	-0.00795826	0.00474845
cg01477015	22	41583491	ARFGAP3;ARFGAP3	Island	0.0271849	0.0295794	0.00208	0.00438594	0.0266477	0.0286406	0.00159013	0.0251842
cg09947609	17	45401797	DLX4;DLX4	Island	0.0265059	0.02518	-0.0014875	0.00438626	0.0278107	0.026202	-0.000957184	0.102626
cg07464477	17	7279126	TMEM102	N_Shore	0.673795	0.683628	0.00968853	0.00438629	0.670958	0.670445	-0.000549276	0.882356
cg02338191	2	236384977	AGAP1;AGAP1	NA	0.950689	0.945034	-0.00459697	0.00438648	0.948766	0.947903	0.000175728	0.911713
cg13364107	11	117173245	DSCAML1	Island	0.00745238	0.00657404	-0.000735372	0.00438713	0.00811835	0.00675355	-0.00115047	0.00673027
cg13977963	6	32872943	NA	NA	0.038667	0.0405121	0.00210937	0.00438723	0.040933	0.0403049	-0.000121878	0.867378
cg25486143	1	10618273	NA	N_Shelf	0.0959015	0.0855742	-0.0107089	0.00438746	0.0862319	0.0646893	-0.021939	3.96132e-16
cg03164928	20	43919475	ZSWIM3;ACOT8	NA	0.0220033	0.0210306	-0.00111873	0.00438837	0.0236302	0.0233569	0.000193686	0.704059
cg01209984	10	13546977	BEND7;BEND7	NA	0.87419	0.869211	-0.00799629	0.00438902	0.858213	0.858804	-0.0015975	0.585955
cg19611392	3	100945031	COL8A1;MIR548G;COL8A1	NA	0.838915	0.849733	0.0111389	0.00438906	0.841246	0.853589	0.0131975	0.00130095
cg02168584	22	31199991	FBXO7;FBXO7	N_Shore	0.72355	0.736872	0.0108403	0.0043905	0.698295	0.712239	0.0129934	0.00087918
cg05906620	11	117362507	IL10RA;IL10RA	Island	0.0132179	0.0148025	0.00137978	0.00439056	0.0133826	0.0148928	0.00161279	0.000838171
cg07988171	5	1935520	IRX4	Island	0.213207	0.201638	-0.0112159	0.00439083	0.221272	0.214554	-0.00845362	0.0499081
cg20900540	18	69900963	FBXO15;FBXO15	NA	0.261212	0.272747	0.011191	0.00439086	0.267605	0.279105	0.011537	0.00226878
cg23715667	20	57231491	ZNF831	S_Shore	0.0816709	0.0853219	0.00526815	0.00439117	0.0937188	0.0950283	0.00376494	0.0551063
cg01344273	4	3613202	NA	N_Shore	0.911887	0.916181	0.00373368	0.00439137	0.911441	0.914553	0.00268779	0.0341773
cg04398451	2	74522180	RTKN;RTKN;RTKN	Island	0.445703	0.465421	0.0140995	0.00439258	0.406533	0.430585	0.0170704	0.000501009
cg13448127	10	848923	LARP4B	S_Shelf	0.932131	0.935418	0.00324874	0.004393	0.936364	0.93555	-0.00100993	0.329228
cg18599138	14	95011802	C14orf49	NA	0.860579	0.866017	0.00501136	0.00439391	0.866362	0.868382	0.00195607	0.28338
cg27462371	6	33266938	COL11A2;COL11A2;COL11A2;COL11A2	N_Shore	0.87726	0.882468	0.00507411	0.00439396	0.879047	0.88298	0.00407937	0.020719
cg10265365	19	49023243	ZNF283	NA	0.0144588	0.013764	-0.000795457	0.00439486	0.014607	0.0146536	0.000224666	0.499491
cg16369400	15	53369268	RAB27A;RAB27A	Island	0.0486443	0.0514416	0.00324051	0.00439703	0.0499295	0.0519389	0.00173286	0.121837
cg01395394	2	149349696	KIF5C	Island	0.016329	0.0172031	0.000968313	0.00439788	0.0167335	0.0176318	0.0010195	0.00443485
cg11531339	11	8736540	ST5;ST5;ST5	NA	0.778594	0.770022	-0.00877604	0.00439796	0.779059	0.765101	-0.0133685	9.13818e-05
cg05440869	16	265185	RGS11;RGS11	Island	0.0338771	0.0362032	0.00198758	0.00439931	0.0336803	0.0367474	0.00265842	0.000125391
cg10614021	19	52451240	CCDC9	N_Shore	0.552815	0.575511	0.0162666	0.0043994	0.532357	0.561313	0.0220088	0.000131351
cg00435082	3	188041841	ADIPOQ	NA	0.943262	0.938375	-0.00467786	0.00439966	0.937431	0.936702	-0.000916929	0.589282
cg11673969	16	31099360	FUS;FUS;FUS;FUS	Island	0.00993453	0.00938477	-0.000704628	0.00439966	0.0103384	0.00953608	-0.000870656	0.000785106
cg22966973	10	79997896	NA	NA	0.219147	0.204615	-0.013558	0.00439983	0.209118	0.200633	-0.00864621	0.0464278
cg11294283	7	150502134	NA	Island	0.910693	0.916711	0.00637468	0.00439992	0.907723	0.914017	0.00576633	0.0208001
cg15961785	6	42639972	UBR2	Island	0.027518	0.0293613	0.00178073	0.00440102	0.0310011	0.0294489	-0.00160979	0.0134142
cg14127626	7	99918442	C7orf51	N_Shore	0.808704	0.818437	0.00711861	0.00440165	0.800185	0.811769	0.00911971	0.000622995
cg07421415	1	28071696	C1orf38;C1orf38;C1orf38	Island	0.00904218	0.00963923	0.000449917	0.00440186	0.00940152	0.0094773	-3.62756e-06	0.983716
cg02674352	16	21739709	NA	S_Shore	0.520546	0.532967	0.0104268	0.00440209	0.519288	0.534987	0.0140941	9.7855e-05
cg27425166	10	71924341	KIAA1274	NA	0.288444	0.263652	-0.0183659	0.00440261	0.308565	0.29062	-0.0108716	0.0777256
cg24415082	12	48022073	NA	Island	0.368623	0.382545	0.0165344	0.0044034	0.406591	0.422983	0.0204438	0.000491274
cg10287786	8	23125294	TNFRSF10A	NA	0.94605	0.939924	-0.00458325	0.00440606	0.942303	0.938549	-0.00254588	0.129108
cg15585372	11	1819053	TNNI2;TNNI2;TNNI2	NA	0.841307	0.836688	-0.00856595	0.00440622	0.819955	0.821803	-0.00398591	0.201682
cg11071448	19	60702815	SSC5D	N_Shelf	0.853066	0.859774	0.00438339	0.00440623	0.846848	0.853754	0.00437514	0.0122961
cg15943603	8	37838647	RAB11FIP1;RAB11FIP1;RAB11FIP1	NA	0.941089	0.944396	0.00237233	0.00440663	0.94186	0.945302	0.00291341	0.000169387
cg17249210	10	71331234	COL13A1;COL13A1;COL13A1;COL13A1;COL13A1;COL13A1;COL13A1;COL13A1;COL13A1;COL13A1;COL13A1;COL13A1;COL13A1;COL13A1;COL13A1;COL13A1;COL13A1;COL13A1;COL13A1;COL13A1	NA	0.841776	0.848536	0.00630151	0.00440665	0.844609	0.847908	0.00295052	0.177649
cg03920764	8	141646282	EIF2C2;EIF2C2	NA	0.927401	0.92512	-0.00588465	0.00440692	0.918023	0.908791	-0.0124859	0.00288962
cg27071793	2	105866862	NCK2;NCK2;NCK2	S_Shore	0.959909	0.956007	-0.00343684	0.00440704	0.955058	0.955109	0.000254886	0.83896
cg03648611	2	242443654	PDCD1	Island	0.910544	0.908531	-0.00372769	0.00440865	0.904603	0.904985	-0.00139756	0.299735
cg26232451	14	73486178	COQ6;FAM161B;COQ6	N_Shore	0.0396668	0.0365012	-0.00431492	0.00440876	0.036384	0.0345283	-0.00188338	0.186372
cg06561886	17	29977791	TMEM132E	Island	0.152471	0.145988	-0.0091497	0.00440905	0.152978	0.140731	-0.0107855	0.000823938
cg08884624	16	45160516	ANKRD26P1	NA	0.920889	0.930934	0.00872883	0.00441113	0.921735	0.93213	0.00830427	0.00642656
cg18177616	7	63143696	ZNF727	Island	0.109193	0.0948368	-0.0135791	0.00441138	0.109965	0.0949359	-0.0155094	0.00112494
cg00764668	14	73556065	C14orf45;ENTPD5	Island	0.0654385	0.0623244	-0.00416804	0.00441194	0.0597744	0.0561238	-0.00319275	0.0160309
cg19677302	11	71768668	CLPB	NA	0.93733	0.933435	-0.00368574	0.00441197	0.936645	0.935769	-0.0010441	0.404627
cg10036727	15	43209617	DUOX1;DUOXA1;DUOX1	Island	0.0529806	0.0577466	0.00447866	0.00441236	0.0572732	0.0628973	0.00471541	0.00813455
cg14409166	17	72246653	MFSD11	S_Shore	0.744372	0.737926	-0.0141245	0.0044126	0.704989	0.708287	-0.00679822	0.160098
cg01924942	1	68350384	GPR177	NA	0.820616	0.814142	-0.00735506	0.00441488	0.793	0.785544	-0.00800356	0.00341377
ch.3.44023473F	13	113372616	GRK1	NA	0.956684	0.958738	0.00215836	0.00441593	0.95628	0.957908	0.00178134	0.0289221
cg11347582	2	20075252	MATN3	N_Shore	0.625551	0.63982	0.00947573	0.00441637	0.608435	0.62697	0.0129864	0.000272791
cg25652454	16	84832184	NA	NA	0.662655	0.672787	0.0146293	0.00441644	0.670522	0.686525	0.0201499	8.14421e-05
cg16649560	5	176024034	NA	NA	0.704161	0.71738	0.00907833	0.00441653	0.688651	0.702606	0.00833069	0.0149161
cg06916706	6	105900787	PREP	NA	0.831611	0.827273	-0.0123196	0.0044167	0.801613	0.802199	-0.0079331	0.0895863
cg00483940	3	184182108	DCUN1D1	S_Shore	0.595554	0.60348	0.00715929	0.00441696	0.594621	0.599778	0.00493846	0.0515498
cg07479030	11	74119709	CHRDL2;CHRDL2	N_Shore	0.0220544	0.0197315	-0.00205858	0.0044173	0.0243739	0.0242976	0.000561632	0.541725
cg08862452	6	30221765	TRIM40	NA	0.737526	0.728666	-0.00942711	0.00441763	0.736931	0.728748	-0.008853	0.0076686
cg19078067	7	1166961	ZFAND2A	S_Shore	0.0275621	0.0305929	0.00257163	0.00441771	0.0268531	0.02822	0.00112673	0.16881
cg03171770	8	27404264	EPHX2	N_Shore	0.150719	0.161015	0.00853471	0.00441801	0.138652	0.150497	0.0117578	3.5188e-05
cg03466522	3	186918166	IGF2BP2;C3orf65;IGF2BP2	NA	0.786609	0.780859	-0.0123043	0.00441824	0.750173	0.754184	-0.00435085	0.354793
cg16301215	16	88422314	SPIRE2	Island	0.0550109	0.0479945	-0.00694372	0.00441856	0.056697	0.05013	-0.00692965	0.00432184
cg15383397	12	118076418	SRRM4	Island	0.0707707	0.0792057	0.0102975	0.00441863	0.084734	0.0913533	0.00987495	0.00595737
cg12479507	1	9396338	NA	NA	0.318185	0.312938	-0.00975627	0.00441866	0.306849	0.298965	-0.0140904	1.45873e-05
cg21785536	2	121062760	NA	S_Shore	0.950916	0.95397	0.00234506	0.00441879	0.950769	0.953848	0.00209791	0.0144859
cg19294931	6	31573689	MICB	Island	0.0100493	0.00947726	-0.000656458	0.00441955	0.00966992	0.00943118	-0.000323666	0.137283
cg04585209	7	2716277	AMZ1	NA	0.761006	0.773549	0.0115458	0.00442028	0.750768	0.765466	0.0133868	0.00207329
cg23985941	19	17278442	MRPL34	S_Shore	0.263259	0.255357	-0.00996295	0.00442037	0.250849	0.244057	-0.00828699	0.0127658
cg17918280	1	11246994	NA	S_Shore	0.92156	0.915023	-0.00600639	0.00442077	0.91341	0.912905	0.000124405	0.957823
cg12292402	11	12652856	TEAD1;TEAD1	Island	0.0110723	0.0118384	0.000839881	0.00442195	0.0120467	0.0119604	3.0958e-05	0.926228
cg10522587	16	29818170	SEZ6L2;SEZ6L2;ASPHD1;SEZ6L2;SEZ6L2	N_Shore	0.0114024	0.00998941	-0.00098457	0.00442215	0.0122613	0.0105966	-0.00120469	0.0165464
cg04047127	11	131296016	NTM;NTM;NTM;NTM	NA	0.841562	0.835985	-0.0107648	0.00442237	0.811924	0.81186	-0.00538463	0.197189
cg07716696	12	84198010	ALX1	Island	0.0106423	0.00972662	-0.000733582	0.00442362	0.0108449	0.0102566	-0.000272962	0.299961
cg24220897	7	156893430	DNAJB6	N_Shore	0.791038	0.797333	0.0061164	0.00442497	0.784692	0.793581	0.0084745	0.00025606
cg15653033	8	28713112	INTS9;INTS9;INTS9	NA	0.927959	0.925485	-0.00510999	0.00442544	0.916502	0.918034	-0.00214777	0.279991
cg20909664	11	129565669	ST14	S_Shore	0.983587	0.985302	0.00101541	0.00442559	0.983383	0.984996	0.000877806	0.0798273
cg24241586	12	114058201	NA	NA	0.647919	0.656693	0.00937675	0.0044273	0.657841	0.662792	0.00534849	0.12739
cg07125412	20	61852295	ZBTB46	N_Shore	0.574084	0.565257	-0.0106956	0.00442886	0.565408	0.56299	-0.00308566	0.399734
cg04066115	15	99514718	NA	NA	0.880865	0.872986	-0.0100418	0.00442886	0.866012	0.864769	-0.00425704	0.283941
cg10981648	5	376794	AHRR	S_Shore	0.445921	0.459992	0.0138695	0.00442914	0.457354	0.469469	0.0108254	0.0212964
cg21390428	15	60386536	NA	NA	0.0378047	0.039976	0.00292626	0.00442992	0.038999	0.0405584	0.0030495	0.00613787
cg26887632	2	120693366	NA	N_Shelf	0.76258	0.742553	-0.0190112	0.00443019	0.770382	0.741519	-0.0265932	5.54103e-05
cg13784611	4	87736883	PTPN13;PTPN13;PTPN13;PTPN13	S_Shelf	0.733029	0.725808	-0.0167458	0.00443032	0.685337	0.691785	-0.00338427	0.57741
cg06315598	2	42182244	NA	Island	0.034276	0.0360388	0.00182164	0.00443132	0.0353327	0.0367193	0.00149664	0.0239659
cg26951958	7	100325595	UFSP1;ACHE;ACHE	Island	0.0381298	0.0394087	0.00219624	0.00443145	0.0391381	0.0401124	0.000970726	0.224976
cg19135982	3	148611903	ZIC1	N_Shore	0.0322837	0.0303816	-0.00173379	0.00443158	0.034978	0.0323188	-0.00232192	0.000224605
cg10137979	17	42283287	WNT9B	Island	0.362623	0.379755	0.0139571	0.00443172	0.363256	0.386736	0.0216898	4.30529e-06
cg19267205	22	35543412	PVALB	Island	0.158844	0.163357	0.00657377	0.00443274	0.165098	0.170945	0.00749321	0.0016234
cg22360016	2	45712157	NA	NA	0.933882	0.936603	0.00289321	0.00443281	0.935432	0.935683	0.000375968	0.717049
cg01367750	7	139764012	RAB19	NA	0.888635	0.895217	0.00669831	0.0044329	0.902533	0.90438	0.00254307	0.206536
cg02182795	16	54247035	SLC6A2	N_Shore	0.264095	0.272118	0.00890774	0.00443402	0.282366	0.287088	0.00559536	0.0831773
cg13229972	17	6856562	RNASEK;RNASEK	Island	0.011542	0.0108354	-0.000703698	0.00443415	0.0117013	0.0110892	-0.000444315	0.0639197
cg12378753	8	58067879	IMPAD1	N_Shore	0.0161402	0.0147243	-0.00165694	0.00443418	0.0162687	0.014351	-0.00193381	9.8379e-05
cg04519177	4	102930770	BANK1;BANK1	N_Shore	0.0871116	0.0920111	0.00682794	0.00443655	0.0999398	0.101662	0.00459237	0.067951
cg03392571	19	12808234	RTBDN	N_Shore	0.0100896	0.00944853	-0.000635108	0.00443713	0.010069	0.00941321	-0.000571815	0.00684434
cg15790852	7	63279518	NA	Island	0.37311	0.356742	-0.0191929	0.00443725	0.396082	0.377824	-0.0177041	0.00956916
cg10127660	1	64709933	CACHD1	S_Shore	0.0144269	0.0130631	-0.00131958	0.0044373	0.0123947	0.0111142	-0.00110533	0.00281474
cg18722504	1	156416329	CD1D	N_Shore	0.889483	0.895906	0.0058416	0.00443738	0.900758	0.904064	0.0024356	0.174738
cg15739181	7	30985397	GHRHR	NA	0.892621	0.897855	0.00355217	0.00443813	0.89633	0.898126	0.000440629	0.70777
cg17256260	17	38077767	PLEKHH3	S_Shore	0.600789	0.613939	0.00903181	0.00443819	0.59151	0.602609	0.00914193	0.00415291
cg06950873	11	63364304	MARK2;MARK2;MARK2;MARK2	S_Shore	0.0142393	0.0124689	-0.00183611	0.00443824	0.0151355	0.012615	-0.00226482	2.61866e-05
cg09692335	18	31783995	NA	Island	0.235246	0.247534	0.0111217	0.0044384	0.230841	0.244203	0.0111005	0.00285768
cg01940297	5	140078680	VTRNA1-2	NA	0.464447	0.45891	-0.0195926	0.00443841	0.454009	0.455233	-0.00986396	0.155206
cg24123479	20	3013488	AVP	S_Shore	0.680692	0.68844	0.00852876	0.00443851	0.691544	0.698409	0.00798687	0.0052949
cg06391199	22	35544810	PVALB	S_Shore	0.743107	0.752994	0.00671743	0.00443968	0.7261	0.737442	0.00764089	0.00278014
cg14442841	6	23322287	NA	NA	0.847458	0.852698	0.00476456	0.00443969	0.849533	0.848976	-0.0012661	0.453295
cg25987194	2	120696845	TMEM185B	Island	0.935285	0.943129	0.00480407	0.00444067	0.937929	0.947045	0.0065891	6.61049e-06
cg22593633	11	94141015	AMOTL1	Island	0.00825633	0.00765886	-0.000570872	0.00444142	0.00811531	0.00765621	-0.000317558	0.0682319
cg25636933	19	59158514	CACNG8	Island	0.211519	0.202781	-0.00950096	0.00444218	0.206553	0.201386	-0.00577737	0.088308
cg25586329	1	27191205	NA	N_Shore	0.708933	0.720364	0.011495	0.0044426	0.721807	0.728892	0.00850398	0.0263719
cg27169639	6	109523213	SESN1;C6orf182;C6orf182	Island	0.0223577	0.0208239	-0.00132706	0.00444346	0.0216309	0.0210883	-0.000327029	0.487329
cg16692757	4	2311238	ZFYVE28	Island	0.850671	0.861261	0.0084026	0.00444513	0.856645	0.861587	0.00314858	0.265152
cg15250073	14	90157635	TTC7B	S_Shore	0.688158	0.687631	-0.00812714	0.0044476	0.68561	0.686145	-0.00315752	0.263414
cg01521258	15	62991444	ANKDD1A	Island	0.431995	0.444838	0.00972398	0.00445061	0.410162	0.42391	0.00917668	0.00776862
cg11756518	6	32157174	TNXB	S_Shelf	0.809398	0.80213	-0.00953244	0.00445303	0.772901	0.768153	-0.00824084	0.0279915
cg13298997	12	131350659	GALNT9	N_Shore	0.732563	0.740103	0.0086629	0.00445371	0.742213	0.747287	0.00706152	0.0237384
cg20716058	16	86084151	ZCCHC14	NA	0.0102629	0.00925425	-0.000958224	0.00445447	0.0108227	0.00928715	-0.00132563	0.0147531
cg04198914	1	35815573	TFAP2E	Island	0.0640349	0.0722979	0.0089369	0.00445448	0.0928296	0.0986975	0.00801804	0.0319761
cg19856420	8	53176279	NA	NA	0.0227796	0.0248982	0.00190192	0.00445468	0.02437	0.0259663	0.00155748	0.0199929
cg01649334	6	43247670	SRF	Island	0.0289774	0.0308239	0.0018814	0.00445486	0.0307983	0.030751	-0.000270847	0.693433
cg00059225	1	204852793	LGTN	S_Shore	0.376024	0.395115	0.0170809	0.0044554	0.362404	0.388371	0.0220071	0.000282129
cg19386379	17	19568884	NA	Island	0.286454	0.314998	0.023705	0.00445555	0.264752	0.29556	0.0260054	0.00150277
cg27014538	6	150505110	PPP1R14C	N_Shore	0.0320552	0.0341555	0.00281156	0.00445617	0.038021	0.0398767	0.00298956	0.00863356
cg03638677	19	51493482	HIF3A;HIF3A	S_Shore	0.579398	0.565496	-0.0244894	0.00445629	0.550364	0.541868	-0.0154187	0.0730072
cg01470323	12	52971568	NA	NA	0.702161	0.712095	0.00992711	0.00445687	0.71636	0.717942	0.00247001	0.482437
cg01282074	12	25692789	IFLTD1	NA	0.686533	0.680576	-0.0161196	0.00445765	0.646611	0.643765	-0.013543	0.0134
cg12459491	12	40257680	NA	S_Shelf	0.969637	0.971812	0.00160389	0.00445776	0.970447	0.971101	0.000256771	0.657252
cg25054154	15	35171334	MEIS2;MEIS2;MEIS2;MEIS2;MEIS2;MEIS2;MEIS2	N_Shelf	0.955617	0.950737	-0.0040826	0.00445925	0.952173	0.952163	0.000530419	0.729477
cg27529630	17	6288834	FAM64A	Island	0.107709	0.11734	0.00817791	0.00445945	0.104511	0.119111	0.0122455	3.26843e-05
cg16919456	3	114048341	CD200R1L	NA	0.946575	0.942275	-0.00468575	0.00445991	0.928584	0.931773	0.00206687	0.312557
cg23928824	14	23968745	KHNYN;CBLN3	Island	0.0244282	0.0217806	-0.00258288	0.00446051	0.0308031	0.0275265	-0.00171431	0.156536
cg26313514	19	38408755	SLC7A10	N_Shore	0.211324	0.205973	-0.00598076	0.00446139	0.206256	0.205458	-0.0023741	0.251248
cg07342573	12	115356568	NA	NA	0.154882	0.148186	-0.00957444	0.00446195	0.142924	0.139529	-0.00592033	0.0557309
cg04233686	19	55457113	MYH14;MYH14;MYH14	S_Shelf	0.956546	0.959694	0.00212899	0.00446196	0.95826	0.960642	0.00182109	0.0115128
cg06367702	12	118199473	NA	NA	0.864379	0.872156	0.00621661	0.00446365	0.86489	0.870275	0.00378757	0.0743555
cg04037218	2	162189067	SLC4A10	NA	0.0542126	0.0589916	0.00480716	0.00446381	0.0544629	0.0588725	0.00475362	0.00648671
cg27268184	2	128358827	AMMECR1L;AMMECR1L	N_Shore	0.678073	0.671721	-0.0129193	0.00446436	0.650284	0.648306	-0.00888296	0.0565768
cg24177393	19	5538909	SAFB2	Island	0.675531	0.663505	-0.0185617	0.00446443	0.600725	0.602024	-0.00532909	0.440985
cg27196496	22	48484078	NA	Island	0.70906	0.722161	0.0144343	0.00446447	0.716127	0.723097	0.00926424	0.0705467
cg25160554	17	38204071	CNTD1;CCDC56	Island	0.0288886	0.0303604	0.00145858	0.00446487	0.0296237	0.0301006	0.000953365	0.0832437
cg14743346	4	144700190	LOC441046	Island	0.0228944	0.0245055	0.00150753	0.00446558	0.0238604	0.0245291	0.000416134	0.429335
cg00382190	2	127535925	BIN1;BIN1;BIN1;BIN1;BIN1;BIN1;BIN1;BIN1;BIN1;BIN1	S_Shore	0.757057	0.744415	-0.0119496	0.00446656	0.768752	0.745409	-0.021596	9.22449e-08
cg00169122	11	16126599	SOX6;SOX6;SOX6;SOX6	NA	0.946998	0.942662	-0.0045705	0.00446657	0.942984	0.940812	-0.00242129	0.169315
cg12463851	18	66106517	SOCS6	N_Shore	0.769356	0.761564	-0.0133877	0.00446799	0.733297	0.734432	-0.00552191	0.248651
cg09120395	8	87553911	FAM82B	NA	0.435963	0.419521	-0.0162795	0.00446873	0.421972	0.412748	-0.00845173	0.140054
cg02444987	21	46164558	PCBP3;PCBP3	N_Shelf	0.935204	0.938474	0.00271925	0.0044688	0.934282	0.93688	0.00181733	0.046846
cg27497900	11	95711154	MAML2	NA	0.303083	0.288387	-0.0156607	0.00446917	0.285589	0.274918	-0.0147556	0.00557571
cg17474524	6	28662241	SCAND3	N_Shore	0.755703	0.771878	0.010792	0.0044701	0.72711	0.745861	0.0118914	0.00199894
cg18074189	8	145661191	KIFC2;CYHR1;CYHR1;CYHR1;CYHR1	N_Shore	0.394509	0.380154	-0.0181491	0.00447043	0.357762	0.342048	-0.0204843	0.000633919
cg09004566	16	67680784	NA	NA	0.125722	0.134581	0.0069589	0.00447084	0.115337	0.124981	0.00753015	0.000841169
cg25143162	12	53271998	NA	S_Shelf	0.967324	0.969709	0.00195331	0.00447342	0.96761	0.968434	0.000247308	0.701662
cg07089161	17	8216722	KRBA2	N_Shelf	0.830284	0.825973	-0.01215	0.00447376	0.788491	0.796861	-0.000469871	0.91968
cg14254853	3	150831280	WWTR1;WWTR1;WWTR1	NA	0.236407	0.225873	-0.0119836	0.00447431	0.209856	0.207819	-0.00387499	0.276092
cg03553587	16	53177606	NA	NA	0.49397	0.506188	0.0102573	0.00447442	0.497082	0.508486	0.00783903	0.0425431
cg24120153	5	176843228	PDLIM7;PDLIM7	NA	0.913862	0.91004	-0.00586613	0.00447542	0.90076	0.896127	-0.00694679	0.00230754
cg02325318	5	114221631	NA	NA	0.243429	0.227103	-0.0132241	0.00447575	0.258737	0.235857	-0.0181545	3.80565e-05
cg14633398	11	2421825	KCNQ1	Island	0.485739	0.475435	-0.012837	0.00447649	0.489677	0.476587	-0.0150788	0.000601487
cg24021956	5	176876640	DDX41	Island	0.154502	0.139608	-0.00912779	0.00447715	0.164979	0.146684	-0.0160728	6.09339e-07
ch.16.1687320F	19	62949901	ZNF776	Island	0.00853308	0.00804009	-0.000666817	0.00447728	0.0096218	0.00895064	-0.00071309	0.00682464
cg14635269	6	58887012	NA	NA	0.616665	0.610817	-0.00879098	0.00447737	0.612369	0.604332	-0.0109291	0.000527287
cg17035899	11	119941125	NA	Island	0.12127	0.109213	-0.0102003	0.00447741	0.134106	0.115344	-0.0177276	3.68118e-06
cg15796978	9	3818562	GLIS3;GLIS3	NA	0.903543	0.907745	0.00416141	0.00447913	0.907648	0.90762	-0.00040873	0.783197
cg20066792	1	26022341	FAM54B;FAM54B;FAM54B;LOC646471;FAM54B	S_Shelf	0.859725	0.855751	-0.0057652	0.00447976	0.850466	0.84882	-0.0026013	0.218732
cg08688907	5	178786808	NA	NA	0.646109	0.665912	0.0133454	0.00448003	0.623413	0.644079	0.0131999	0.00584129
cg02892618	2	231481774	GPR55	NA	0.606126	0.601096	-0.0117838	0.00448026	0.575956	0.570295	-0.0136492	0.00133535
cg04692942	11	840296	TSPAN4;TSPAN4;TSPAN4;TSPAN4;TSPAN4;TSPAN4;TSPAN4	Island	0.413896	0.397885	-0.0181164	0.00448067	0.430143	0.412155	-0.0201999	0.000632747
cg01747664	5	3235057	NA	NA	0.593093	0.613654	0.018163	0.0044813	0.594484	0.613589	0.017989	0.00425564
cg10654496	7	97937853	NA	Island	0.0665438	0.0721916	0.00536501	0.00448222	0.0720686	0.0827759	0.0107956	1.58551e-07
cg06074582	7	73081049	ELN;ELN;ELN;ELN;ELN	NA	0.49785	0.482582	-0.0199775	0.00448332	0.44704	0.447471	-0.00203665	0.764823
cg22117468	10	52052523	SGMS1	Island	0.00913943	0.00860823	-0.000614265	0.00448355	0.00932782	0.00914454	-1.32419e-05	0.955434
cg13178361	4	186057750	NA	NA	0.135641	0.129182	-0.00863959	0.00448364	0.131924	0.116452	-0.0171744	9.59937e-11
cg08644263	17	74312660	USP36	S_Shelf	0.956911	0.955119	-0.0029245	0.0044844	0.951766	0.954385	0.00127238	0.249378
cg27556913	5	76286283	CRHBP	Island	0.0787439	0.0819028	0.00549329	0.00448452	0.0909428	0.0912192	0.0041443	0.0473361
cg13944397	22	30981246	SLC5A4	NA	0.941746	0.944988	0.00281291	0.00448677	0.941635	0.94507	0.0030273	0.00211954
cg24834889	10	6170584	RBM17;RBM17	N_Shore	0.650959	0.66432	0.0114055	0.00448688	0.63907	0.654479	0.0131847	0.00124577
cg09238483	7	107997772	THAP5;DNAJB9;THAP5;DNAJB9	Island	0.0483041	0.051398	0.0030154	0.00448716	0.0497713	0.0497334	0.000287125	0.792219
cg19157971	17	29606472	CCL2;CCL2	NA	0.198939	0.189435	-0.0104687	0.00448742	0.200246	0.193723	-0.00781328	0.0344072
cg16720971	11	66925193	PPP1CA;PPP1CA;PPP1CA	Island	0.0445993	0.0426109	-0.0029523	0.0044875	0.041795	0.0398952	-0.00261401	0.00610673
cg08382226	6	156927436	NA	NA	0.0851817	0.0769639	-0.00814016	0.00448753	0.0868253	0.0806176	-0.00616649	0.036645
cg16418258	16	73289935	MLKL;MLKL	N_Shore	0.563859	0.547177	-0.0270746	0.00448809	0.51515	0.516765	-0.00700149	0.451684
cg15471815	15	38354172	PAK6;PAK6;PAK6	NA	0.67032	0.693235	0.0165285	0.0044881	0.623278	0.649233	0.0172621	0.00521593
cg25497877	6	31809267	CLIC1	S_Shelf	0.857028	0.863608	0.00662947	0.00448938	0.864488	0.869599	0.00538934	0.0250762
cg11205824	14	74587756	MLH3;MLH3	Island	0.012089	0.0115984	-0.000681964	0.0044896	0.0119575	0.0116853	-0.000330035	0.183937
cg06729532	10	15941718	FAM188A	N_Shore	0.136068	0.126354	-0.00958765	0.00448964	0.126741	0.117581	-0.0104537	0.00141117
cg05012697	12	7206832	NA	NA	0.0460368	0.051822	0.00559161	0.00448997	0.0434906	0.0491637	0.00500575	0.00951692
cg24154054	10	102459284	NA	N_Shore	0.0410119	0.0443542	0.00406395	0.00449	0.0504412	0.055188	0.00614642	9.61149e-05
cg12980692	12	23996427	SOX5	NA	0.938678	0.935109	-0.00362748	0.00449013	0.936976	0.935939	-0.000826521	0.527218
cg24536529	12	124234877	NA	N_Shore	0.663441	0.673202	0.00989161	0.00449028	0.664221	0.6719	0.00808719	0.019449
cg09090376	7	97200459	TAC1;TAC1;TAC1;TAC1	Island	0.0248831	0.0232743	-0.00123913	0.00449111	0.0269599	0.0263805	-0.000403697	0.39101
cg16986973	2	131390846	ARHGEF4;ARHGEF4;ARHGEF4;ARHGEF4	S_Shore	0.965932	0.968051	0.00190355	0.00449301	0.967129	0.967561	0.000187186	0.774883
cg23205858	1	6251542	ACOT7;ACOT7;ACOT7;ACOT7	NA	0.846736	0.852545	0.00475746	0.0044935	0.849254	0.850458	-0.000127149	0.940605
cg24664570	18	33108298	BRUNOL4;BRUNOL4;BRUNOL4;BRUNOL4	Island	0.540986	0.554794	0.0112224	0.00449433	0.542994	0.552866	0.00757973	0.0614286
cg02468417	4	109130253	HADH	Island	0.0158802	0.0168542	0.000856694	0.00449467	0.0167959	0.0164421	-0.000271046	0.394572
cg26911220	19	57100332	ZNF649	NA	0.859143	0.851417	-0.00968392	0.00449494	0.841771	0.840853	-0.00305538	0.412114
cg06494185	3	162421852	NMD3;NMD3	Island	0.00595174	0.00557373	-0.000412378	0.00449567	0.00588008	0.00578353	-4.42478e-05	0.75515
cg26456554	13	46369053	HTR2A;HTR2A;HTR2A;HTR2A	NA	0.0286746	0.0249577	-0.00385616	0.00449606	0.0269715	0.0235322	-0.00343489	0.00499007
cg18424091	10	50641613	OGDHL;OGDHL;OGDHL	S_Shore	0.921577	0.927183	0.0042859	0.00449692	0.921568	0.925652	0.00303838	0.0420493
cg14873240	14	104908315	PACS2;PACS2	S_Shore	0.0675078	0.072573	0.00417456	0.00449906	0.0677895	0.0713231	0.00253525	0.0815847
cg24029426	1	35812472	TFAP2E	Island	0.858609	0.872163	0.0106277	0.00449926	0.864508	0.877756	0.00947211	0.0123676
cg12537162	17	77449722	ANAPC11;ANAPC11;ANAPC11;ANAPC11;ANAPC11;ANAPC11;ANAPC11	N_Shelf	0.927767	0.924445	-0.00771071	0.00449999	0.906252	0.900005	-0.0105011	0.00223254
cg07977946	7	91603449	CYP51A1	S_Shore	0.973605	0.9754	0.00145203	0.00450127	0.973866	0.974254	-3.24525e-05	0.94785
cg03009871	2	25419079	DNMT3A;DNMT3A;DNMT3A	Island	0.0217132	0.0226448	0.000981168	0.00450189	0.0225584	0.0225575	1.73059e-05	0.955504
cg21105924	17	4810590	SPAG7	N_Shore	0.0195639	0.017699	-0.00197232	0.00450197	0.0204071	0.0185529	-0.00135444	0.0408848
cg07533488	3	47530874	C3orf75	S_Shore	0.936633	0.940392	0.00242863	0.004502	0.936368	0.938858	0.00122057	0.143553
cg06181069	4	1528959	NA	S_Shore	0.910366	0.906075	-0.0065681	0.00450229	0.905004	0.901256	-0.00661583	0.00570894
cg16037806	1	203248409	NFASC;NFASC;NFASC;NFASC	NA	0.461242	0.45632	-0.00887448	0.00450262	0.448028	0.448786	-0.00281093	0.391795
cg06737494	11	93917972	FUT4	Island	0.0888427	0.0992043	0.0105709	0.00450388	0.0903548	0.0971547	0.0074676	0.0143628
ch.15.934240F	17	31093004	RASL10B	S_Shore	0.641192	0.653391	0.00806062	0.00450485	0.642079	0.661149	0.015382	2.04458e-07
cg03156769	6	109718527	NA	Island	0.881828	0.89277	0.0102802	0.00450518	0.875921	0.887652	0.0107727	0.00361043
cg08390696	2	40531605	SLC8A1	N_Shore	0.0191709	0.0207838	0.00167413	0.00450553	0.021945	0.0221699	0.000388558	0.538355
cg26702212	11	64564659	SAC3D1	N_Shore	0.584143	0.574232	-0.0125146	0.00450689	0.55567	0.560198	-0.00222502	0.631358
cg03109505	10	105585033	SH3PXD2A	NA	0.55362	0.550606	-0.00921498	0.00450715	0.530703	0.526408	-0.0105607	0.00133626
ch.12.1717905F	5	92783726	FLJ42709;FLJ42709	NA	0.918439	0.923348	0.00400851	0.00450792	0.919753	0.923922	0.00331828	0.0144028
cg02562052	17	37528652	HSPB9	Island	0.895587	0.903865	0.00601769	0.00450825	0.889334	0.898297	0.00634242	0.00326799
cg01565690	13	112147904	NA	NA	0.82688	0.819923	-0.0131389	0.00450846	0.81216	0.809515	-0.00981375	0.0409675
cg23968676	5	137118298	HNRNPA0	Island	0.0146248	0.0155728	0.000800532	0.00450871	0.0152992	0.0152728	0.000127908	0.649207
cg01653532	7	139748929	RAB19	NA	0.84711	0.836187	-0.00945923	0.00450876	0.853208	0.841878	-0.00834557	0.00607868
cg01997590	4	54838026	PDGFRA	NA	0.303795	0.29462	-0.0187002	0.00450901	0.282285	0.277949	-0.0105253	0.108707
cg27632911	2	105729264	NCK2;NCK2	S_Shore	0.00978029	0.00905781	-0.000853613	0.0045101	0.0113295	0.0102894	-0.000883827	0.00835958
cg19896824	10	132999184	TCERG1L	Island	0.128969	0.135221	0.00687861	0.00451397	0.122976	0.131444	0.00727357	0.00193119
cg22158547	17	43925457	NA	Island	0.162157	0.167547	0.00810746	0.00451722	0.175728	0.180984	0.00894815	0.00184627
cg17981927	14	60818193	TMEM30B;TMEM30B	S_Shore	0.717457	0.737539	0.0136777	0.00451731	0.684089	0.708171	0.0163008	0.00115259
cg19951006	3	178930822	NA	NA	0.936299	0.932902	-0.00405395	0.00451828	0.933333	0.933963	-0.000218264	0.866261
cg04192580	15	60332623	NA	NA	0.948507	0.950989	0.00208772	0.00451857	0.949573	0.95004	0.000331558	0.654519
cg24308389	18	12366539	AFG3L2	Island	0.0177358	0.0163075	-0.00145852	0.00451876	0.021154	0.017634	-0.00307635	5.80491e-05
cg20980271	5	165684420	NA	NA	0.287119	0.296175	0.011449	0.00451961	0.31082	0.320599	0.0138175	0.00119557
cg27093918	8	124849194	FAM91A1	N_Shore	0.30197	0.295793	-0.0103581	0.00451979	0.256917	0.262407	0.000885007	0.793029
cg23018181	8	2165958	NA	NA	0.602715	0.620974	0.0202948	0.0045206	0.61554	0.625822	0.0149601	0.0282246
cg18131689	5	169192071	DOCK2	NA	0.866686	0.856933	-0.00890445	0.00452206	0.863103	0.857464	-0.0029232	0.364518
cg11838640	3	19164713	KCNH8	Island	0.00919003	0.00850871	-0.000625794	0.0045234	0.00941999	0.00907814	-0.000145779	0.518197
cg23420528	16	1133885	NA	NA	0.693471	0.688185	-0.00746099	0.0045237	0.677014	0.670495	-0.00936435	0.000801163
cg20109400	6	139902882	NA	NA	0.453965	0.423328	-0.030977	0.00452382	0.466202	0.420963	-0.0447256	3.55924e-05
cg02967706	7	21949343	CDCA7L;CDCA7L;CDCA7L	N_Shelf	0.718065	0.711854	-0.013096	0.00452407	0.686135	0.688898	-0.00601894	0.20736
cg00142036	5	34715166	RAI14;RAI14;RAI14	NA	0.974868	0.968941	-0.00620809	0.00452516	0.973654	0.969082	-0.00496526	0.0298775
cg05984317	8	11180095	MTMR9	Island	0.0188581	0.0180286	-0.000939097	0.00452522	0.0184603	0.017906	-0.000222397	0.533873
cg20497627	17	44052114	NA	N_Shore	0.57797	0.594434	0.0116269	0.00452562	0.57068	0.587341	0.0108436	0.0106459
cg21317132	17	34665360	LOC90110	NA	0.688717	0.669065	-0.0126985	0.00452616	0.675933	0.663432	-0.000843635	0.861307
cg18169869	1	56715699	NA	N_Shore	0.195601	0.205669	0.0105579	0.00452781	0.180851	0.19749	0.0168005	8.42345e-07
cg22760304	4	6710706	NA	N_Shore	0.678395	0.662637	-0.0147791	0.00453001	0.710831	0.694819	-0.0146507	0.00400451
cg25598840	3	17105671	PLCL2;PLCL2	NA	0.823967	0.831231	0.00710176	0.00453068	0.811335	0.819271	0.00850108	0.00290542
cg10509850	7	92076022	CDK6;CDK6	NA	0.583602	0.601244	0.0127355	0.00453105	0.573912	0.592492	0.0125437	0.00715421
cg09191173	17	70768153	GGA3;MRPS7;GGA3	N_Shore	0.512937	0.498718	-0.0159889	0.00453181	0.482619	0.471409	-0.0144941	0.0103571
cg24520800	8	20075059	SLC18A1;SLC18A1;SLC18A1;SLC18A1	NA	0.891031	0.887017	-0.00574852	0.00453182	0.880975	0.879117	-0.00363148	0.113066
cg13725958	1	6138212	CHD5	NA	0.897709	0.903101	0.00633008	0.00453346	0.900115	0.904225	0.00515128	0.0265243
cg21949781	1	38044787	C1orf122;YRDC;C1orf122	N_Shore	0.895324	0.900195	0.004229	0.00453661	0.888745	0.890375	0.00107061	0.49594
cg27378180	12	56418372	AGAP2;AGAP2	N_Shore	0.662381	0.652968	-0.0126113	0.004537	0.655444	0.648011	-0.0112652	0.015291
cg10585371	11	101290894	KIAA1377;ANGPTL5	Island	0.0102675	0.0110552	0.000712408	0.00453701	0.0109901	0.0106166	-0.000303014	0.242018
cg01069159	7	116380192	ST7OT4;ST7OT1;ST7;ST7	N_Shore	0.20054	0.192327	-0.00878277	0.00453753	0.169596	0.170533	-0.00112446	0.67925
cg09101902	11	72063073	PDE2A;PDE2A	NA	0.0472565	0.0495659	0.00242953	0.00453779	0.0482416	0.0498629	0.00182673	0.0486273
cg08969220	22	48560174	BRD1;LOC90834	N_Shelf	0.884783	0.881393	-0.00435759	0.00453783	0.885047	0.880009	-0.00541005	0.000982948
cg19837601	7	142723736	CLCN1	NA	0.765359	0.774066	0.00754824	0.00453885	0.776903	0.784971	0.00721481	0.00639046
cg10915772	6	99386516	NA	Island	0.0228074	0.0243945	0.00125368	0.00453885	0.0240502	0.0239582	-0.000159098	0.734005
cg04275692	14	66900307	EIF2S1	S_Shelf	0.800401	0.798803	-0.00732293	0.004539	0.778199	0.780269	-0.0042192	0.136615
cg23636419	19	49097658	NA	Island	0.040037	0.0381123	-0.00256212	0.00453913	0.041705	0.0399422	-0.00118283	0.174642
cg19451038	1	144183084	POLR3GL;ANKRD34A	N_Shore	0.571952	0.589327	0.0101324	0.00453939	0.533124	0.554857	0.015725	6.5931e-05
cg02836479	5	96293668	NA	N_Shelf	0.764937	0.772039	0.0093428	0.00453999	0.767581	0.771947	0.00717189	0.0248457
cg21828898	10	122813394	NA	NA	0.528603	0.543872	0.0122338	0.00454194	0.533537	0.546028	0.00940578	0.031883
cg05644990	15	28047751	NA	N_Shore	0.185261	0.195192	0.0105617	0.00454201	0.191252	0.201469	0.0124746	0.000659367
cg08207466	15	87706281	NA	Island	0.0187066	0.0174501	-0.00156296	0.00454275	0.0200457	0.0178919	-0.00213949	5.32865e-05
cg05346593	5	179749633	NA	S_Shore	0.912192	0.920456	0.00633335	0.0045429	0.911711	0.920132	0.00642917	0.000449145
cg02573357	16	64365174	NA	NA	0.659334	0.671884	0.00959572	0.00454599	0.652832	0.664115	0.00724449	0.0282451
cg01969392	5	77624164	AP3B1	N_Shore	0.928418	0.924021	-0.00533616	0.00454608	0.922187	0.919325	-0.00362701	0.0734163
cg25349900	5	2091899	NA	Island	0.0243872	0.0266471	0.00152166	0.00454616	0.0255435	0.0262868	0.000117315	0.829685
cg20515900	12	107686574	NA	Island	0.25094	0.262517	0.0108285	0.00454732	0.270622	0.276198	0.00719486	0.0744529
cg23667551	17	46599716	NME2;NME2;NME2;NME1-NME2;NME2	S_Shore	0.127679	0.123908	-0.00522895	0.00454806	0.118924	0.117431	-0.00367938	0.0475242
cg00682386	16	55964456	CX3CL1	NA	0.50477	0.498833	-0.0122315	0.00454831	0.454779	0.454253	-0.00689052	0.117045
cg24983628	1	212219602	NA	N_Shore	0.18051	0.188429	0.01244	0.00454858	0.220458	0.221986	0.00818068	0.0704044
cg14045992	17	73732493	BIRC5;EPR1;BIRC5;BIRC5	NA	0.929436	0.926546	-0.00476113	0.00454885	0.92066	0.919147	-0.00237915	0.210342
cg05601917	10	98942685	NA	N_Shelf	0.752825	0.761116	0.0082511	0.00454917	0.76243	0.763407	0.00116205	0.712589
cg03477112	17	24524809	MYO18A;MYO18A	N_Shelf	0.752225	0.756315	0.00538902	0.00454981	0.752822	0.750536	0.001555	0.44292
cg10515131	11	14951463	CALCA;CALCA;CALCA	N_Shore	0.0490136	0.0516135	0.00253903	0.00455186	0.0508679	0.0542256	0.00427374	1.20017e-06
cg20368979	8	60194094	TOX	Island	0.00716379	0.00789504	0.000583398	0.00455311	0.00806124	0.00758317	-0.000467836	0.0324456
cg16321301	20	44750626	TP53RK	N_Shore	0.556022	0.550065	-0.0119741	0.00455474	0.51624	0.505199	-0.0166543	0.000100766
cg01280609	6	1263932	NA	S_Shore	0.959608	0.954494	-0.00425544	0.00455478	0.954961	0.954687	0.0005951	0.693708
cg10551270	4	4910836	MSX1	Island	0.17862	0.185927	0.00800223	0.00455492	0.200485	0.205267	0.00695636	0.0230965
cg09432613	7	3963416	SDK1	NA	0.955387	0.951504	-0.00342588	0.00455543	0.951812	0.952729	0.000998821	0.455721
cg12276472	22	18574554	LOC150197	NA	0.348658	0.33608	-0.014954	0.00455599	0.328914	0.320948	-0.0113756	0.0212395
cg22965432	4	41416795	NA	NA	0.773762	0.783236	0.00761731	0.00455609	0.770929	0.776283	0.00366278	0.165847
cg19498178	6	44418309	SPATS1	NA	0.0307591	0.0322959	0.00160233	0.00455723	0.0315635	0.0324011	0.00101675	0.0783363
cg01215762	5	3251175	NA	NA	0.300062	0.307678	0.0110549	0.0045579	0.311825	0.319882	0.0129672	0.00115433
cg25008813	7	130256768	NA	NA	0.945304	0.950171	0.00326445	0.00455818	0.944072	0.948528	0.00306519	0.00861978
cg12788878	13	27610342	LOC100288730;PAN3;PAN3	Island	0.0174204	0.0165446	-0.00108587	0.00455827	0.0169008	0.0162382	-0.000422843	0.259226
cg05764061	13	42046278	TNFSF11;TNFSF11	Island	0.0425581	0.0392628	-0.00263704	0.00455876	0.0445159	0.0410543	-0.00256408	0.00657103
cg14010805	15	99219021	NA	NA	0.702213	0.712906	0.0080289	0.00455943	0.709278	0.71666	0.00502422	0.0658207
cg23942980	12	131679124	NA	Island	0.910776	0.916655	0.00428146	0.00455947	0.910086	0.914103	0.00279262	0.0566429
cg08651867	3	170524280	MECOM	NA	0.922432	0.919214	-0.00653432	0.00455957	0.900928	0.902504	-0.00115342	0.660859
cg15260428	8	15140285	SGCZ	S_Shore	0.0127952	0.0118546	-0.000971823	0.00456068	0.0141303	0.0128723	-0.00115355	0.00297994
cg18070593	9	90982254	SHC3	N_Shore	0.223851	0.230699	0.00760771	0.00456208	0.243875	0.250974	0.00833346	0.00278916
cg20604456	11	122439324	HSPA8;HSPA8	S_Shore	0.00793278	0.0074549	-0.000546166	0.0045645	0.00834737	0.00796841	-0.000236678	0.230178
cg00011861	11	20579775	SLC6A5	Island	0.0945094	0.0904965	-0.00444623	0.00456542	0.0972943	0.0937785	-0.00426073	0.00448051
cg17175521	15	39496816	RTF1	Island	0.049007	0.0524765	0.00406871	0.00456597	0.0515606	0.0506206	-0.000195569	0.894003
cg13885609	15	72293721	NA	NA	0.886025	0.89227	0.00505087	0.004566	0.890548	0.892	-6.20437e-05	0.970795
cg03596016	1	96445084	NA	NA	0.879601	0.886633	0.00537671	0.00456674	0.883105	0.886841	0.00182247	0.298292
cg23360251	6	154767909	NA	NA	0.9508	0.94659	-0.00434179	0.00456844	0.946041	0.944724	-0.00205409	0.223485
cg08841952	2	176644682	NA	Island	0.0330053	0.0394346	0.00709395	0.00456959	0.0353304	0.0411332	0.0068717	0.00406448
cg09519327	6	31799409	C6orf25;C6orf25;C6orf25;C6orf25;C6orf25;C6orf25	Island	0.809095	0.818124	0.00992467	0.00457136	0.80984	0.805583	-0.0014587	0.686159
cg25196716	12	55368379	PTGES3	Island	0.00477566	0.00418574	-0.000474079	0.00457161	0.00502044	0.00439587	-0.000454762	0.169403
cg16942190	5	21520615	LOC728411;LOC728411	NA	0.944707	0.941035	-0.00448043	0.0045721	0.940714	0.937231	-0.00428045	0.0123746
cg02953275	7	5534937	ACTB	N_Shore	0.105805	0.111466	0.00491919	0.00457235	0.108011	0.114487	0.00615926	0.000374572
cg06967524	10	7244193	NA	NA	0.00612309	0.00557003	-0.000704862	0.00457293	0.00644422	0.00605893	-0.000425683	0.0526924
cg07123796	3	185476689	ECE2;ECE2;ECE2;ECE2	Island	0.0555489	0.0585289	0.00271454	0.0045734	0.0582692	0.0583361	0.00129458	0.191142
cg18112863	8	41762532	ANK1;ANK1;ANK1;ANK1;ANK1	NA	0.893046	0.897293	0.00412013	0.00457428	0.889311	0.891645	0.00227186	0.104964
cg23982436	21	45061813	SUMO3	Island	0.0250567	0.0214359	-0.00423793	0.00457593	0.0242488	0.022448	-0.00254848	0.0985753
cg03958004	19	60352326	TNNT1;TNNT1;TNNT1	NA	0.217545	0.245297	0.0226596	0.00457831	0.217517	0.245312	0.0222246	0.00388419
cg04222728	1	94886503	NA	NA	0.462694	0.447937	-0.0184867	0.00457842	0.425951	0.434568	0.00639817	0.31279
cg00314240	11	958650	AP2A2	NA	0.578514	0.562174	-0.0210949	0.00457918	0.572444	0.548327	-0.0263602	0.000491962
cg14439210	17	35041388	PPP1R1B;PPP1R1B	S_Shelf	0.247088	0.233468	-0.0133534	0.00458015	0.253759	0.229114	-0.0260792	5.73958e-08
cg00135399	14	103065416	TRMT61A	Island	0.00423678	0.00367682	-0.000458874	0.0045804	0.00457616	0.00392582	-0.000539473	0.0999977
cg18854144	13	40604728	KBTBD6;KBTBD6	Island	0.00560237	0.00515979	-0.000432627	0.00458074	0.00562412	0.00539588	-7.42655e-05	0.610573
cg04340435	15	22778129	PAR-SN;SNORD107	NA	0.917757	0.92349	0.00488128	0.00458164	0.91737	0.920663	0.00245618	0.155052
cg27623126	13	25698675	NA	S_Shelf	0.931428	0.935931	0.00264768	0.00458319	0.931671	0.931765	-0.00125603	0.197846
cg00055341	5	38631140	LIFR;LIFR	NA	0.447296	0.464365	0.0146941	0.00458347	0.438378	0.456866	0.015474	0.00233249
cg12201943	2	1584961	NA	NA	0.930309	0.935526	0.0052092	0.0045844	0.932336	0.933595	0.0009097	0.60613
cg02930419	14	90364075	NA	NA	0.212181	0.222223	0.00870748	0.00458466	0.20615	0.217417	0.00902476	0.0036887
cg01877879	13	40665780	KBTBD7	N_Shore	0.973578	0.97516	0.00125724	0.00458536	0.9737	0.974495	0.000354688	0.460528
cg13427149	1	2450481	HES5	N_Shore	0.0446107	0.0384027	-0.00484267	0.00458587	0.0402366	0.0350166	-0.0041275	0.00676742
cg21298082	20	85860	DEFB127	NA	0.966118	0.964083	-0.0023101	0.00458628	0.965364	0.964318	-0.00110782	0.189496
cg09325384	4	186174724	NA	Island	0.039232	0.0411396	0.00186015	0.00458723	0.0393895	0.040108	0.0007615	0.216283
cg16371229	5	985900	NA	NA	0.78879	0.797114	0.00631602	0.00458775	0.794732	0.797595	0.0015835	0.484686
cg03952488	10	118946809	KCNK18	NA	0.95304	0.955338	0.00188044	0.00458873	0.952801	0.954209	0.00112933	0.104208
cg22129276	1	21517825	ECE1	NA	0.680191	0.676212	-0.00925835	0.00458932	0.657066	0.652682	-0.0110285	0.00122222
cg14115756	14	70782398	NA	NA	0.939791	0.943751	0.00339724	0.00459017	0.943543	0.944433	0.000278928	0.778605
cg07129212	10	14550120	NA	NA	0.771666	0.780854	0.00783589	0.00459049	0.768643	0.777223	0.00763314	0.0103216
cg00539049	2	112657715	FBLN7;FBLN7	S_Shore	0.789038	0.78115	-0.00869389	0.00459057	0.784186	0.766066	-0.0189769	6.03947e-09
cg06819375	3	32902452	TRIM71	NA	0.944781	0.940885	-0.00404932	0.00459073	0.941833	0.939845	-0.0022903	0.114664
cg12167432	7	63284395	NA	S_Shelf	0.948057	0.951055	0.00307629	0.00459295	0.94581	0.94904	0.00284383	0.012824
cg21379885	1	207346323	NA	NA	0.915722	0.920027	0.00336487	0.00459345	0.916252	0.918755	0.00137372	0.245104
cg10494773	2	237142769	CXCR7	S_Shore	0.0724458	0.0829178	0.00865408	0.00459408	0.0568699	0.0664734	0.00837249	0.00117614
cg23515255	13	77368851	EDNRB;EDNRB;EDNRB	NA	0.937607	0.931965	-0.00489562	0.00459423	0.932044	0.930082	-0.00133297	0.477049
cg12024906	2	131201732	GPR148	Island	0.0134985	0.015269	0.00113352	0.00459426	0.014758	0.0146967	-0.000327383	0.429821
cg08509172	5	179487199	RASGEF1C	S_Shore	0.942012	0.940872	-0.00258446	0.00459448	0.941561	0.939862	-0.00280429	0.00385199
cg16486059	17	44036134	LOC404266;LOC404266;HOXB6	NA	0.529894	0.519585	-0.0139194	0.00459453	0.515104	0.500031	-0.0193994	0.00011715
cg02470858	1	110553830	NA	Island	0.672014	0.700526	0.0303308	0.00459474	0.679325	0.698961	0.0227703	0.0316394
cg22624926	10	69956659	SLC25A16	N_Shore	0.166975	0.158557	-0.00946245	0.00459537	0.148111	0.145854	-0.00302389	0.335038
cg04199473	13	21290284	NA	NA	0.985706	0.986276	0.0006836	0.00459547	0.985726	0.98586	0.000336286	0.184941
ch.10.2401894F	4	89424976	PPM1K	Island	0.0146665	0.0130962	-0.00111671	0.0045955	0.0152885	0.0137548	-0.00111792	0.0635837
cg23652182	11	65821750	NA	S_Shelf	0.848819	0.855791	0.00592435	0.00459603	0.849149	0.858846	0.00864726	5.45263e-05
cg09073539	12	125775878	NA	N_Shore	0.935165	0.938632	0.00300433	0.00459605	0.934863	0.936091	0.000287995	0.788504
cg21005154	1	115126140	SIKE1;SIKE1	S_Shore	0.964489	0.960219	-0.00299299	0.0045967	0.961782	0.959564	-0.00112645	0.34153
cg17481912	13	36291990	RFXAP	Island	0.0379852	0.0364486	-0.00169443	0.00459689	0.0414899	0.0378447	-0.00310724	1.03074e-05
ch.1.2890885R	12	79856875	LIN7A	S_Shore	0.656995	0.630102	-0.0228227	0.00459861	0.630269	0.608242	-0.0145643	0.0739607
cg19130550	1	43523857	C1orf210;C1orf210;C1orf210	NA	0.634143	0.650018	0.0099911	0.0045989	0.623729	0.638099	0.00819968	0.031315
cg06083483	12	2205533	CACNA1C;CACNA1C;CACNA1C;CACNA1C;CACNA1C;CACNA1C;CACNA1C;CACNA1C;CACNA1C;CACNA1C;CACNA1C;CACNA1C;CACNA1C;CACNA1C;CACNA1C;CACNA1C;CACNA1C;CACNA1C;CACNA1C;CACNA1C;CACNA1C;CACNA1C;CACNA1C	N_Shelf	0.736665	0.750839	0.0161098	0.00460039	0.76375	0.77697	0.0158681	0.00317407
cg09141953	11	45674562	NA	NA	0.963086	0.965777	0.00218768	0.00460116	0.96388	0.966694	0.00243549	0.00134328
cg21691367	5	149808877	RPS14;RPS14;RPS14	N_Shore	0.00980367	0.00930571	-0.000631719	0.00460163	0.0101871	0.0093354	-0.000755027	0.00202317
cg13587725	10	13665431	NA	N_Shelf	0.949721	0.953138	0.00276867	0.00460169	0.946895	0.951959	0.00449136	1.02501e-05
cg17074969	1	18398843	IGSF21	NA	0.525795	0.544278	0.0126838	0.00460206	0.512336	0.536117	0.0163051	0.000275776
ch.13.1448446R	15	29418532	KLF13	NA	0.250643	0.240219	-0.00849375	0.00460219	0.247808	0.246075	-0.00110405	0.711294
cg20295248	11	86061078	ME3;ME3;ME3;ME3	Island	0.216732	0.22336	0.0104266	0.00460376	0.234087	0.237802	0.00599964	0.106528
cg20562102	3	48607782	COL7A1	Island	0.0292321	0.026197	-0.00258534	0.00460472	0.0321559	0.0267299	-0.00486716	1.99985e-06
cg20557104	6	57194330	RAB23;RAB23	N_Shore	0.0194585	0.0183515	-0.00124008	0.00460606	0.0222891	0.0203696	-0.00142101	0.00442706
cg19594666	5	90711689	LOC100129716;ARRDC3	Island	0.0245819	0.0258477	0.00118569	0.00460689	0.0257437	0.0260638	0.000733428	0.0983692
cg09169839	17	8848804	NA	Island	0.342439	0.351098	0.0111693	0.00460732	0.352893	0.358488	0.00764494	0.0568594
cg02828687	6	21708464	NA	S_Shelf	0.860775	0.868299	0.00695612	0.00460772	0.874025	0.875126	0.000583887	0.794356
cg04988273	1	224141692	LEFTY1	N_Shore	0.953895	0.957171	0.00249276	0.00460779	0.954824	0.953992	-0.00168661	0.514379
cg22830507	1	39097330	RRAGC	N_Shore	0.0038778	0.00361687	-0.000304745	0.00460797	0.00412713	0.00380501	-0.000262158	0.0186248
cg05296700	19	2506717	GNG7	N_Shore	0.795707	0.800746	0.00627647	0.00460877	0.806363	0.807171	0.0013356	0.535158
cg00115984	8	823048	NA	S_Shore	0.786484	0.777684	-0.0109842	0.00460882	0.779251	0.771477	-0.00911549	0.0172072
cg19471040	5	140742766	PCDHGA4;PCDHGA7;PCDHGA6;PCDHGA1;PCDHGA5;PCDHGB1;PCDHGA3;PCDHGA2;PCDHGB2;PCDHGA7;PCDHGB3	Island	0.100356	0.0945237	-0.00607939	0.00460952	0.11018	0.102073	-0.00850198	0.000120703
cg00055848	5	114659444	CCDC112;CCDC112	N_Shore	0.338805	0.325859	-0.0128116	0.00460963	0.320251	0.312709	-0.00819488	0.0690216
cg01011614	15	72253847	ISLR;ISLR	N_Shore	0.857401	0.867095	0.00713097	0.00460993	0.854646	0.86365	0.00697178	0.0105118
cg01578073	12	131538274	NA	NA	0.483477	0.496601	0.0125508	0.00461017	0.491441	0.502531	0.0103273	0.0126735
cg16744973	3	142999328	GRK7	Island	0.00771992	0.00849581	0.000662646	0.00461022	0.00919901	0.00954574	0.000492046	0.0672675
cg25024734	11	8016607	TUB	NA	0.821415	0.82937	0.0066168	0.00461041	0.825699	0.832585	0.0063491	0.00798811
cg24523585	1	152013504	SLC27A3	N_Shore	0.858709	0.854809	-0.00656115	0.00461087	0.844944	0.84329	-0.00522834	0.0384592
cg23729443	5	137974498	NA	NA	0.214075	0.224046	0.0122457	0.00461109	0.228535	0.234977	0.0105318	0.0236657
cg03594822	6	31237695	TCF19;TCF19	S_Shelf	0.959295	0.961601	0.00210781	0.00461131	0.960128	0.958333	-0.00211792	0.409298
cg22977016	17	44710214	NA	NA	0.460765	0.446081	-0.0139599	0.00461147	0.45514	0.452967	-0.000766239	0.876841
cg27509347	19	59101443	PRKCG	N_Shore	0.34781	0.358687	0.0099573	0.00461179	0.339866	0.351448	0.00910616	0.00988337
ch.4.171062660F	22	38287178	NA	S_Shelf	0.796539	0.802888	0.00525958	0.00461279	0.797925	0.801863	0.00268917	0.185476
cg10518628	9	71848567	MAMDC2;MAMDC2	N_Shore	0.0517805	0.0557964	0.00281371	0.00461352	0.050831	0.0541489	0.00252491	0.00823954
cg16328610	7	62655929	NA	S_Shore	0.85684	0.863366	0.00534593	0.00461433	0.854906	0.861427	0.00576685	0.00420148
cg00474218	2	1690973	PXDN	NA	0.349874	0.368941	0.0197303	0.00461442	0.344522	0.361864	0.0168498	0.00873063
cg07663496	22	21742225	RTDR1;GNAZ	Island	0.00506301	0.00478926	-0.000332458	0.00461451	0.00510344	0.00492422	-7.52784e-05	0.507114
cg09246754	3	182920910	SOX2OT	S_Shore	0.0699298	0.074781	0.00610148	0.00461505	0.0764251	0.0829144	0.00858849	0.000218154
cg12189255	21	43370088	CBS	S_Shore	0.0853403	0.0908893	0.00860563	0.00461521	0.0976938	0.102432	0.00780349	0.0175041
cg06779672	5	54968450	SLC38A9	NA	0.425959	0.409311	-0.0187993	0.00461541	0.407645	0.400751	-0.0113132	0.0930902
cg07859876	14	23094905	THTPA;THTPA;THTPA	Island	0.0210041	0.0220898	0.000932932	0.00461654	0.0213365	0.0215868	0.000424887	0.212527
cg09163477	15	89228188	FES;FES;FES;FES	N_Shore	0.263461	0.273905	0.0156726	0.0046182	0.29223	0.289664	0.00502551	0.383728
cg02918483	5	63935833	RGS7BP	NA	0.903301	0.908624	0.00462473	0.00461965	0.901141	0.905589	0.00309366	0.0686029
cg03283031	18	22184538	TAF4B	NA	0.854994	0.844476	-0.0102808	0.00461968	0.843097	0.84427	0.000549332	0.886645
cg04548483	2	29992659	ALK	N_Shelf	0.947858	0.951563	0.00267224	0.00462012	0.948709	0.949946	0.00110027	0.249288
cg02771890	2	170298150	KLHL23	N_Shore	0.154169	0.148854	-0.00605202	0.00462089	0.157504	0.153776	-0.00365043	0.0879651
cg08922032	16	2034603	NTHL1	N_Shelf	0.422889	0.431613	0.0125485	0.0046212	0.448375	0.446757	0.00284661	0.517875
cg22022441	21	36450533	NA	Island	0.0471902	0.0487106	0.00236394	0.0046214	0.0477352	0.0471083	-0.000365693	0.635874
cg16379316	17	16197735	CENPV	Island	0.0152283	0.0162782	0.00067958	0.00462225	0.0161765	0.0163467	6.74322e-05	0.791566
cg00315936	7	150273189	KCNH2;KCNH2	N_Shelf	0.267079	0.277879	0.00939183	0.00462267	0.280206	0.287079	0.00517688	0.135789
cg26571127	2	69728974	NA	S_Shelf	0.00545728	0.00500103	-0.000503339	0.00462294	0.0058946	0.00515915	-0.000693656	0.00040528
cg13846270	11	61005050	C11orf66;C11orf66	NA	0.916816	0.922249	0.00367806	0.0046236	0.918574	0.924844	0.00484276	0.000184541
cg08935418	7	100009553	SAP25	Island	0.818319	0.826109	0.00575685	0.00462476	0.822645	0.829181	0.00490077	0.0166489
cg13633529	15	22980400	SNORD115-5;SNORD115-12;SNORD115-10;SNORD115-8;SNORD115-9	NA	0.876191	0.881935	0.00433984	0.00462685	0.87603	0.879861	0.00315369	0.0380254
cg12012699	12	105499065	NA	Island	0.11909	0.115188	-0.00525691	0.00462755	0.124399	0.124684	3.68986e-06	0.998422
cg08450897	19	50888774	QPCTL;SNRPD2;SNRPD2;QPCTL	S_Shore	0.223004	0.23435	0.0107411	0.00462871	0.20939	0.224825	0.0148164	6.55827e-05
cg07345999	11	82287572	PRCP;PRCP	N_Shelf	0.909046	0.900978	-0.00705413	0.00463136	0.902219	0.89786	-0.00396703	0.125221
ch.5.2455726F	3	44137219	NA	NA	0.933236	0.936271	0.0026144	0.0046323	0.935473	0.935884	-8.96636e-05	0.920526
cg16861031	19	1344378	NDUFS7	Island	0.98764	0.988973	0.000845168	0.00463246	0.987197	0.988649	0.000952998	0.047312
cg01708636	8	145909938	NA	Island	0.287854	0.300045	0.011693	0.00463285	0.283528	0.299616	0.0149631	0.000372943
cg07541701	8	136539999	KHDRBS3	S_Shore	0.577572	0.563906	-0.0146032	0.00463375	0.572405	0.575281	0.00347592	0.532455
cg21722242	11	93222901	C11orf90	N_Shore	0.0206681	0.018966	-0.00178473	0.00463441	0.0210862	0.0189272	-0.00209421	0.00184644
cg00828439	1	179260073	STX6	S_Shore	0.879585	0.874275	-0.00460525	0.00463662	0.874231	0.870027	-0.00195688	0.245861
cg18355902	8	57395868	SDR16C5	S_Shore	0.808886	0.807207	-0.0107932	0.00463684	0.765176	0.764608	-0.0109916	0.00934956
cg24133663	7	43913176	URGCP;URGCP;URGCP	S_Shore	0.29264	0.281584	-0.0131877	0.00463687	0.255381	0.253986	-0.0037831	0.394381
cg12997579	14	60180402	NA	S_Shore	0.0892403	0.0943131	0.00796238	0.00463746	0.119438	0.113262	-0.00158792	0.646025
cg01941309	6	166717214	BRP44L	Island	0.011283	0.0105	-0.000742302	0.00463847	0.0124905	0.0115743	-0.000700449	0.0431626
cg06208270	16	45734211	NETO2	N_Shore	0.0129029	0.0121706	-0.000854268	0.00463873	0.0139098	0.0132392	-0.00064556	0.0498371
cg14085017	15	81175813	AP3B2	Island	0.00421206	0.00356549	-0.000505047	0.00463976	0.00434028	0.00388974	-0.000261483	0.431485
cg07395074	11	86061457	ME3;ME3;ME3	S_Shore	0.534182	0.517749	-0.0147777	0.00464166	0.532246	0.506802	-0.022855	6.09562e-06
cg04576568	1	9979440	RBP7	N_Shore	0.401341	0.413009	0.0123024	0.00464205	0.402202	0.418897	0.0209316	7.80922e-07
cg23824354	4	155883286	LRAT	Island	0.0151473	0.0137596	-0.00137023	0.00464322	0.015399	0.013491	-0.00179747	3.55702e-05
cg04218270	19	63262278	ZNF135;ZNF135;ZNF135;ZNF135;ZNF135	Island	0.0213101	0.0189654	-0.00247279	0.00464404	0.0216182	0.0189402	-0.00247099	0.000596964
cg19476529	1	47627022	NA	NA	0.137377	0.144426	0.00617205	0.00464408	0.142861	0.15009	0.00599222	0.00685946
cg24905333	7	132086779	NA	NA	0.882551	0.8922	0.0069096	0.00464437	0.873606	0.883729	0.00716704	0.00930556
cg00221327	5	176237623	UNC5A	Island	0.829311	0.838108	0.00566589	0.00464438	0.82287	0.832052	0.00666264	0.00201381
cg21789136	4	24427569	CCDC149	NA	0.92706	0.920307	-0.00681411	0.00464583	0.920052	0.920774	0.000652193	0.798908
cg04537050	13	79357048	NA	NA	0.932969	0.928759	-0.00418773	0.00464589	0.928628	0.925048	-0.00468646	0.00389097
cg14701597	13	40929103	C13orf15	Island	0.174116	0.181231	0.00825815	0.00464616	0.191505	0.200868	0.0110354	0.000189438
cg16754929	13	45184965	SPERT	N_Shore	0.905952	0.902203	-0.00507075	0.00464626	0.893173	0.893963	-0.00114895	0.546669
cg10281996	3	142513451	NA	Island	0.0454596	0.0480352	0.00214635	0.0046465	0.048026	0.0472984	-0.000258274	0.747963
cg22793634	22	35288034	NA	N_Shelf	0.972648	0.973959	0.00136709	0.00464885	0.972861	0.972854	-2.35779e-05	0.962116
cg02421543	2	70988299	VAX2	Island	0.0228157	0.0200382	-0.00236036	0.00464955	0.026709	0.0231023	-0.00260577	0.00228254
cg06329345	1	5727880	NA	NA	0.541735	0.534126	-0.0148612	0.00464987	0.51304	0.51322	-0.00858109	0.125877
cg01376826	17	71865549	NA	S_Shelf	0.958934	0.960827	0.00177318	0.00464994	0.95906	0.958919	3.28704e-05	0.96036
cg22678092	18	7557426	PTPRM;PTPRM;PTPRM;PTPRM	Island	0.0174098	0.0154028	-0.00171985	0.00464997	0.0187964	0.0164433	-0.00222962	0.00242955
cg07327144	1	153209133	SHC1;SHC1;SHC1;SHC1	N_Shelf	0.246115	0.252264	0.00676335	0.00465048	0.249538	0.254298	0.00721228	0.00334859
cg02731824	1	156657743	OR10K2	NA	0.963997	0.95936	-0.00392679	0.00465054	0.959526	0.959396	0.000431429	0.754792
cg13061469	2	3452859	TTC15	NA	0.925335	0.929321	0.0033511	0.00465118	0.917477	0.92536	0.00681648	1.5279e-06
cg10825850	6	39901468	DAAM2	NA	0.960768	0.963639	0.00184402	0.00465172	0.961291	0.963208	0.00120469	0.0673106
cg21365899	5	79367233	THBS4	Island	0.0847504	0.0896281	0.00582154	0.00465196	0.0990378	0.104584	0.00805489	0.00471469
cg14597739	20	5433284	LOC149837	NA	0.238834	0.209337	-0.0299679	0.00465235	0.238871	0.206789	-0.0308864	0.00295824
cg00012692	11	44659239	NA	NA	0.579978	0.57045	-0.0125161	0.00465239	0.55434	0.557883	-0.00127484	0.771798
cg00036137	16	64170396	NA	NA	0.883465	0.888865	0.0043307	0.00465257	0.884834	0.887517	0.00203976	0.186499
cg18244483	2	48626909	NA	NA	0.873196	0.868376	-0.00996324	0.00465566	0.838542	0.83778	-0.00703505	0.0714904
cg09130674	6	110408172	GPR6;GPR6	S_Shore	0.852133	0.860395	0.0094721	0.00465568	0.847747	0.862031	0.0148469	3.1216e-05
cg00784671	5	118719693	TNFAIP8;TNFAIP8	S_Shore	0.0196266	0.0181496	-0.00167456	0.00465574	0.0205507	0.0176599	-0.00271274	9.26163e-06
cg23741583	7	27150584	HOXA5	Island	0.807777	0.799619	-0.0137381	0.00465603	0.801506	0.79401	-0.0146062	0.00149047
cg00338359	6	7053062	RREB1;RREB1;RREB1;RREB1	Island	0.0228329	0.0242897	0.00120401	0.00465626	0.0234503	0.0240075	0.000128615	0.77707
cg18013303	1	27207475	FAM46B	S_Shore	0.782698	0.776743	-0.0129491	0.00465833	0.738888	0.744608	-0.00211148	0.649386
cg05937532	6	158098223	NA	NA	0.92843	0.933361	0.00372675	0.00465955	0.925471	0.930063	0.00345153	0.0121446
cg24890964	6	32141285	TNXB	NA	0.926585	0.921019	-0.00526391	0.00466055	0.924899	0.924562	-0.00015511	0.933724
cg18386867	5	142470289	ARHGAP26;ARHGAP26	NA	0.521009	0.495257	-0.0240177	0.00466078	0.532512	0.508597	-0.0195892	0.0181714
cg15395329	3	151422154	NA	NA	0.946963	0.95022	0.00300578	0.00466133	0.946118	0.94879	0.00250979	0.0298005
cg23263641	4	41562290	NA	Island	0.0324826	0.0363833	0.00258588	0.00466165	0.0368503	0.037303	-0.000134415	0.886306
cg11572305	2	96178387	NA	S_Shelf	0.256606	0.267718	0.00816364	0.00466167	0.254037	0.270449	0.0128977	9.59823e-06
cg07114894	14	63874539	ESR2;ESR2	N_Shore	0.0121975	0.011626	-0.000766873	0.00466369	0.0125667	0.0117107	-0.000743178	0.00860542
cg07404223	14	99567693	NA	NA	0.490394	0.481992	-0.0135007	0.00466632	0.458976	0.458664	-0.00668907	0.146764
cg09558850	21	43643352	NA	Island	0.555319	0.563066	0.0101061	0.0046679	0.571284	0.572809	0.00522012	0.154405
cg09241639	1	75852998	NA	N_Shore	0.00890242	0.00839084	-0.000586011	0.00466908	0.00996329	0.00962605	-0.000135384	0.57727
cg26961098	15	49419903	GLDN	N_Shore	0.805469	0.792991	-0.01218	0.00466946	0.809644	0.795143	-0.0140543	0.000797502
cg21100683	7	2514663	NA	NA	0.129174	0.118057	-0.0126364	0.00466989	0.128223	0.117561	-0.0112819	0.0147945
cg24040595	14	77785137	NA	NA	0.817386	0.82894	0.0105903	0.00467	0.838174	0.847685	0.00785515	0.0223102
cg10943249	17	9803477	GAS7;GAS7;GAS7;GAS7;GAS7	NA	0.101455	0.0960389	-0.00656642	0.00467092	0.0952882	0.0895294	-0.00767006	0.000580921
cg04520793	19	10446866	NA	N_Shelf	0.11697	0.123979	0.00991525	0.00467168	0.134334	0.133529	0.00382457	0.265366
cg04332433	1	209717017	RD3;RD3	N_Shore	0.964828	0.96664	0.00170531	0.00467321	0.96538	0.965992	0.000286556	0.632061
cg05157266	5	92953552	NR2F1	N_Shore	0.661186	0.673649	0.0127277	0.00467322	0.681758	0.685475	0.00524111	0.225853
cg10160612	6	116892585	NA	S_Shelf	0.938555	0.942765	0.00302504	0.00467333	0.940922	0.943541	0.00185478	0.0977084
cg21656039	15	39962226	SPTBN5	S_Shore	0.591962	0.605139	0.00797624	0.0046734	0.56398	0.57974	0.0111551	0.000155574
cg04518972	2	124802905	CNTNAP5	NA	0.564795	0.579265	0.0186573	0.00467539	0.586884	0.600285	0.0178753	0.00512737
cg14459420	3	138972002	NA	Island	0.299648	0.312899	0.0156165	0.0046755	0.324146	0.331092	0.0107438	0.0596398
cg15751131	1	177812291	NPHS2	S_Shore	0.29452	0.321455	0.0322189	0.00467571	0.331053	0.358593	0.0335005	0.00518145
cg09325156	19	2675145	NA	S_Shore	0.836484	0.845324	0.00586974	0.00467832	0.838228	0.847259	0.00702435	0.000812075
cg25474442	16	61000465	NA	NA	0.590427	0.605151	0.0145333	0.00467848	0.59507	0.607197	0.0100467	0.0467359
cg13742532	19	56617284	NA	S_Shore	0.0177075	0.0186562	0.000828867	0.00467961	0.019743	0.0198806	0.000266762	0.403726
cg08360726	2	3249266	TSSC1	NA	0.886457	0.883469	-0.00804387	0.00467997	0.870502	0.863045	-0.0126885	1.55581e-05
cg20869673	3	197950822	PAK2	N_Shore	0.420911	0.431306	0.0122944	0.00468057	0.439314	0.445344	0.00852693	0.0543543
cg02301378	5	11122069	CTNND2	NA	0.978717	0.977231	-0.00146574	0.00468197	0.977121	0.977044	-0.00011543	0.822967
cg17587327	11	126377987	NA	N_Shore	0.0956811	0.106203	0.0102006	0.00468234	0.0909975	0.103735	0.0129076	0.000299856
cg25972405	7	1260125	NA	NA	0.621513	0.605605	-0.0180681	0.00468427	0.602117	0.585915	-0.0194853	0.00189658
cg17968647	19	11168663	KANK2	Island	0.0157185	0.0170478	0.00152323	0.00468435	0.0158284	0.016853	0.00105054	0.0405715
cg05316703	7	158346462	WDR60	N_Shelf	0.926099	0.920875	-0.00632149	0.00468512	0.915968	0.914262	-0.0040455	0.0864439
cg25224369	6	117304971	RFX6	Island	0.012684	0.0110418	-0.00152412	0.00468546	0.0132475	0.0111948	-0.00172051	0.00500319
cg05316463	13	42464492	EPSTI1;EPSTI1	Island	0.0184741	0.0199861	0.00115951	0.00468565	0.0199167	0.0203854	0.00047673	0.272165
cg05287529	13	109235094	IRS2	Island	0.00771037	0.0060096	-0.00148185	0.00468629	0.0110274	0.0086809	-0.00194721	0.00701313
cg10133578	1	28114268	RPA2	S_Shore	0.509435	0.52127	0.0129863	0.00468709	0.51129	0.522699	0.0117715	0.006625
cg03829542	5	79415065	NA	NA	0.822603	0.834271	0.0117669	0.00468727	0.820043	0.832035	0.0125253	0.00348388
cg00039129	2	235556595	SH3BP4	NA	0.0826882	0.0912073	0.00793746	0.00468736	0.0750143	0.0845603	0.00916457	0.000170208
cg14818621	7	121843883	CADPS2;CADPS2;CADPS2	NA	0.558099	0.548545	-0.0125147	0.00468876	0.548705	0.552466	-0.00104321	0.804691
cg02642370	11	122436388	HSPA8;HSPA8	N_Shore	0.0212749	0.0203322	-0.0012832	0.00468955	0.0214935	0.020574	-0.000678414	0.161849
cg05258489	2	131300391	NA	NA	0.918432	0.922846	0.00385488	0.00469266	0.922724	0.924249	0.00114519	0.400572
cg04210645	4	71372462	MUC7;MUC7;MUC7;MUC7	NA	0.379422	0.363901	-0.0149084	0.00469279	0.361982	0.331297	-0.0310114	2.99068e-08
cg03209871	16	542136	SOLH	N_Shelf	0.988198	0.989538	0.000827357	0.00469383	0.988086	0.989059	0.00052012	0.230623
cg26072254	12	20597898	PDE3A	S_Shore	0.960243	0.962888	0.00296582	0.00469432	0.960576	0.961948	0.00210542	0.031008
cg00924255	15	94687523	NA	N_Shore	0.582761	0.591014	0.0107236	0.00469574	0.608735	0.606194	0.00164431	0.661623
cg20080878	15	36165529	NA	NA	0.782089	0.79234	0.0128959	0.00469628	NA	NA	NA	NA
cg26668632	1	227349975	NA	NA	0.926761	0.930982	0.00383597	0.00469729	0.928856	0.928646	-0.000436061	0.753693
cg11240493	15	49173262	TNFAIP8L3	Island	0.0169147	0.018209	0.00109987	0.00469744	0.0183503	0.0185099	8.67021e-05	0.818648
cg03602124	17	39437453	NAGS;PYY	N_Shore	0.0893418	0.093267	0.00474183	0.00469819	0.114865	0.120136	0.00547642	0.00685243
cg16662787	10	102580280	NA	Island	0.07326	0.07642	0.00303069	0.00469882	0.0837131	0.0860229	0.00199664	0.0757213
cg12275981	2	113322808	NA	NA	0.975562	0.977069	0.00122811	0.00469941	0.97555	0.976225	0.000230931	0.607517
cg09355803	6	26407918	NA	NA	0.0268967	0.0299749	0.00197118	0.00470037	0.0281279	0.0308302	0.0019407	0.00461633
cg18511790	15	87756109	NA	Island	0.507922	0.501215	-0.00953623	0.00470096	0.4989	0.496564	-0.0044827	0.185786
cg02798486	1	40892527	RIMS3	Island	0.347178	0.361983	0.0150946	0.00470107	0.36734	0.397167	0.0292778	4.27228e-08
cg24592500	5	397057	AHRR	Island	0.177965	0.186114	0.00866408	0.00470121	0.185124	0.193632	0.00862984	0.00458731
cg06907418	6	84800013	MRAP2	N_Shore	0.0364899	0.0349273	-0.00169127	0.00470124	0.0329003	0.032043	-0.000688433	0.193095
cg01531701	7	156907933	NA	Island	0.923164	0.92696	0.00300451	0.00470202	0.92265	0.925793	0.0020864	0.0545497
cg02518161	14	98728383	BCL11B;BCL11B	NA	0.45402	0.443539	-0.0165538	0.0047027	0.420499	0.417861	-0.00998408	0.095369
cg03843892	10	6225939	PFKFB3	N_Shore	0.841731	0.833831	-0.00768531	0.00470307	0.841681	0.833871	-0.00881821	0.000535792
ch.10.12001373R	18	19973547	CABYR;CABYR;CABYR;CABYR;CABYR;CABYR	Island	0.256143	0.268146	0.0116499	0.00470313	0.257523	0.272824	0.0142177	0.000483006
cg20229788	16	88029236	ANKRD11	S_Shore	0.766027	0.752322	-0.00948833	0.0047056	0.761217	0.748407	-0.00854595	0.0145734
cg12404181	11	8790478	ST5;ST5	NA	0.608145	0.598979	-0.0150976	0.00470562	0.565883	0.565729	-0.00692559	0.170728
cg11888151	17	2854818	RAP1GAP2;RAP1GAP2	NA	0.432634	0.425416	-0.0115437	0.00470571	0.401587	0.397386	-0.0100122	0.0119797
cg13826447	7	129913047	MEST	N_Shore	0.777546	0.788463	0.0079166	0.00470649	0.778364	0.78631	0.00517058	0.0691241
cg04777726	2	119904369	NA	N_Shore	0.93133	0.933561	0.00388859	0.00470798	0.931371	0.932026	0.00308243	0.0434309
cg00401552	2	198278965	MARS2	Island	0.0115888	0.0102053	-0.0014087	0.00470872	0.0134944	0.0121291	-0.000656883	0.259398
cg05887027	8	23661506	NA	NA	0.0331554	0.0364125	0.00313705	0.0047092	0.0363111	0.0384424	0.00269575	0.0170575
cg13790810	6	28710724	NA	N_Shore	0.0141687	0.0126765	-0.0014219	0.00471044	0.0149492	0.0138629	-0.000734769	0.23622
cg25046651	12	47975247	PRPH;PRPH	Island	0.105058	0.110365	0.0101949	0.00471211	0.150552	0.163535	0.0190507	3.04858e-05
cg22559639	6	168244805	NA	Island	0.163347	0.151294	-0.0141544	0.00471237	0.16665	0.153625	-0.014101	0.00483203
cg20145610	8	10962620	XKR6	N_Shelf	0.726487	0.720682	-0.00725938	0.00471471	0.724798	0.716265	-0.0104572	5.46698e-05
cg04504095	8	128875864	PVT1	Island	0.0633067	0.0577678	-0.00493657	0.00471536	0.0687846	0.0593945	-0.0077318	2.72163e-05
cg06233202	17	7773668	KCNAB3	Island	0.627773	0.61655	-0.0207231	0.00471545	0.679699	0.670937	-0.0175886	0.00790234
cg03721657	12	69600929	PTPRR	NA	0.0875757	0.0919096	0.00526518	0.00471651	0.0913683	0.0894994	-0.000625868	0.732453
ch.4.111469F	5	178741516	NA	NA	0.825429	0.834405	0.00679702	0.00471743	0.826477	0.837469	0.00972383	3.60737e-05
cg03832440	21	29312288	RWDD2B	N_Shore	0.874511	0.884072	0.00639252	0.00472257	0.86288	0.875011	0.00999874	3.11747e-05
cg08387815	6	168668547	SMOC2;SMOC2	NA	0.960557	0.963662	0.00218421	0.00472302	0.962246	0.964259	0.00183807	0.0191964
cg22378252	16	87515841	CBFA2T3;CBFA2T3	NA	0.898047	0.892374	-0.00723169	0.00472367	0.903922	0.897347	-0.00720593	0.00318568
cg21434132	17	55571433	NA	N_Shore	0.306872	0.299261	-0.00865767	0.00472386	0.312426	0.306161	-0.00658537	0.0291652
cg00816770	7	27166340	NA	Island	0.126178	0.111859	-0.00926041	0.00472409	0.156274	0.132955	-0.0181743	9.02914e-07
cg03669143	3	98015948	EPHA6	Island	0.015844	0.0169318	0.000816256	0.00472447	0.0167775	0.0166304	-0.000112942	0.68074
cg00775374	1	100503854	RTCD1;RTCD1	N_Shore	0.0931139	0.0855507	-0.00693492	0.00472454	0.0716119	0.0674117	-0.00392936	0.0506579
cg15653910	3	198765865	BDH1;BDH1;BDH1	N_Shore	0.0221112	0.0206066	-0.00138095	0.00472566	0.0224316	0.0213893	-0.00080138	0.138168
cg25837277	17	45623236	COL1A1	NA	0.937111	0.941055	0.00250733	0.00472576	0.93688	0.937811	-0.000227566	0.797971
cg13879655	19	14089473	PRKACA;PRKACA	Island	0.0404997	0.0428283	0.00333899	0.00472689	0.0425953	0.0430361	0.00160304	0.203412
cg02962521	1	3095186	PRDM16;PRDM16	S_Shore	0.219774	0.22883	0.0123357	0.00472778	0.244019	0.245227	0.00548812	0.215832
cg01548300	1	27396997	NA	N_Shelf	0.424735	0.442287	0.0169918	0.00472866	0.401395	0.422093	0.0167574	0.00746337
cg22645574	19	17348896	PLVAP	Island	0.661488	0.671422	0.0102215	0.00472902	0.680507	0.684104	0.00593204	0.0932231
cg08799305	11	46256791	CREB3L1	Island	0.34326	0.352737	0.00946404	0.00473171	0.367016	0.374937	0.00985999	0.00296905
cg15977246	17	2833096	RAP1GAP2;RAP1GAP2	NA	0.696714	0.686514	-0.0152447	0.00473186	0.656458	0.651389	-0.0118518	0.0360924
cg18804734	7	148213280	EZH2;EZH2	S_Shore	0.0967192	0.10428	0.00833786	0.00473246	0.0975315	0.112688	0.0145801	2.95024e-06
cg03859732	16	49303564	NOD2	NA	0.894998	0.88941	-0.00758698	0.00473248	0.885862	0.880722	-0.00687543	0.022766
cg09772316	16	86025707	ZCCHC14	NA	0.904132	0.907923	0.00317974	0.00473397	0.905664	0.905923	7.10101e-05	0.953221
cg14227821	6	27621393	NA	NA	0.0453029	0.048513	0.00391893	0.00473438	0.056794	0.0585541	0.00360049	0.0187547
cg04006266	21	45216604	C21orf70	Island	0.970768	0.972694	0.00152573	0.00473473	0.971565	0.971912	-0.000257573	0.650648
cg14304186	8	28229806	PNOC	NA	0.895533	0.900602	0.00460514	0.00473581	0.898777	0.901874	0.00228313	0.137317
cg07021275	19	42517286	HKR1	Island	0.0306737	0.0268969	-0.00445745	0.004737	0.0544502	0.045855	-0.0096299	0.000434719
cg08651584	1	23623096	TCEA3	Island	0.0224994	0.0243711	0.00140678	0.0047383	0.023251	0.0235982	0.000250594	0.636913
cg14026538	1	149245716	FAM63A;FAM63A;FAM63A;FAM63A;FAM63A;FAM63A;FAM63A;FAM63A	N_Shore	0.00427658	0.0040028	-0.000282614	0.00473854	0.00436975	0.00414348	-0.000139158	0.178211
cg23704082	7	94123206	SGCE;SGCE;PEG10;SGCE;PEG10	Island	0.0161877	0.017646	0.00141732	0.0047391	0.017347	0.0178184	0.000609304	0.183937
cg18431856	11	30562602	MPPED2	Island	0.029069	0.0319714	0.00206169	0.00473946	0.0302683	0.0311082	0.000467903	0.521698
cg11093142	2	120916679	NA	N_Shore	0.0259073	0.0236092	-0.0019606	0.00473955	0.0260838	0.0241673	-0.00139864	0.114189
cg26848524	7	27149162	HOXA5	Island	0.531027	0.521803	-0.0144501	0.00474116	0.511905	0.496683	-0.0209371	6.32671e-05
cg09694606	11	107914575	EXPH5;EXPH5;EXPH5	NA	0.828702	0.822269	-0.0122703	0.0047416	0.789903	0.788754	-0.00767673	0.120372
cg00204512	8	22909226	RHOBTB2;RHOBTB2	N_Shelf	0.683901	0.674881	-0.0125447	0.00474339	0.639339	0.64649	0.00309388	0.521453
cg16209652	4	57217812	HOPX;HOPX;HOPX;HOPX;HOPX	S_Shore	0.170987	0.162674	-0.00958702	0.00474358	0.156122	0.153049	-0.004976	0.121503
cg08480223	12	128750544	TMEM132D	Island	0.952714	0.956981	0.002857	0.00474363	0.954891	0.956937	0.000472026	0.668918
cg03890037	22	49052873	NA	S_Shore	0.627163	0.635411	0.00772559	0.00474375	0.633806	0.642748	0.0121156	1.62899e-05
cg25371182	2	133063328	GPR39	S_Shelf	0.622743	0.63214	0.00952204	0.0047441	0.622468	0.63314	0.0091045	0.00988389
cg21147310	11	133326047	IGSF9B	NA	0.725068	0.719683	-0.00746579	0.00474453	0.743471	0.738938	-0.00675153	0.00706876
cg18719563	6	91354237	MAP3K7;MAP3K7;MAP3K7;MAP3K7	S_Shore	0.203953	0.215661	0.0117249	0.00474493	0.203521	0.216402	0.0130134	0.00199486
cg04361556	6	101948625	NA	Island	0.0288579	0.027833	-0.00154505	0.004746	0.0285388	0.0283379	-8.1346e-05	0.873031
cg13563661	7	2623645	NA	NA	0.427922	0.445638	0.012632	0.00474666	0.419296	0.444502	0.0200777	6.26912e-06
cg02057747	1	117011477	IGSF3;IGSF3	Island	0.0081108	0.00756853	-0.000602266	0.00474693	0.00839824	0.00783993	-0.00051131	0.0486343
cg11847992	7	44196417	GCK	NA	0.933616	0.937058	0.00272923	0.00474714	0.932468	0.933754	0.000843371	0.409268
cg27359972	4	154637829	KIAA0922;KIAA0922	NA	0.967266	0.965391	-0.00200308	0.00474868	0.966048	0.966229	-0.000482983	0.482503
cg08136416	19	2672819	DIRAS1	N_Shore	0.0966824	0.102293	0.00569072	0.00474939	0.0932974	0.102886	0.0101029	5.48731e-07
cg18753958	2	242129618	NA	Island	0.0316539	0.0289304	-0.00301514	0.00475017	0.0346387	0.0317422	-0.0026743	0.0130444
cg02367655	8	77968782	NA	NA	0.632796	0.651765	0.0146392	0.00475071	0.601181	0.617288	0.0099242	0.0749796
cg13912478	17	820163	NXN	NA	0.700643	0.683142	-0.0178032	0.00475092	0.709286	0.683723	-0.022652	0.000309576
cg27287498	4	189428698	NA	NA	0.951921	0.955869	0.00280168	0.00475243	0.952407	0.954241	0.000192001	0.872737
cg12383964	3	182919839	SOX2OT	N_Shore	0.0284629	0.0308324	0.00228258	0.00475258	0.0316247	0.0348033	0.00353976	0.000602429
cg08521270	3	57152431	IL17RD	NA	0.859965	0.86726	0.00604036	0.00475296	0.868329	0.874309	0.00483792	0.0243735
cg09728578	8	109114868	RSPO2	NA	0.926137	0.923579	-0.00488882	0.00475333	0.9168	0.917813	-0.00149645	0.421884
cg08229627	7	138204010	KIAA1549;KIAA1549	N_Shore	0.953614	0.95594	0.00208266	0.00475388	0.955135	0.955782	0.000425752	0.562818
cg01085362	13	50539070	GUCY1B2	NA	0.520406	0.530093	0.0112541	0.00475434	0.525104	0.532238	0.010316	0.00918445
cg25360855	13	22398367	NA	N_Shore	0.0478851	0.0644806	0.0164312	0.00475471	0.0483984	0.0648614	0.0165656	0.00643886
cg20730198	13	36531193	FAM48A;FAM48A	N_Shore	0.00744828	0.00699405	-0.00052703	0.00475535	0.0073655	0.0070377	-0.000285788	0.136041
cg25034205	15	20350350	NA	NA	0.64335	0.625369	-0.0212153	0.00475548	0.600139	0.595304	-0.0100896	0.196019
cg10508639	1	1971128	PRKCZ	Island	0.075554	0.0784387	0.00443775	0.00475659	0.0775122	0.0814509	0.00529341	0.00232419
cg06810647	19	56304709	CTU1	S_Shore	0.943357	0.947421	0.0031121	0.00475664	0.943769	0.946582	0.00203421	0.0494057
cg13559217	22	38412467	CACNA1I;CACNA1I	S_Shore	0.926199	0.93774	0.0100671	0.00475871	0.928784	0.936278	0.00658905	0.0795929
cg18489440	11	2421427	KCNQ1	N_Shore	0.779092	0.788812	0.00969021	0.00475928	0.776548	0.784111	0.00594472	0.0829614
cg05009066	2	40361810	SLC8A1;SLC8A1;SLC8A1;SLC8A1	NA	0.768177	0.764306	-0.013702	0.00476021	0.729008	0.731867	-0.00668303	0.203494
cg21395577	5	7879972	ADCY2	NA	0.889378	0.895492	0.00481743	0.00476039	0.887969	0.891892	0.00272184	0.102892
cg20027296	3	13952887	TPRXL	S_Shelf	0.812933	0.80711	-0.00632086	0.00476101	0.81444	0.808033	-0.00673242	0.0025941
ch.13.79675484F	11	34480255	ELF5;ELF5	NA	0.123272	0.130686	0.0077223	0.00476119	0.110045	0.123608	0.0140987	7.94829e-09
cg18106548	11	46368484	NA	Island	0.217257	0.212069	-0.00704455	0.00476302	0.215094	0.208199	-0.00741978	0.00481794
cg17007628	7	2288343	SNX8	S_Shelf	0.901711	0.905508	0.00325864	0.00476347	0.904233	0.906098	0.00156185	0.183571
cg20526303	4	188334961	NA	NA	0.942646	0.946626	0.00279175	0.0047639	0.944449	0.946103	0.000698391	0.477966
cg18754370	1	61315208	NFIA	Island	0.00785447	0.00730626	-0.000540438	0.00476397	0.00784426	0.00740811	-0.000277057	0.130049
cg15010079	22	38772370	TNRC6B	S_Shore	0.587737	0.580252	-0.0117131	0.00476418	0.578333	0.57921	-0.00409458	0.316879
cg11853667	2	218329565	DIRC3	Island	0.0475291	0.0508119	0.00532546	0.00476504	0.073551	0.0759343	0.0057312	0.0531635
cg10342890	2	208339929	FZD5	Island	0.234516	0.21603	-0.0145355	0.0047654	0.271132	0.244122	-0.0233824	9.41391e-06
cg19391265	8	42155607	PLAT;PLAT	NA	0.933861	0.931427	-0.00487802	0.0047655	0.924644	0.923153	-0.00381543	0.0587062
cg08890828	1	246367102	NA	NA	0.814485	0.828788	0.0118011	0.00476601	0.821087	0.829979	0.00497968	0.215033
cg01005349	1	85946713	ZNHIT6;ZNHIT6	Island	0.0105617	0.0119746	0.000974144	0.00476639	0.0118572	0.011271	-0.000739754	0.0322102
cg03075050	22	23411868	NA	Island	0.0493735	0.0530961	0.00383635	0.00476661	0.0518653	0.0570458	0.00483618	0.000471519
cg10399789	22	45353640	NA	S_Shore	0.214656	0.205828	-0.010644	0.00476674	0.185862	0.178676	-0.0100595	0.000455911
cg07680195	9	128880605	RALGPS1	NA	0.955188	0.952612	-0.00446262	0.00476722	0.95408	0.946938	-0.00865225	1.42972e-07
cg17990278	2	216796380	NA	NA	0.868323	0.87502	0.0056377	0.00476882	0.87559	0.878286	0.00214965	0.273082
cg08076125	2	108543671	NA	NA	0.956739	0.952593	-0.00388321	0.00477088	0.95252	0.951516	-0.00113418	0.431684
cg22553641	3	136372183	EPHB1	NA	0.761638	0.768763	0.00570028	0.00477123	0.760419	0.763206	0.00198613	0.32944
cg04239009	8	80862132	NA	S_Shelf	0.919251	0.906093	-0.0129312	0.00477134	0.913279	0.900385	-0.0109363	0.0257672
cg24403722	12	94701655	NTN4	NA	0.893119	0.899236	0.00586992	0.00477159	0.895452	0.900198	0.00489087	0.00909438
cg25792990	3	101938136	TFG;TFG	NA	0.857127	0.845471	-0.0105327	0.00477192	0.846244	0.846762	0.00171689	0.662208
cg05372265	8	1000799	NA	NA	0.957238	0.952271	-0.00430608	0.00477221	0.953574	0.951476	-0.00172692	0.282859
cg17231677	3	138350615	NA	NA	0.361231	0.374564	0.0109761	0.0047724	0.354574	0.374857	0.0167609	1.34234e-05
cg05226283	6	48144171	C6orf138	Island	0.131563	0.120463	-0.0104853	0.00477244	0.122381	0.114712	-0.00803456	0.0223189
cg24805258	6	100167174	PRDM13	N_Shore	0.434464	0.444273	0.0144359	0.00477267	0.471839	0.474389	0.00660059	0.188993
cg17052266	19	14445181	PTGER1	Island	0.147717	0.153928	0.00615706	0.00477357	0.153947	0.161624	0.0084196	0.0001834
cg25862684	7	48465280	ABCA13	Island	0.966403	0.971513	0.00457113	0.00477366	0.967279	0.970162	0.00300901	0.0764447
cg19147912	19	51424191	IGFL1	NA	0.834377	0.842245	0.00740248	0.0047748	0.838545	0.843128	0.00349886	0.172523
cg14277848	11	115033107	NA	N_Shelf	0.963826	0.965682	0.00181167	0.00477605	0.96579	0.965352	-0.00051604	0.400588
cg16822606	6	170432713	NA	Island	0.934901	0.928153	-0.00732694	0.0047766	0.933437	0.927296	-0.00727921	0.00253985
cg03987653	16	83763242	NA	S_Shore	0.236937	0.247163	0.0132743	0.00477797	0.256952	0.258084	0.00450307	0.363273
cg18417245	8	10230353	MSRA;MSRA;MSRA	S_Shore	0.497282	0.491025	-0.00971533	0.00477933	0.507065	0.498767	-0.010682	0.00284753
cg13904267	9	14297195	NFIB	NA	0.91369	0.908123	-0.00886162	0.00477945	0.902886	0.887481	-0.0185392	0.00113479
cg17962671	8	39291177	ADAM5P	NA	0.343792	0.360261	0.0150936	0.00477956	0.33307	0.353234	0.0169689	0.00124481
cg00644777	12	106303697	BTBD11	NA	0.587944	0.578463	-0.016153	0.00478076	0.54193	0.551235	-0.000759267	0.893471
cg18402201	22	44083929	FAM118A;FAM118A;FAM118A	N_Shore	0.101079	0.115775	0.0138561	0.00478121	0.109854	0.126092	0.0164914	0.000804779
cg00870662	20	33040719	MIR499;MYH7B	NA	0.925457	0.920083	-0.00593227	0.00478192	0.917938	0.917323	-0.0013441	0.512425
cg27339474	20	3000253	OXT	Island	0.777202	0.793713	0.0168937	0.00478225	0.772712	0.784278	0.0131492	0.0290117
cg02797036	10	99598905	GOLGA7B	N_Shore	0.387651	0.378808	-0.0101537	0.0047826	0.363229	0.355841	-0.0107902	0.00191532
cg08186935	4	1524509	NA	N_Shore	0.810316	0.818133	0.00570525	0.00478338	0.804533	0.811445	0.00562313	0.00745714
cg01242772	1	22876049	NA	Island	0.766416	0.77769	0.00769617	0.00478355	0.768761	0.780738	0.00720456	0.0117378
cg09918657	19	56023336	KLK15;KLK15;KLK15	S_Shore	0.895393	0.901768	0.0072736	0.00478423	0.892568	0.900016	0.00700419	0.00582616
cg17912513	17	54762600	YPEL2	N_Shore	0.0557631	0.0520579	-0.00404473	0.00478588	0.0477778	0.0444384	-0.00361116	0.000824963
cg22211672	5	43073168	NA	Island	0.662788	0.690762	0.0179759	0.00478725	0.634186	0.662731	0.0159862	0.01223
cg26798850	2	182250755	NEUROD1	NA	0.235366	0.242478	0.00834482	0.00478753	0.23859	0.246769	0.00892153	0.00235624
cg00295308	19	52808620	GLTSCR1	S_Shelf	0.6981	0.692407	-0.00909688	0.00478842	0.69864	0.688258	-0.0129739	4.01955e-05
cg21100167	1	245645175	NLRP3;NLRP3	NA	0.87857	0.883767	0.00560307	0.00478857	0.875795	0.883918	0.00768471	6.2745e-05
cg12852187	11	204949	RIC8A	NA	0.822885	0.81888	-0.00619687	0.00478863	0.81254	0.808842	-0.00612693	0.00874579
cg00248310	11	118167381	DDX6	Island	0.0125299	0.0135046	0.000849346	0.00478919	0.0142528	0.0133287	-0.00113119	0.0961262
cg05346732	5	175987086	SNCB;SNCB	N_Shelf	0.924084	0.928433	0.00336389	0.00479011	0.9206	0.924263	0.00213292	0.0991198
cg09617416	11	71317174	LOC100133315;RNF121;RNF121;RNF121	NA	0.00544171	0.00505111	-0.000371173	0.00479158	0.00569503	0.00515036	-0.000483232	0.001067
cg06957447	5	171762760	SH3PXD2B	NA	0.917843	0.922359	0.00370486	0.00479175	0.92128	0.92311	0.00123039	0.346692
cg11068337	6	31868362	VARS	N_Shelf	0.921453	0.926009	0.00332714	0.00479196	0.921688	0.922674	-0.000212298	0.861979
cg05497199	3	128216782	PLXNA1	S_Shore	0.534334	0.546538	0.00936313	0.00479318	0.552609	0.562353	0.00689412	0.0271226
cg21312066	2	45082137	NA	Island	0.0783998	0.07241	-0.00588792	0.0047934	0.0804829	0.0734245	-0.00656792	0.00105901
cg09131339	3	106569630	ALCAM	N_Shore	0.0149539	0.0140311	-0.00105352	0.00479344	0.0149536	0.0142834	-0.000567195	0.111445
cg14018363	11	9292930	TMEM41B;TMEM41B;TMEM41B	Island	0.0188018	0.0194489	0.000772761	0.00479442	0.0187256	0.0191614	0.000322537	0.233263
cg17662182	6	157934040	ZDHHC14;ZDHHC14	Island	0.958194	0.962156	0.00389099	0.00479535	0.957398	0.960983	0.00307958	0.0257612
cg14697642	12	21985966	NA	Island	0.0870272	0.0815137	-0.00452319	0.00479574	0.0905791	0.0867598	-0.00353465	0.0307902
cg16005847	19	12007629	ZNF433	Island	0.0169338	0.0162381	-0.00114785	0.00479587	0.0182514	0.0171421	-0.00113302	0.0172893
cg00273754	7	55629229	NA	NA	0.826971	0.835769	0.00622658	0.00479606	0.819246	0.831142	0.0104098	2.92756e-06
cg07688988	14	99190627	HHIPL1;HHIPL1	S_Shore	0.538491	0.562631	0.0163825	0.00479695	0.507709	0.536103	0.0203928	0.000578133
cg17391929	14	101098960	DIO3;DIO3	Island	0.0491573	0.0522791	0.00284822	0.00479719	0.0529125	0.0540981	0.00172295	0.0664521
cg02438107	1	34425197	C1orf94;C1orf94	NA	0.800809	0.793147	-0.00832451	0.00479765	0.802294	0.794846	-0.00685497	0.0187253
cg01378578	19	53856784	SEC1;NTN5	Island	0.974001	0.977861	0.0026342	0.00479794	0.972705	0.97727	0.0032468	0.00154785
cg11914962	5	725357	TPPP	S_Shelf	0.4101	0.402025	-0.0118699	0.00479829	0.380264	0.376197	-0.00948733	0.0238917
cg22306173	7	150386830	CDK5;CDK5;SLC4A2	N_Shore	0.746267	0.760389	0.00926832	0.00479875	0.731181	0.745928	0.010145	0.00318593
cg11729019	17	21375928	C17orf51	NA	0.630163	0.619063	-0.0130843	0.00479885	0.631115	0.622148	-0.0114333	0.0151358
cg03192163	2	238140155	PRLH	NA	0.793904	0.800775	0.00680654	0.0047989	0.800667	0.809131	0.00898673	0.0002926
cg07253264	1	9110270	GPR157	N_Shore	0.677758	0.674589	-0.0133454	0.00479899	0.637938	0.636909	-0.0107737	0.0307824
cg25020073	13	47899185	LPAR6;LPAR6;RB1	NA	0.916016	0.910486	-0.00544678	0.0047991	0.913786	0.912183	-0.00167072	0.397649
cg23829518	6	162944614	PARK2;PARK2;PARK2	NA	0.957874	0.95975	0.00191638	0.00479949	0.958021	0.959191	0.000806587	0.235429
cg05217050	22	18503223	ZDHHC8	S_Shelf	0.935086	0.932055	-0.00453262	0.00479973	0.922539	0.921857	-0.00267913	0.171586
cg20131596	19	6723688	VAV1	NA	0.082564	0.086805	0.00483354	0.00479999	0.0910052	0.0929973	0.00334002	0.0709905
cg13580265	10	45488603	ANUBL1;ANUBL1	Island	0.266702	0.278847	0.0100092	0.00480057	0.282239	0.296896	0.0107346	0.00192151
cg23646820	17	1053339	NA	N_Shore	0.0695166	0.0651537	-0.00582214	0.0048007	0.072897	0.0696736	-0.00487523	0.0244198
cg06960457	9	122734538	NA	S_Shelf	0.960366	0.962524	0.00212479	0.00480307	0.961531	0.962565	0.000868123	0.208328
cg00111102	10	90225204	RNLS;RNLS	NA	0.706648	0.694843	-0.0153542	0.00480508	0.661686	0.685828	0.0183105	0.00110909
cg04019438	12	112326000	SDS;SDS	NA	0.389417	0.375145	-0.0163928	0.00480538	0.356211	0.350619	-0.00633201	0.281029
cg00094255	1	15124468	KIAA1026;KIAA1026;KIAA1026	S_Shore	0.0735123	0.079715	0.00660706	0.00480596	0.0677145	0.0740598	0.006701	0.00301498
cg03033176	3	101696484	TMEM45A	S_Shelf	0.93014	0.925563	-0.00435332	0.00480688	0.934545	0.930511	-0.00430833	0.00198858
cg07037725	14	56347941	OTX2	Island	0.0712875	0.074032	0.00404965	0.00480895	0.0931804	0.0923724	0.00256865	0.166623
cg18236617	10	126685643	CTBP2;CTBP2;CTBP2	NA	0.954079	0.956579	0.00192119	0.00480896	0.954771	0.954446	-0.000387671	0.600377
cg06038864	7	2739536	GNA12	N_Shore	0.254633	0.246333	-0.0114237	0.00480897	0.221359	0.226948	0.002315	0.535743
cg09421468	12	48784045	GPD1	NA	0.534275	0.552316	0.0115386	0.00480924	0.506628	0.526443	0.0116768	0.00616461
cg06795816	11	1802990	NA	N_Shore	0.169271	0.178324	0.0115246	0.0048093	0.177632	0.178516	0.00336635	0.427913
cg20360704	6	135278418	NA	NA	0.959637	0.961632	0.00205663	0.00480934	0.960282	0.960105	-0.000412847	0.565776
cg00731459	12	128214244	TMEM132D	NA	0.492107	0.477714	-0.0142058	0.00480989	0.490969	0.478477	-0.0142351	0.00768871
cg07860645	11	44295906	NA	N_Shore	0.0592609	0.0621288	0.00411721	0.00481067	0.0678663	0.0664201	0.00162183	0.317804
cg03472672	6	31432298	HLA-B	Island	0.0111708	0.0104796	-0.000787877	0.00481266	0.0116655	0.0108775	-0.000813068	0.0123499
cg04545136	11	43558545	MIR129-2	N_Shore	0.0157464	0.0141061	-0.00130159	0.00481274	0.0175131	0.0161445	-0.000761544	0.258676
cg10556349	13	110572016	ARHGEF7;ARHGEF7;ARHGEF7	NA	0.919787	0.925643	0.00388988	0.00481283	0.920506	0.924648	0.00209163	0.166145
cg11825652	1	149386149	SEMA6C	S_Shore	0.0158902	0.0150472	-0.00105343	0.00481297	0.0159668	0.0160305	0.000220973	0.602661
cg06655217	13	112534837	ATP11A;ATP11A	Island	0.982761	0.983877	0.000948234	0.00481363	0.982614	0.983086	0.000275049	0.439661
cg16202470	20	44311897	CDH22	N_Shore	0.935343	0.93868	0.00315383	0.00481441	0.937827	0.93923	0.000905093	0.394755
cg12200412	3	24513392	NA	S_Shore	0.624148	0.64576	0.0198745	0.00481459	0.627559	0.639031	0.0138101	0.0483478
cg11312896	18	73985524	NA	N_Shelf	0.840863	0.847877	0.0055009	0.00481474	0.840651	0.843632	0.00194276	0.33755
cg09158314	8	41678750	ANK1;ANK1;ANK1;ANK1;ANK1	Island	0.0269586	0.0296246	0.00221798	0.00481475	0.0313673	0.0350456	0.00384531	8.66366e-05
cg19932515	6	152998916	SYNE1;SYNE1	N_Shore	0.0311341	0.0329555	0.00176927	0.0048148	0.0321393	0.032485	0.000602302	0.304192
ch.10.1464434F	9	131090428	NA	NA	0.936465	0.933595	-0.00341026	0.00481503	0.931107	0.929613	-0.00204471	0.143793
cg13309406	6	71179725	FAM135A;FAM135A	Island	0.0103602	0.00930063	-0.000789571	0.00481548	0.0106176	0.00970849	-0.000445549	0.348136
cg05116382	3	46590553	LRRC2	N_Shelf	0.496532	0.523825	0.0196268	0.00481578	0.475398	0.504205	0.0204622	0.0039291
cg03959232	2	191724726	STAT4	NA	0.895729	0.889919	-0.0065462	0.00481625	0.905741	0.898397	-0.00793519	0.000765495
cg23261443	5	152002663	NA	NA	0.785871	0.797473	0.0095872	0.00482012	0.798192	0.805585	0.00635726	0.0563895
cg26650682	10	134823786	KNDC1	Island	0.0200487	0.0176783	-0.00174393	0.00482013	0.0215127	0.0188346	-0.00217506	0.00231351
cg17274827	17	7427545	MPDU1;MPDU1	Island	0.286242	0.300212	0.0100539	0.00482032	0.277657	0.297676	0.0155623	1.07502e-05
cg11317199	4	47607899	NFXL1	N_Shelf	0.889099	0.872233	-0.0133361	0.00482041	0.884317	0.875573	-0.00529954	0.261334
cg03963391	1	19488030	AKR7A3	Island	0.211593	0.19437	-0.019696	0.00482108	0.216884	0.197165	-0.0214835	0.00187142
cg14955916	17	56890035	TBX4	Island	0.0293261	0.0331809	0.00448522	0.00482136	0.0356775	0.0371229	0.00242806	0.123563
cg22799396	20	24399518	TMEM90B	Island	0.0205436	0.0219353	0.00130295	0.00482147	0.0223892	0.0225466	0.00026952	0.490273
cg22822446	12	51470308	KRT3	S_Shore	0.051482	0.0444051	-0.00680074	0.00482168	0.0554567	0.0460616	-0.00880423	0.000548709
cg12160664	1	224802854	C1orf95	N_Shore	0.00879003	0.00818838	-0.000638554	0.00482228	0.00884591	0.00833049	-0.000442994	0.0577214
cg27502766	19	18891391	DDX49;COPE;COPE;COPE	Island	0.0192127	0.020665	0.00116547	0.00482345	0.0206548	0.0201283	-0.000613946	0.141927
cg19337279	2	240724862	MYEOV2;MYEOV2	S_Shore	0.0394372	0.0449955	0.00627607	0.00482355	0.0396462	0.046034	0.00686743	0.00312942
cg24950571	12	118256960	CCDC60;CCDC60	Island	0.481107	0.490877	0.0121363	0.0048238	0.499797	0.509338	0.0130174	0.00237078
cg14753599	8	35521212	UNC5D	NA	0.791276	0.801594	0.00738838	0.00482392	0.789576	0.797718	0.0055139	0.0371017
ch.12.41530717F	6	39963564	DAAM2	NA	0.326819	0.336027	0.011914	0.00482395	0.342165	0.353219	0.0141992	0.000487466
cg01315323	3	33293724	FBXL2	N_Shore	0.281017	0.273187	-0.00840727	0.00482444	0.264187	0.263098	-0.00408272	0.161459
cg08949296	6	160131467	TCP1;TCP1;MRPL18	Island	0.0249192	0.0265849	0.00129161	0.0048245	0.0253835	0.0261822	0.00100935	0.0312559
cg00921350	7	154857055	NA	N_Shore	0.309463	0.322466	0.010814	0.00482522	0.309813	0.326734	0.0159062	2.19255e-05
cg05266836	6	33755839	ITPR3	NA	0.732392	0.741862	0.00878863	0.00482662	0.743999	0.747137	0.00406325	0.203629
cg19959041	12	55167388	GLS2	N_Shore	0.692268	0.710752	0.0131007	0.00482896	0.663506	0.686649	0.0160685	0.000863316
cg20658167	11	85632867	EED;EED	N_Shore	0.110494	0.103683	-0.00621721	0.00482946	0.0923874	0.0919917	-0.0010273	0.589949
cg18554789	5	95321721	ELL2	N_Shore	0.526253	0.517541	-0.0139415	0.00483011	0.487819	0.488195	-0.00660055	0.18372
cg27397465	6	29080633	ZNF311	NA	0.929784	0.933999	0.00292963	0.00483103	0.927281	0.932629	0.00422412	4.81308e-05
cg01392544	10	133625829	NA	NA	0.914569	0.919765	0.00494461	0.0048317	0.915258	0.918871	0.00360646	0.0403319
cg21123519	1	202604996	LOC127841	NA	0.345215	0.354479	0.0133595	0.0048317	0.363515	0.368579	0.010432	0.0341752
cg00387445	20	33343463	FAM83C	Island	0.711861	0.72793	0.01001	0.00483226	0.695077	0.705783	0.00678086	0.0572574
cg12532169	8	47293222	NA	NA	0.801537	0.81406	0.00858886	0.00483241	0.797888	0.804712	0.00522727	0.101907
cg27336026	4	4915331	MSX1	N_Shore	0.181781	0.169492	-0.0114381	0.00483322	0.186265	0.178342	-0.00756039	0.0733533
cg24294399	12	105153690	NA	N_Shelf	0.00433697	0.0040802	-0.000328472	0.00483601	0.0044593	0.00421005	-0.000265597	0.0346302
cg11743829	20	44311781	CDH22	N_Shore	0.561328	0.571033	0.00973483	0.00483601	0.573011	0.576471	0.00408246	0.252227
cg07870074	4	34979232	NA	NA	0.904521	0.894141	-0.00754671	0.00483663	0.900353	0.894473	-0.00358641	0.210846
cg08716217	1	219027557	MOSC1	S_Shore	0.18281	0.174375	-0.0108114	0.00483769	0.167031	0.163494	-0.00559354	0.112974
cg20235885	2	180697916	NA	NA	0.720477	0.715525	-0.0101405	0.00483803	0.682052	0.677782	-0.00993771	0.011227
cg22678739	4	85638571	NKX6-1	Island	0.00576961	0.00513303	-0.000569227	0.00483806	0.00599872	0.00528554	-0.000492067	0.20645
cg26780998	4	90976421	SNCA;SNCA;SNCA;SNCA	N_Shore	0.0163199	0.0183822	0.00139107	0.00483816	0.0172147	0.0171568	-0.000500127	0.300101
cg17842068	17	3764141	P2RX1	NA	0.0136476	0.0127028	-0.000960173	0.00483863	0.0145766	0.0134015	-0.000682647	0.0640597
cg21656937	17	7965345	HES7;HES7	N_Shore	0.00605877	0.0054161	-0.000607282	0.00484032	0.00611525	0.0056132	-0.000414532	0.0464268
cg09239744	12	126644428	NA	NA	0.747883	0.758046	0.00731635	0.00484035	0.750267	0.758512	0.00514724	0.0452891
cg02464551	17	76331578	RPTOR;RPTOR	N_Shelf	0.715437	0.706786	-0.0105721	0.00484057	0.711553	0.704391	-0.0091765	0.0155461
cg17000199	3	138962792	NA	Island	0.142027	0.151784	0.0137168	0.00484075	0.16598	0.17615	0.013993	0.00797384
cg16310415	1	16905992	ESPNP	N_Shore	0.952931	0.955692	0.00232047	0.00484083	0.953848	0.954372	0.000271029	0.75104
cg23305129	2	61146128	KIAA1841;KIAA1841	N_Shore	0.0430638	0.0400918	-0.00288668	0.00484087	0.0411679	0.0414945	0.00088925	0.42
cg20676047	4	11008081	NA	N_Shore	0.573105	0.564953	-0.0158634	0.00484244	0.540518	0.537585	-0.0120342	0.0402332
ch.8.214553F	15	99207223	NA	N_Shore	0.0698621	0.0837384	0.0135981	0.00484334	0.070731	0.0826844	0.0122862	0.0106022
cg12041401	14	35074639	INSM2	Island	0.0244157	0.0221603	-0.0023083	0.00484358	0.0235873	0.022092	-0.00143693	0.0759394
cg07180460	12	56418360	AGAP2;AGAP2	N_Shore	0.688122	0.679469	-0.0152551	0.00484485	0.681222	0.673704	-0.0139374	0.0127581
cg14184873	17	35077987	PNMT	Island	0.288572	0.294768	0.0121945	0.00484618	0.298942	0.293572	-0.00149085	0.73783
cg23635580	2	165187396	GRB14	S_Shore	0.804867	0.817748	0.00983127	0.00484641	0.802155	0.815875	0.0104741	0.00172918
cg16565154	19	22608857	ZNF492	N_Shore	0.00944301	0.0087806	-0.000620988	0.0048477	0.00999927	0.00887405	-0.00101439	5.8461e-05
cg16163419	11	94141032	AMOTL1	Island	0.0307326	0.0327733	0.00150476	0.00484882	0.0319745	0.0327443	0.000293608	0.597679
cg01799671	12	56354926	NA	Island	0.975785	0.974618	-0.00135284	0.00484953	0.975679	0.974167	-0.00124765	0.0146746
cg22985182	5	140552143	PCDHB10;PCDHB10	N_Shore	0.0677762	0.0631754	-0.00468485	0.00484958	0.0696759	0.0654523	-0.00413841	0.0187624
cg07060486	9	139000339	NA	Island	0.28295	0.28824	0.00640757	0.00485003	0.299055	0.303148	0.00467466	0.0525115
cg02867763	6	53321915	ELOVL5	Island	0.0570417	0.058395	0.00293662	0.00485038	0.0592359	0.0603306	0.0021313	0.0441596
cg09317398	3	25680795	TOP2B	Island	0.0114603	0.012453	0.0010715	0.00485089	0.0121342	0.0126343	0.000600604	0.240358
cg01406312	3	184181609	DCUN1D1	S_Shore	0.527009	0.537673	0.00943386	0.00485181	0.52973	0.538901	0.00784376	0.0217284
cg21241410	4	144699994	LOC441046	Island	0.00999534	0.0107386	0.000551559	0.00485211	0.0113013	0.0116247	0.000283597	0.197849
cg08050748	6	160603679	NA	S_Shelf	0.863502	0.870151	0.00663155	0.00485535	0.86793	0.871488	0.00256848	0.288785
cg14067770	8	142841322	NA	S_Shore	0.134515	0.142469	0.00966144	0.00485536	0.147695	0.149276	0.00465578	0.175456
cg19341977	17	8643548	MFSD6L	Island	0.593985	0.615447	0.0149089	0.00485666	0.566243	0.586264	0.0131982	0.0146442
cg04968197	1	53373329	SLC1A7	NA	0.917052	0.914227	-0.00593453	0.00485674	0.906779	0.908141	-0.00222186	0.290393
cg20087093	19	6703895	SH2D3A	Island	0.620314	0.638061	0.0150756	0.00485717	0.629222	0.642482	0.0114249	0.0240616
cg15702277	14	37123350	NA	Island	0.0267581	0.022714	-0.00324573	0.00485723	0.0362469	0.0294858	-0.00491808	0.0018526
cg09184842	17	9043053	NTN1	NA	0.940648	0.943896	0.00348691	0.00485754	0.94168	0.94438	0.00285893	0.0204023
cg00661018	6	41176624	NFYA;NFYA;LOC221442	Island	0.777105	0.799063	0.0232921	0.0048577	0.802052	0.815384	0.0149755	0.0685209
cg11646135	10	126909063	NA	S_Shore	0.967751	0.963912	-0.0027013	0.00485819	0.964956	0.963473	-0.000516103	0.628412
cg09234053	3	49145798	LAMB2	NA	0.390619	0.419121	0.0205845	0.00485866	0.362755	0.389519	0.0199111	0.00597498
cg04170354	13	110669462	ARHGEF7;ARHGEF7;ARHGEF7;ARHGEF7;ARHGEF7	NA	0.843445	0.825927	-0.012183	0.0048594	0.826163	0.819611	-0.00026424	0.954476
cg20242392	17	74487862	LGALS3BP	NA	0.577936	0.570748	-0.0145432	0.00485941	0.570066	0.565553	-0.0121541	0.017283
cg24412744	15	97457994	NA	N_Shore	0.602902	0.616549	0.00938875	0.0048596	0.570183	0.583588	0.00869901	0.0113701
cg02335619	4	1031044	NA	N_Shelf	0.757264	0.752088	-0.010107	0.00486051	0.742695	0.738945	-0.00869333	0.0130651
cg05067499	7	3966784	SDK1	NA	0.922243	0.925466	0.00325139	0.0048617	0.924911	0.92463	-0.000123907	0.916623
cg23055818	2	238060894	MLPH;MLPH	Island	0.13361	0.139543	0.00598131	0.0048635	0.141102	0.146287	0.00564512	0.00722326
cg02830555	15	89278214	HDDC3;UNC45A;UNC45A	N_Shore	0.434723	0.443504	0.00826353	0.004866	0.392039	0.399942	0.00657639	0.0314248
cg05876246	2	218567215	NA	NA	0.816133	0.821923	0.00538871	0.00486621	0.816411	0.820214	0.00148667	0.437427
cg19213665	11	124134790	ESAM	Island	0.0384399	0.0402536	0.00307679	0.00486622	0.0487774	0.0511677	0.00452038	0.000793907
cg08302771	2	2991851	NA	NA	0.605942	0.595757	-0.0151632	0.00486645	0.572205	0.566828	-0.0137561	0.0196439
cg19498228	19	2810106	NA	Island	0.910649	0.903539	-0.00616669	0.00486704	0.913822	0.905929	-0.00761107	0.000268042
cg21139312	2	35371601	NA	NA	0.939321	0.942414	0.00269568	0.00486813	0.93995	0.940127	-0.000318013	0.750997
cg10957166	4	154933737	NA	S_Shore	0.426739	0.437128	0.0144718	0.0048682	0.46413	0.465068	0.00733883	0.166845
cg16256615	17	13447009	HS3ST3A1	S_Shore	0.293801	0.303811	0.0155858	0.00486839	0.317253	0.321009	0.0103079	0.0636464
cg14091589	17	36916506	KRT13;KRT13	NA	0.814206	0.809019	-0.00822382	0.00486969	0.79212	0.793972	-0.00144673	0.652107
cg23667362	8	140940619	TRAPPC9;TRAPPC9	NA	0.954073	0.957063	0.0025067	0.00486994	0.953287	0.955912	0.00176318	0.0774311
cg08788055	19	17362938	NA	N_Shore	0.0141449	0.0156585	0.00115439	0.00487041	0.0152289	0.0150146	-0.000306165	0.454021
cg09246103	22	23147310	NA	N_Shelf	0.855928	0.860784	0.00406217	0.00487066	0.855234	0.860075	0.00335009	0.0205182
cg19001237	5	77626464	AP3B1	Island	0.0413358	0.0436634	0.00206253	0.00487087	0.0430166	0.0437083	0.00103753	0.133961
cg10548034	15	40116164	NA	NA	0.841485	0.850771	0.0060245	0.00487181	0.843205	0.849995	0.00487524	0.0226153
cg21067023	2	240724955	MYEOV2;MYEOV2	S_Shore	0.0163369	0.0178766	0.00107377	0.00487242	0.0174142	0.0176279	7.40126e-05	0.851089
cg09179646	11	62539937	SLC22A8	NA	0.785592	0.798794	0.00977509	0.00487359	0.794957	0.804382	0.00813185	0.01784
cg17304635	5	123000308	NA	S_Shore	0.857277	0.85417	-0.0053895	0.00487376	0.856368	0.85528	-0.00193556	0.274126
cg09727531	14	22549497	C14orf93;C14orf93;C14orf93	S_Shore	0.078608	0.0845548	0.0050311	0.00487391	0.0821362	0.090896	0.00705772	0.0002098
cg03560973	4	37567771	TBC1D1	N_Shore	0.734993	0.741917	0.00634131	0.00487487	0.746426	0.748558	0.00144026	0.572903
cg01705291	12	103204872	TXNRD1;TXNRD1;TXNRD1;TXNRD1;TXNRD1;TXNRD1;TXNRD1;TXNRD1;TXNRD1	Island	0.0299378	0.0279537	-0.0019983	0.00487493	0.0308113	0.028312	-0.00214926	0.00488238
cg19663209	22	19109006	SCARF2;SCARF2	N_Shore	0.885631	0.891518	0.00456943	0.00487523	0.884205	0.890845	0.00627173	0.000147592
cg10488031	2	135320922	ACMSD	NA	0.953947	0.956224	0.00188077	0.00487549	0.954239	0.953777	-0.000594472	0.395324
ch.16.97779F	2	192768571	TMEFF2	Island	0.0178908	0.0167107	-0.00131124	0.00487644	0.0203337	0.0187165	-0.00150059	0.0064425
cg26755083	3	148619837	NA	Island	0.0505655	0.0476405	-0.0025718	0.00487649	0.0674726	0.0615567	-0.00372441	0.00137734
cg25311666	16	3449003	NAT15;NAT15;NAT15	S_Shore	0.0164812	0.014959	-0.00146113	0.00487913	0.0162421	0.0149308	-0.0012825	0.00916176
cg27172893	6	10528021	TFAP2A	Island	0.0471542	0.0499835	0.00249576	0.00488001	0.0446884	0.0473613	0.00231784	0.00379147
cg11249241	5	138741796	SLC23A1;SLC23A1	Island	0.936685	0.943663	0.00574732	0.00488017	0.942904	0.94641	0.00299881	0.119621
cg13414916	6	32295629	NOTCH4	NA	0.953134	0.955428	0.00238748	0.0048821	0.953196	0.955238	0.00169006	0.083006
cg04798397	10	33664129	NRP1;NRP1;NRP1	Island	0.00940168	0.00831559	-0.000849442	0.00488416	0.0101321	0.00855042	-0.00110929	0.0627848
cg23235241	6	31602240	NA	NA	0.591285	0.581898	-0.0156107	0.00488574	0.550549	0.549283	-0.00982698	0.0979527
cg21391942	12	120146145	P2RX4	NA	0.836139	0.846549	0.00793415	0.00488593	0.846673	0.85529	0.00665903	0.0123719
cg22457903	22	30007931	PIK3IP1;PIK3IP1	NA	0.925089	0.920502	-0.00599638	0.00488649	0.925076	0.916946	-0.00830628	7.06329e-05
cg20131297	3	15059352	NR2C2	NA	0.872032	0.867283	-0.00875661	0.00488718	0.843543	0.843103	-0.00365003	0.281846
cg07116336	6	151559794	NA	NA	0.966645	0.968882	0.00168047	0.00488756	0.967154	0.967513	-6.55822e-05	0.909972
cg27508055	7	129201982	MIR183;MIR96	N_Shelf	0.886482	0.891182	0.00378303	0.00488828	0.886781	0.887403	0.000215463	0.880163
cg05936516	10	102479919	NA	Island	0.0162402	0.0149853	-0.0012051	0.00488835	0.0169281	0.0153891	-0.00122647	0.0038718
cg14612428	12	78240813	SYT1;SYT1;SYT1	NA	0.93839	0.933148	-0.00502326	0.00488875	0.932494	0.931549	-0.00114161	0.537864
cg23450509	13	78081933	NA	S_Shore	0.186364	0.195027	0.00969101	0.00488931	0.187605	0.196664	0.00828977	0.0157828
cg18446578	12	55873689	MIR1228;LRP1	NA	0.837358	0.832248	-0.00597684	0.00489042	0.845343	0.835636	-0.010575	1.43969e-06
cg02766895	7	51103269	COBL	NA	0.952008	0.954854	0.00209847	0.00489412	0.952302	0.953541	0.000899186	0.241115
cg02036364	3	190147622	NA	N_Shore	0.894564	0.90052	0.00448111	0.00489556	0.885343	0.892819	0.00558225	0.00323248
cg09007236	20	34937967	C20orf118	NA	0.313184	0.307923	-0.00754186	0.004896	0.299864	0.2989	-0.00430369	0.0995833
ch.2.3405933F	22	25209714	HPS4;HPS4;SRRD	Island	0.0247526	0.0240202	-0.00116813	0.00489603	0.0236104	0.0243325	0.000663784	0.131543
cg20986996	3	151720898	NA	NA	0.969691	0.971624	0.00213468	0.00489684	0.96907	0.971003	0.00195804	0.0107754
cg01891818	5	140461056	PCDHB3	N_Shore	0.569345	0.557009	-0.0118959	0.00489696	0.584335	0.574357	-0.0106943	0.00861548
cg02982400	19	19832578	NA	Island	0.0383354	0.0417511	0.00323083	0.00489697	0.0448682	0.0430914	-0.00127301	0.334466
cg26964061	6	139392806	C6orf115	S_Shore	0.018201	0.0169109	-0.00128821	0.00489718	0.0182721	0.0169666	-0.000815725	0.0682717
cg08136813	9	132521051	NA	N_Shelf	0.722721	0.732882	0.00787927	0.00489768	0.72307	0.734315	0.00952039	0.00123605
cg02110529	12	128988707	NA	NA	0.618642	0.635366	0.014717	0.00489782	0.614514	0.630041	0.0140489	0.00705452
cg19681718	17	77563602	ASPSCR1	S_Shelf	0.909904	0.914783	0.00490799	0.00489882	0.923262	0.921437	-0.00173189	0.310321
cg10441628	1	36688782	OSCP1;OSCP1	Island	0.0207978	0.0221754	0.00118316	0.00489974	0.0214241	0.0225227	0.000747924	0.0881233
cg02535342	10	101408473	ENTPD7	N_Shore	0.360343	0.351038	-0.00976016	0.00490098	0.342145	0.338938	-0.00577267	0.0950704
cg16264722	7	139820945	MKRN1;MKRN1	N_Shelf	0.638011	0.655232	0.0183961	0.00490145	0.658179	0.659679	0.0027058	0.670763
cg09848695	6	35862736	C6orf127	Island	0.443323	0.428388	-0.0166862	0.00490146	0.440059	0.420229	-0.0210267	0.00040183
cg09747232	17	40568399	ACBD4;ACBD4;ACBD4;ACBD4;ACBD4	S_Shelf	0.00511375	0.00485375	-0.000332091	0.00490245	0.00516085	0.00486493	-0.000290479	0.016836
cg07288394	5	142073035	NA	NA	0.0283748	0.0308905	0.00194992	0.00490256	0.0292809	0.0297075	-6.5459e-05	0.920091
cg14776962	5	2811088	NA	S_Shore	0.241299	0.247129	0.00914598	0.00490353	0.248632	0.263817	0.018512	7.04348e-08
cg09828998	12	108770167	NA	S_Shelf	0.8943	0.886832	-0.00858359	0.00490427	0.882101	0.88565	0.00233624	0.48527
cg08026464	2	75791626	C2orf3	Island	0.0309937	0.0326806	0.00160086	0.00490472	0.032146	0.0328207	0.00088578	0.1341
cg26532358	8	11639012	GATA4	NA	0.398439	0.409321	0.0132216	0.00490473	0.419195	0.432284	0.0159398	0.000689796
cg26024843	3	168935447	PDCD10;PDCD10;SERPINI1;PDCD10;SERPINI1	Island	0.00512996	0.00440544	-0.000546933	0.00490731	0.00575977	0.00488694	-0.000552935	0.179414
cg06952471	11	67567481	TCIRG1;TCIRG1;TCIRG1	NA	0.888754	0.883338	-0.00502065	0.00490793	0.893302	0.888151	-0.00505044	0.00355227
cg23006519	12	110319110	NA	N_Shore	0.0526646	0.0554248	0.00220367	0.00490906	0.0491937	0.0531763	0.00360151	2.74369e-06
cg00712390	6	167788737	NA	NA	0.520623	0.538308	0.0198962	0.00490966	0.544301	0.552431	0.0121039	0.0873486
cg10061945	2	239648967	HDAC4	NA	0.390246	0.414117	0.0256443	0.0049097	0.412885	0.425144	0.0187197	0.0332092
cg08125020	9	139009610	CLIC3	Island	0.411995	0.436564	0.0187856	0.00490976	0.420727	0.438655	0.0126694	0.0547507
cg12347757	8	94819296	RBM12B	N_Shelf	0.94351	0.93887	-0.00428203	0.00491056	0.938127	0.937932	-0.00010649	0.947538
cg07498421	1	20896410	KIF17;KIF17	S_Shore	0.473999	0.487848	0.0100787	0.00491099	0.460834	0.47628	0.0106225	0.00547496
cg08777812	12	30869927	NA	S_Shelf	0.964764	0.966208	0.00169546	0.00491148	0.965846	0.966023	0.000187636	0.747566
cg18376860	8	124498973	WDYHV1	S_Shore	0.155585	0.148353	-0.00958537	0.00491196	0.142709	0.139675	-0.00453729	0.187496
cg16103604	3	53855757	CHDH;IL17RB	Island	0.0715461	0.0750513	0.00404481	0.00491229	0.07361	0.0776468	0.00534577	0.000146655
cg14351425	14	89793215	PSMC1	S_Shore	0.0139013	0.0130365	-0.00106608	0.00491241	0.0156018	0.0145217	-0.00073415	0.0894308
cg10056096	15	30958631	FMN1	NA	0.941361	0.938319	-0.00504269	0.00491275	0.928466	0.92454	-0.00636683	0.0037504
cg12841579	16	2466204	TBC1D24	S_Shore	0.748394	0.745419	-0.00890642	0.00491301	0.717577	0.717505	-0.00601563	0.0641018
cg26896762	20	44008428	PCIF1	Island	0.83261	0.839269	0.00708749	0.00491335	0.83384	0.836295	0.00289971	0.247189
cg12310008	2	98070320	VWA3B	Island	0.510484	0.503522	-0.0120692	0.00491432	0.49108	0.493363	-0.00346261	0.445403
cg26539736	5	151046855	SPARC	NA	0.0191389	0.0163801	-0.00282136	0.00491577	0.0187429	0.0163929	-0.00219307	0.0389481
cg07812819	19	37407480	NA	Island	0.0122006	0.0129751	0.000639928	0.00491631	0.012546	0.0127515	9.56253e-05	0.692464
cg26879282	4	53926597	SCFD2	Island	0.0105686	0.00997636	-0.000650381	0.00491664	0.0103866	0.0100743	-0.000112335	0.623895
cg16142977	6	159509471	FNDC1	N_Shore	0.901053	0.906709	0.00582603	0.0049169	0.903944	0.909124	0.00569258	0.00535971
cg18195384	20	31059400	BPIL1	NA	0.898338	0.90335	0.00362909	0.00491705	0.899091	0.9024	0.00171754	0.20865
cg08026144	19	2233161	C19orf35;C19orf35	S_Shelf	0.0375984	0.040388	0.0031784	0.00491721	0.054085	0.0551184	0.00206419	0.208308
cg01808130	16	49264968	SNX20;SNX20;SNX20	Island	0.869306	0.877646	0.00781817	0.00491789	0.864994	0.873294	0.00579717	0.0553645
cg10017626	1	36577909	STK40	N_Shelf	0.780198	0.788199	0.00788854	0.00491901	0.786059	0.785487	-8.27846e-05	0.976432
cg13033086	7	158029579	PTPRN2;PTPRN2;PTPRN2	NA	0.949373	0.943995	-0.00442684	0.00491928	0.942965	0.944897	0.0023874	0.158575
cg01024444	19	36535788	NA	Island	0.0205709	0.0176205	-0.00241069	0.00492102	0.0294735	0.0233647	-0.00465574	0.000261508
cg00150080	8	49758088	NA	NA	0.753982	0.7488	-0.00996915	0.00492116	0.756618	0.754826	-0.00668796	0.103559
cg14230238	15	41265387	CCNDBP1;CCNDBP1;CCNDBP1;CCNDBP1	S_Shore	0.00916674	0.00864216	-0.000554502	0.00492137	0.00962481	0.00892513	-0.00053953	0.0159472
cg12081645	17	1305021	CRK;CRK	N_Shore	0.631779	0.624979	-0.0114868	0.00492138	0.598709	0.597264	-0.00692959	0.100271
cg19960114	10	1507218	ADARB2	Island	0.666126	0.64378	-0.0259594	0.00492386	0.668652	0.643114	-0.0251743	0.00626856
cg16004911	5	118719314	TNFAIP8;TNFAIP8	Island	0.0254577	0.0228845	-0.00229422	0.00492425	0.0271831	0.023373	-0.00265128	0.000138255
cg16249375	6	26341331	NA	NA	0.192053	0.176838	-0.0199751	0.00492542	0.173009	0.161496	-0.0162699	0.0126506
cg22541679	19	12807093	RTBDN;RTBDN	S_Shore	0.219266	0.211975	-0.00895216	0.00492611	0.212251	0.208898	-0.00578004	0.0708604
cg02541444	7	63304919	ZNF735	NA	0.954977	0.958137	0.00236514	0.0049269	0.955701	0.957774	0.00144871	0.082643
cg18834712	19	3557757	TBXA2R;TBXA2R;TBXA2R;TBXA2R	Island	0.0142096	0.013219	-0.000986496	0.00492704	0.01555	0.0148837	-0.000430399	0.28288
cg02919030	9	17569734	SH3GL2	Island	0.0247689	0.0228398	-0.00163559	0.00492764	0.0254799	0.024006	-0.00108343	0.0698924
cg26090739	10	35456251	CREM;CREM;CREM;CREM;CREM;CREM	Island	0.0378909	0.040086	0.00273131	0.00492779	0.038991	0.0409524	0.00140756	0.124122
cg25881553	14	32365781	AKAP6	NA	0.920069	0.924867	0.00402978	0.00492806	0.922204	0.92503	0.00174641	0.216593
cg11060943	19	47132038	NA	Island	0.460253	0.479255	0.0139744	0.00492831	0.415517	0.433125	0.0120398	0.0124346
cg15765896	19	10842704	CARM1	Island	0.0255979	0.0268155	0.00136006	0.00492841	0.026085	0.0267672	0.000676249	0.158576
cg01414882	8	2406526	NA	Island	0.235521	0.249762	0.0134777	0.00492859	0.264682	0.266872	0.00749319	0.0985806
cg09838568	14	99196438	HHIPL1;HHIPL1	Island	0.0991666	0.107761	0.00753456	0.00492916	0.101003	0.11102	0.00837472	0.00207421
cg01110759	17	33979128	SRCIN1	N_Shelf	0.934387	0.937828	0.00276721	0.00493032	0.933323	0.936279	0.00185274	0.0558954
cg17971129	4	177224307	WDR17;WDR17	Island	0.0173262	0.0187095	0.00100255	0.00493076	0.0188203	0.0183481	-0.000606523	0.101669
cg26622502	5	14270575	TRIO	NA	0.942962	0.93944	-0.00364014	0.00493086	0.944144	0.943252	-0.00091173	0.430191
cg07243519	22	41010263	NA	S_Shore	0.664563	0.674414	0.00866768	0.00493139	0.663096	0.672398	0.00756242	0.0189212
cg04954411	4	5763838	EVC;EVC	N_Shore	0.0139379	0.0151148	0.000835218	0.00493166	0.0143513	0.0149075	0.000306095	0.279534
cg22814146	19	4736298	NA	Island	0.347711	0.33506	-0.0150536	0.00493277	0.339124	0.329661	-0.0131265	0.0124341
cg23989207	1	29723230	NA	NA	0.966713	0.968619	0.00158279	0.0049378	0.966568	0.966973	0.000221314	0.708049
cg09983285	5	174068367	NA	NA	0.628516	0.644455	0.0163743	0.00493839	0.628083	0.642701	0.0150128	0.0121505
cg16205897	12	56444804	CYP27B1	N_Shore	0.0761994	0.079832	0.00441715	0.00493891	0.0952492	0.0983893	0.00488707	0.0100394
cg19630841	6	17810439	NUP153	N_Shelf	0.17909	0.164852	-0.00985895	0.00493963	0.197148	0.187312	-0.00595039	0.104088
cg25947544	4	989555	NA	N_Shelf	0.940023	0.943187	0.00267462	0.00494233	0.938948	0.942244	0.00309845	0.00126312
cg13029731	11	1073509	MUC2	S_Shore	0.885002	0.891165	0.00454287	0.00494282	0.88449	0.8896	0.00355746	0.032208
cg13838074	10	98899998	SLIT1	NA	0.606373	0.623211	0.0145711	0.0049432	0.614667	0.62846	0.0104897	0.0382604
cg04070601	8	126023332	LOC157381	NA	0.659977	0.654406	-0.0121795	0.00494345	0.638152	0.634968	-0.0120065	0.00975504
cg00590081	19	15173233	NOTCH3	S_Shore	0.871098	0.877296	0.00446787	0.0049439	0.866513	0.873458	0.00439177	0.00635933
cg04171471	22	19193268	MED15;MED15	S_Shore	0.841392	0.83756	-0.00669269	0.00494421	0.823174	0.823416	-0.00288487	0.260169
cg06255037	6	11341578	NEDD9;NEDD9;NEDD9	NA	0.492789	0.508779	0.0120602	0.00494769	0.464675	0.492618	0.0223014	2.04622e-07
cg06050372	4	3755570	NA	NA	0.18573	0.197496	0.00893657	0.00494777	0.176222	0.18909	0.00925434	0.00359118
cg09546332	7	27137077	HOXA4	Island	0.307256	0.293461	-0.0203606	0.0049482	0.303231	0.291967	-0.0188704	0.00746869
cg07059157	19	18911539	HOMER3;HOMER3;HOMER3;HOMER3;HOMER3	N_Shore	0.924071	0.927964	0.00294039	0.00494885	0.926888	0.929826	0.00246125	0.0175464
cg09051513	17	39577931	C17orf53;C17orf53	S_Shelf	0.835243	0.831194	-0.010777	0.00494887	0.796218	0.80311	-0.000935954	0.825395
cg09093485	17	42283551	WNT9B	Island	0.0145045	0.0154162	0.000959039	0.00494996	0.0144431	0.015157	0.000756395	0.0173061
cg01738095	17	693324	NXN	S_Shore	0.917915	0.922963	0.00543079	0.00495032	0.920486	0.924196	0.00392797	0.0465753
cg08343834	4	174686063	HAND2	N_Shore	0.0414484	0.0445483	0.00381815	0.00495235	0.0448351	0.047605	0.00421418	0.00354589
cg05271345	9	70926819	TJP2	Island	0.00900887	0.00842362	-0.000562356	0.00495295	0.00885357	0.00884134	6.25808e-05	0.750266
cg16996262	6	36951302	PPIL1	S_Shore	0.966052	0.969546	0.00226538	0.00495334	0.966894	0.970024	0.00198714	0.0248913
cg24517377	8	8618623	NA	Island	0.235624	0.247193	0.00876548	0.00495371	0.225659	0.241293	0.0125267	5.96381e-05
cg19020694	16	67780440	SNTB2	S_Shore	0.457013	0.447636	-0.0155371	0.00495478	0.42754	0.421743	-0.0126483	0.0181234
cg22086322	8	144312320	LY6H;LY6H;LY6H	Island	0.107685	0.11594	0.00672197	0.00495559	0.112224	0.117704	0.00503135	0.0263218
cg02159996	4	1089075	RNF212;RNF212	NA	0.92718	0.930614	0.00293001	0.00495568	0.928302	0.931387	0.00289825	0.00569176
cg09699373	6	43254034	SRF	N_Shelf	0.750889	0.759292	0.00585347	0.00495721	0.747169	0.74782	-0.00125275	0.570611
cg15224139	6	33879777	MLN;MLN	NA	0.927687	0.931797	0.00331014	0.00495723	0.929132	0.932358	0.00229453	0.04679
cg03967035	5	140594911	PCDHB18	N_Shore	0.842992	0.834903	-0.0107439	0.00495723	0.843083	0.837444	-0.00635736	0.0965612
cg01139412	5	140762694	PCDHGA4;PCDHGA6;PCDHGA9;PCDHGA1;PCDHGA8;PCDHGA5;PCDHGB1;PCDHGB4;PCDHGA3;PCDHGA9;PCDHGA2;PCDHGA7;PCDHGB2;PCDHGB5;PCDHGB3	S_Shelf	0.226056	0.212983	-0.00924206	0.00495766	0.239347	0.235434	-0.00215891	0.519473
cg04283637	2	198026384	COQ10B	Island	0.0593738	0.0605917	0.00309658	0.00495962	0.0604006	0.0611057	0.00131863	0.237025
cg24870774	19	5780199	NA	Island	0.0565039	0.0503478	-0.00649234	0.00495991	0.0565207	0.0502153	-0.00656002	0.004531
cg11827082	1	4562008	NA	NA	0.9331	0.929488	-0.00404513	0.00496008	0.930094	0.927484	-0.00332015	0.0239436
cg06536619	12	131679229	NA	Island	0.84058	0.848272	0.00730541	0.00496323	0.8422	0.846109	0.00795196	0.0032214
cg04090347	19	550343	HCN2	S_Shelf	0.958544	0.962725	0.00269224	0.0049647	0.955138	0.959293	0.00221329	0.0951698
cg24444408	12	22493714	KIAA0528	NA	0.957148	0.951455	-0.00492386	0.00496834	0.954052	0.953109	-0.000351519	0.842821
cg00164949	2	238813413	HES6;HES6;HES6;HES6	Island	0.0352225	0.0320373	-0.00318316	0.0049698	0.0392864	0.0326055	-0.00612448	5.87927e-06
cg25730138	18	28607123	KLHL14	S_Shore	0.340983	0.353679	0.0185872	0.00497027	0.396077	0.389921	0.0011051	0.867152
cg19836423	16	50543633	NA	NA	0.648856	0.658979	0.0126013	0.0049734	0.655992	0.665416	0.0114755	0.0120972
cg05708544	5	169749825	KCNMB1;KCNIP1	NA	0.755571	0.744407	-0.0147195	0.00497342	0.715709	0.71602	-0.002219	0.70037
cg21300072	7	2523488	LFNG;LFNG	N_Shore	0.86418	0.869127	0.00485709	0.00497405	0.869701	0.872148	0.00171486	0.315628
cg15238224	11	1360327	NA	N_Shore	0.524643	0.538593	0.0136569	0.00497413	0.531241	0.538575	0.00754975	0.104084
cg05228359	6	44804117	NA	S_Shore	0.886924	0.895063	0.00561834	0.00497434	0.878679	0.887577	0.00611132	0.00563822
cg06217323	1	45018625	NA	N_Shelf	0.665931	0.675498	0.00596279	0.00497447	0.66258	0.671243	0.00486216	0.0179254
cg00106211	20	2570020	TMC2	NA	0.790614	0.80277	0.0096991	0.00497551	0.790446	0.801337	0.00952636	0.00549087
cg08034643	1	93189570	FAM69A	NA	0.89441	0.888798	-0.0079443	0.00497708	0.87745	0.878187	-0.00159908	0.624309
cg17717124	16	11278189	PRM2	S_Shore	0.877536	0.869564	-0.00762205	0.00497735	0.871531	0.865012	-0.00585434	0.0368969
cg19418458	9	2012036	SMARCA2;SMARCA2	S_Shelf	0.431542	0.425993	-0.0115018	0.00497754	0.412012	0.4151	-0.00239987	0.534316
cg24065044	13	25521620	SHISA2	N_Shore	0.0498129	0.055813	0.00543293	0.00497931	0.0471247	0.0548153	0.00675835	0.00199309
cg10718809	16	24933772	ARHGAP17;ARHGAP17	Island	0.00664806	0.00596092	-0.00055154	0.00497955	0.00726574	0.0063013	-0.000693861	0.0805101
cg07932199	3	47396568	PTPN23	N_Shore	0.696525	0.69349	-0.00952546	0.00497973	0.67035	0.671351	-0.00614257	0.0819258
cg25515801	17	12633944	RICH2	Island	0.039581	0.0377603	-0.00179922	0.0049802	0.0417868	0.0402841	-0.00185259	0.0173449
cg05087983	19	13720137	CCDC130	S_Shore	0.00537281	0.00501918	-0.00037585	0.00498033	0.00558221	0.0051397	-0.000374821	0.0121462
cg03295417	13	35902990	CCNA1;CCNA1;CCNA1;CCNA1	N_Shore	0.0319295	0.0346272	0.00342376	0.00498043	0.0407279	0.0429857	0.00356818	0.0127312
cg08193910	20	61514027	KCNQ2;KCNQ2;KCNQ2;KCNQ2	Island	0.709735	0.72087	0.00804941	0.00498093	0.700258	0.7141	0.0119339	7.33477e-05
cg22999099	3	31550333	STT3B	S_Shore	0.0128656	0.0118109	-0.00102302	0.00498196	0.0128389	0.0122567	-0.000227522	0.49721
cg26297506	10	111977867	MXI1;MXI1;MXI1	S_Shore	0.888528	0.883934	-0.00644206	0.00498202	0.875515	0.876523	-0.00204529	0.386932
cg14097171	8	1123760	NA	N_Shore	0.963056	0.965278	0.00183593	0.00498233	0.96434	0.965027	0.000139128	0.832117
cg27238071	7	156988920	NA	S_Shore	0.27386	0.28713	0.0188073	0.00498345	0.305113	0.310354	0.0148456	0.0237983
cg23376821	1	207915173	G0S2	Island	0.0234672	0.021302	-0.00207392	0.00498397	0.0232511	0.0209512	-0.00203781	0.00313787
cg19810726	7	86629404	DMTF1;DMTF1;DMTF1;DMTF1;DMTF1	NA	0.62876	0.60966	-0.0152309	0.0049841	0.618062	0.610358	-0.00147091	0.796662
cg07190698	1	969975	AGRN	Island	0.897838	0.893885	-0.00464858	0.00498413	0.895645	0.892142	-0.00481779	0.00473126
cg10194729	20	49071969	KCNG1	N_Shore	0.71801	0.725475	0.00816734	0.00498605	0.730049	0.731165	0.00219614	0.437747
cg20886011	10	131121396	NA	NA	0.759661	0.768232	0.0069395	0.00498826	0.75794	0.766597	0.00727767	0.00512745
cg01355520	6	112515602	TUBE1;C6orf225;C6orf225	Island	0.0432328	0.0409776	-0.00213185	0.00498944	0.0473844	0.0444772	-0.00174601	0.0436685
cg03460527	5	14047787	NA	NA	0.878786	0.870977	-0.00715315	0.00499007	0.881853	0.87678	-0.00505386	0.0381119
cg23519637	15	33918515	NA	NA	0.863933	0.874542	0.00888924	0.00499141	0.870951	0.88089	0.00912511	0.00128225
cg11037134	7	116566671	ST7OT2;ST7;ST7	NA	0.422383	0.433782	0.0160856	0.00499274	0.424539	0.440748	0.0197589	0.000559118
cg13919694	8	41286435	SFRP1	S_Shore	0.0318142	0.0305104	-0.00177781	0.00499439	0.0320615	0.0307226	-0.00129064	0.0270702
cg25117600	3	64232375	NA	S_Shelf	0.896696	0.908791	0.0103749	0.00499469	0.903064	0.911884	0.00729465	0.0316564
cg07562918	10	29738691	LOC387647	Island	0.0204629	0.0224266	0.00215379	0.00499485	0.021437	0.0240557	0.00324499	0.000293802
cg01914455	6	31799791	C6orf25;C6orf25;C6orf25;C6orf25;C6orf25;C6orf25	S_Shore	0.875113	0.870425	-0.00586032	0.00499531	0.868989	0.862528	-0.00763799	0.000912143
cg00670465	19	59619997	TTYH1;TTYH1	Island	0.513293	0.52468	0.00788846	0.00499734	0.51061	0.520248	0.00680859	0.0141846
cg24176037	1	84717287	RPF1	N_Shore	0.827026	0.818477	-0.0102454	0.00499823	0.802637	0.797952	-0.00634826	0.110741
cg16434546	2	150153080	MMADHC	NA	0.903551	0.91091	0.00726827	0.00499911	0.897952	0.905907	0.00778324	0.00342002
cg23262897	9	128717211	RALGPS1	Island	0.127365	0.134453	0.00785709	0.0050004	0.131801	0.131636	0.000561082	0.835632
cg04976484	15	31322274	NA	NA	0.253417	0.263919	0.0141181	0.00500172	0.263803	0.271682	0.0110697	0.0276263
cg12533010	5	75413511	NA	N_Shore	0.208668	0.215146	0.00689262	0.00500268	0.20736	0.216747	0.00879624	0.000241352
cg09854003	17	23577814	PYY2	N_Shore	0.95159	0.954199	0.00220498	0.0050036	0.953501	0.955841	0.0017318	0.0302943
cg20695334	17	73694679	TK1;TK1;AFMID;AFMID;AFMID	Island	0.0188081	0.0171166	-0.00207753	0.00500419	0.017706	0.0174173	-0.000304158	0.58812
cg06798642	12	50759718	NA	Island	0.964417	0.970827	0.00519138	0.00500453	0.971793	0.975045	0.00221707	0.132943
cg15484406	14	37138506	NA	Island	0.0155338	0.0141036	-0.0014711	0.00500521	0.0193806	0.0174983	-0.00127453	0.103075
cg22956956	4	187866226	FAT1	NA	0.897196	0.902318	0.00506645	0.00500592	0.90164	0.90408	0.00280789	0.0931194
cg22376366	6	33353699	B3GALT4	S_Shore	0.413507	0.426327	0.0105064	0.00500705	0.415483	0.431052	0.0125303	0.00138043
cg23989963	6	101001234	SIM1	N_Shore	0.141778	0.146703	0.0071855	0.00500721	0.159739	0.156945	-2.25595e-05	0.992962
cg11116429	8	144536988	RHPN1	S_Shelf	0.0777124	0.0815322	0.00523574	0.00500802	0.0804387	0.0818996	0.00183382	0.341928
cg16847428	14	74459816	RPS6KL1	Island	0.0185159	0.0171523	-0.00104702	0.00500803	0.0185925	0.0181088	-0.000208538	0.605705
cg19969124	6	26708028	ABT1	S_Shore	0.848686	0.855243	0.0069461	0.00500825	0.856319	0.85627	-0.000190981	0.936799
cg07963497	2	95377648	KCNIP3;KCNIP3	S_Shore	0.789687	0.797521	0.00588316	0.00500874	0.781433	0.791138	0.00734013	0.000678047
cg14063488	15	61118904	NA	N_Shelf	0.953574	0.956203	0.00223356	0.00500991	0.953018	0.952937	-0.00027776	0.73247
cg12018163	22	34130554	MCM5	S_Shelf	0.880017	0.865589	-0.0128347	0.00501139	0.878428	0.872731	-0.00346863	0.419987
cg01019746	10	97084443	SORBS1;SORBS1;SORBS1;SORBS1;SORBS1;SORBS1;SORBS1	NA	0.588343	0.579498	-0.0109126	0.0050121	0.54897	0.538668	-0.0124992	0.00320167
cg24280540	1	5463152	NA	NA	0.901163	0.905966	0.00448831	0.00501496	0.902546	0.906027	0.00282342	0.0826101
cg11205312	14	96128996	NA	Island	0.057211	0.0613632	0.0041681	0.00501531	0.0567326	0.0623405	0.00514074	0.000970547
cg07404418	8	22779496	PEBP4	Island	0.284023	0.301783	0.0159426	0.00501539	0.252169	0.277655	0.0227576	2.85505e-05
cg03113867	1	116172998	NA	S_Shore	0.12688	0.13359	0.00650908	0.00501554	0.119817	0.130306	0.0104942	1.80361e-05
cg04434147	3	128336799	NA	Island	0.753966	0.742979	-0.0163767	0.0050184	0.720465	0.714383	-0.0109363	0.0657537
cg06102954	17	4411149	GGT6;GGT6	NA	0.901458	0.895826	-0.00573004	0.00501876	0.9028	0.89351	-0.00834525	3.31653e-05
cg10195901	5	14924542	ANKH	Island	0.0131298	0.0140213	0.00101695	0.00501883	0.0144686	0.0138923	-0.000145521	0.715071
cg20364050	1	241779577	AKT3;AKT3	NA	0.917792	0.91078	-0.00459128	0.0050206	0.91287	0.909318	0.000478129	0.785158
cg15010854	11	14950218	CALCA;CALCA;CALCA	Island	0.0523183	0.0582985	0.0051005	0.00502175	0.0514357	0.0563661	0.00426269	0.00570799
cg26457823	6	72354963	NA	N_Shore	0.238006	0.250246	0.0134163	0.00502278	0.261995	0.274661	0.0159347	0.00123764
cg16529323	1	35957440	C1orf216	S_Shore	0.0351077	0.0376972	0.0023652	0.00502369	0.0374264	0.0377423	-6.99833e-05	0.935073
cg13057857	19	50271716	ZNF296	Island	0.00714967	0.00670402	-0.000470627	0.00502495	0.00742489	0.00680327	-0.000531432	0.00597089
cg02617181	20	54016117	NA	S_Shelf	0.750472	0.743515	-0.00963422	0.00502681	0.737766	0.729098	-0.0108503	0.0039308
cg25971314	6	97391895	GPR63;GPR63;GPR63;GPR63	Island	0.0157813	0.0151471	-0.00085894	0.00502751	0.0156194	0.0154938	-6.42647e-05	0.839362
cg16162350	1	211543201	NA	NA	0.905828	0.910329	0.00364297	0.00502762	0.905305	0.909363	0.00358344	0.00588348
ch.6.115053477R	1	222368496	FBXO28;FBXO28	Island	0.00964233	0.00815144	-0.00112025	0.00502777	0.010074	0.00899143	-0.000737882	0.172478
cg17428496	6	29064205	NA	Island	0.0245649	0.0267173	0.00305602	0.005028	0.0349449	0.0344241	0.00114598	0.445249
cg22624022	13	30404773	C13orf26	NA	0.532011	0.546158	0.0120221	0.00502888	0.533683	0.545546	0.00994213	0.0200801
cg11059651	11	1671081	HCCA2	N_Shore	0.046119	0.0486296	0.0022452	0.00503005	0.0465881	0.0478109	0.00154756	0.0560232
cg17178646	12	51759059	SPRYD3	N_Shore	0.0717414	0.0698128	-0.00310331	0.00503151	0.0663556	0.0634137	-0.00356132	0.000241495
cg19933908	1	155126938	NA	N_Shelf	0.900943	0.906203	0.00416098	0.00503448	0.898539	0.906241	0.00631256	4.87246e-05
cg16893174	15	86965110	AEN	N_Shore	0.141014	0.133464	-0.00779136	0.00503539	0.133803	0.127103	-0.0072585	0.00897697
cg10534216	6	32224516	PRRT1	N_Shore	0.0346116	0.0370941	0.00245259	0.00503754	0.0388316	0.0408461	0.00195617	0.0547328
cg00875668	5	176743737	SLC34A1;SLC34A1	NA	0.952782	0.955121	0.0021182	0.00503925	0.951925	0.953791	0.000990007	0.213324
cg01901210	6	46811463	PLA2G7;PLA2G7	S_Shore	0.211251	0.220768	0.00969137	0.00504007	0.195206	0.210208	0.013288	9.65054e-05
cg13498778	16	1038848	NA	Island	0.177765	0.197055	0.0149097	0.00504079	0.184408	0.204847	0.0176147	0.00120359
cg23947828	11	1976506	H19	S_Shore	0.575757	0.586419	0.00811834	0.00504131	0.573887	0.574786	0.00051691	0.862234
cg09769410	16	3026868	CCDC64B	Island	0.10951	0.0997524	-0.00683428	0.00504221	0.113287	0.101999	-0.0114844	7.58893e-06
cg23123909	3	114642761	WDR52;WDR52	N_Shore	0.864675	0.87322	0.00692995	0.00504227	0.86077	0.870404	0.00782319	0.00149398
cg19005168	5	148704909	GRPEL2	N_Shore	0.366418	0.359354	-0.00982847	0.0050426	0.350183	0.352276	-0.00291929	0.399913
cg00793591	14	50096689	ATL1;ATL1;ATL1;ATL1;ATL1	Island	0.0097351	0.00904014	-0.000692994	0.00504295	0.0100727	0.00938306	-0.000447881	0.0555576
cg05156901	7	75864584	ZP3;SRCRB4D	N_Shore	0.653125	0.669391	0.0100378	0.0050436	0.612498	0.63427	0.0153289	4.17125e-05
cg08062023	11	61276263	C11orf9	N_Shore	0.177562	0.171179	-0.00903897	0.00504643	0.16995	0.163959	-0.00820406	0.0122716
cg15754153	16	88037832	ANKRD11	NA	0.063583	0.0573165	-0.00633337	0.00504774	0.0567496	0.0498625	-0.00793762	2.2479e-05
cg12119858	11	63441173	RCOR2	Island	0.208733	0.198124	-0.00883531	0.00504812	0.217125	0.201025	-0.0140632	6.47323e-06
cg20566450	6	29825454	LOC285830;LOC285830	S_Shore	0.30779	0.316953	0.00977481	0.00504837	0.314976	0.324545	0.011178	0.00140898
cg13547725	4	111334584	ELOVL6;ELOVL6	N_Shelf	0.109233	0.11735	0.00902255	0.00504859	0.104199	0.115266	0.0106239	0.000386387
cg16135470	6	166717250	BRP44L	Island	0.00963876	0.00871642	-0.00078992	0.00505017	0.010058	0.00894673	-0.000768039	0.113404
cg09140593	16	65471317	PDP2	N_Shore	0.489899	0.497992	0.00570239	0.00505031	0.477179	0.48689	0.00700913	0.000570358
cg00057663	12	30974658	TSPAN11	S_Shelf	0.924123	0.926729	0.0025085	0.00505227	0.924957	0.926787	0.00176461	0.0525929
cg22465123	1	196490245	NEK7	NA	0.963765	0.960156	-0.00323816	0.00505297	0.961594	0.959906	-0.00116372	0.358557
cg14930396	16	30990906	ZNF668	N_Shore	0.615898	0.608794	-0.0139968	0.00505304	0.57902	0.581606	-0.00526455	0.285361
cg27663389	22	35824965	TMPRSS6	S_Shore	0.846416	0.852574	0.00566145	0.00505382	0.851816	0.852901	0.0013522	0.520266
cg14079414	19	12776070	NA	Island	0.910437	0.917259	0.00407934	0.00505397	0.905066	0.912921	0.00595709	9.87157e-05
cg25777073	17	76411594	RPTOR;RPTOR	N_Shore	0.704643	0.691057	-0.0116176	0.00505424	0.710871	0.689368	-0.0188246	3.79886e-06
cg11657203	17	23950584	SPAG5	Island	0.0109464	0.0117337	0.000564248	0.00505551	0.0113141	0.0116304	4.42209e-05	0.833812
cg16911275	5	140484098	PCDHB4	S_Shore	0.55085	0.530028	-0.0185496	0.00505849	0.55821	0.53129	-0.0257288	8.63279e-05
cg09819791	2	20125237	NA	NA	0.96154	0.96371	0.00179389	0.00505871	0.962666	0.962958	-6.78469e-05	0.913472
cg09853898	9	125574158	DENND1A;DENND1A	NA	0.954277	0.945569	-0.00687488	0.00505922	0.950213	0.94661	-0.00214932	0.378587
cg05277141	12	1911842	NA	NA	0.0906336	0.0860378	-0.00607501	0.00505938	0.0623596	0.0603728	-0.00320872	0.0419753
cg19844326	9	93207921	NA	NA	0.93728	0.941756	0.00298143	0.00505944	0.938569	0.941775	0.00229166	0.0283016
cg04833050	1	179189699	NA	Island	0.120444	0.105429	-0.0164891	0.00505969	0.111557	0.0959812	-0.0169032	0.00350271
cg05655089	2	201688749	CFLAR;CFLAR	N_Shore	0.79828	0.793128	-0.00768032	0.00506018	0.785641	0.788946	-0.000545256	0.852982
cg14511745	21	35321096	RUNX1	Island	0.0812136	0.0858224	0.00686518	0.00506033	0.109674	0.107151	0.00161598	0.582679
cg25134758	10	102080396	PKD2L1	NA	0.712045	0.725165	0.00976872	0.00506147	0.70384	0.715564	0.00904019	0.00740862
cg21514529	11	62363118	WDR74	Island	0.019526	0.017949	-0.00175368	0.00506171	0.0232123	0.0197396	-0.00228464	0.0111868
cg01301252	19	19509555	CILP2	Island	0.468665	0.453792	-0.0177081	0.00506252	0.471997	0.460231	-0.014996	0.0199082
cg02225485	5	175238399	CPLX2;CPLX2	NA	0.274585	0.264007	-0.0114017	0.00506344	0.28235	0.274041	-0.00960884	0.0265989
cg09087462	7	1752492	ELFN1	Island	0.961829	0.964302	0.00250771	0.00506397	0.962654	0.965214	0.00223621	0.00361504
cg05384646	4	53422596	RASL11B	N_Shore	0.568053	0.600495	0.0244901	0.00506397	0.544313	0.587404	0.0342727	0.000135997
cg15978561	13	46269606	ESD	S_Shore	0.0290954	0.0262977	-0.00278748	0.00506509	0.0275475	0.0248009	-0.00255166	0.00708405
cg12399162	6	33391136	ZBTB22;TAPBP;TAPBP;TAPBP;ZBTB22	Island	0.552147	0.567187	0.00956384	0.00506581	0.540496	0.554201	0.00771796	0.0257891
cg18986925	19	18757581	COMP	Island	0.688475	0.700954	0.00856249	0.00506621	0.688107	0.700504	0.00907385	0.00439482
cg05449474	11	112763665	ANKK1	Island	0.292838	0.30605	0.00906797	0.00506651	0.290947	0.307865	0.0132661	0.000100255
cg14082241	6	47389142	NA	S_Shelf	0.401667	0.390104	-0.0129473	0.00506734	0.394995	0.391638	-0.00719109	0.132268
cg14030836	10	71924329	KIAA1274	NA	0.199197	0.186673	-0.00917819	0.00506766	0.209542	0.200529	-0.00435566	0.160021
cg20837681	1	21736907	ALPL	NA	0.78493	0.794497	0.010737	0.00506801	0.794513	0.799402	0.00515966	0.164246
cg23357435	12	77204271	NA	NA	0.753923	0.765461	0.0104513	0.0050693	0.736755	0.747096	0.00995781	0.0126862
cg18887769	15	20460841	CYFIP1	NA	0.88651	0.882642	-0.00895203	0.00507031	NA	NA	NA	NA
cg18976765	5	81084061	SSBP2	S_Shore	0.954092	0.952613	-0.00312405	0.00507097	0.942303	0.938776	-0.00578269	7.96507e-05
cg19270469	2	575365	NA	S_Shore	0.58085	0.597297	0.0213289	0.0050713	0.599431	0.606053	0.0125356	0.087119
cg17907056	4	123520090	ADAD1;ADAD1;ADAD1;ADAD1;ADAD1	Island	0.90633	0.911996	0.00418601	0.00507192	0.904869	0.907421	0.00457277	0.00390385
cg18985280	4	169476308	DDX60	Island	0.0199755	0.0216821	0.00148465	0.00507262	0.0209687	0.0210204	-6.96501e-05	0.886111
cg24489015	1	26376578	CNKSR1;CNKSR1;CNKSR1	NA	0.472501	0.488901	0.0122387	0.00507359	0.45628	0.472677	0.0109845	0.0136247
cg16026088	17	40402641	C1QL1	N_Shore	0.342464	0.354115	0.0151119	0.00507451	0.370279	0.378355	0.0134551	0.0124649
cg18194305	19	54868869	BCL2L12;BCL2L12	N_Shelf	0.861683	0.858459	-0.00678657	0.00507458	0.841216	0.837792	-0.00784948	0.00483346
cg27492860	1	32482806	NA	N_Shelf	0.61652	0.627915	0.0115304	0.00507671	0.61903	0.625239	0.00571875	0.134891
cg03619472	12	54781381	ERBB3	N_Shelf	0.690264	0.683739	-0.00822412	0.00507732	0.68366	0.678753	-0.00786027	0.0139588
cg18431970	6	136954097	MAP3K5	NA	0.974133	0.972961	-0.00135479	0.00507748	0.973355	0.973016	-0.000597681	0.222078
cg01366407	1	20683719	CAMK2N1	Island	0.0341601	0.0359849	0.00161881	0.0050789	0.0352311	0.0357842	0.000279752	0.640563
cg23117699	4	76868746	USO1	Island	0.00875547	0.00945894	0.000587466	0.00507906	0.00916698	0.00937792	0.000221125	0.299526
cg15923042	9	93659505	ROR2	NA	0.869354	0.876329	0.00693877	0.00507923	0.878844	0.883259	0.00424936	0.0611033
cg26724545	5	1494675	SLC6A3	N_Shelf	0.913365	0.917212	0.00356967	0.00507929	0.913629	0.916918	0.00260416	0.0414266
ch.16.868576F	6	36736065	NA	N_Shore	0.896204	0.88604	-0.0101246	0.00508017	0.905196	0.893987	-0.0111281	0.00103092
cg26865879	1	34978820	NA	NA	0.42294	0.439954	0.0126852	0.00508043	0.41724	0.433478	0.0105694	0.016576
cg00948862	2	219404772	PRKAG3	NA	0.90669	0.914003	0.00616482	0.00508086	0.908312	0.915241	0.00540243	0.0139936
cg00271925	12	131225348	NA	N_Shelf	0.436718	0.429272	-0.0119623	0.00508182	0.417073	0.413691	-0.00906529	0.0391426
cg00771642	2	98252082	VWA3B	NA	0.615494	0.633235	0.0168916	0.00508294	0.60627	0.630099	0.0237729	0.00014756
cg02979487	5	1894594	NA	NA	0.357407	0.367844	0.0109828	0.00508357	0.369374	0.378083	0.00951342	0.0152403
cg25021900	17	3854743	ZZEF1	Island	0.0154398	0.0164836	0.00134842	0.00508432	0.0194518	0.018611	-0.000243115	0.71416
cg02459447	2	176697185	HOXD9	N_Shore	0.0302361	0.0317079	0.00124248	0.00508486	0.0336431	0.0343808	0.000935031	0.0663475
cg20719001	22	37043402	CSNK1E;CSNK1E	S_Shore	0.0140847	0.0150951	0.000776194	0.00508515	0.0147334	0.0147973	-7.22799e-05	0.798116
cg22298088	1	112331817	KCND3;KCND3	N_Shore	0.94179	0.945159	0.00339538	0.0050855	0.9431	0.945617	0.0026382	0.0236192
cg02673114	18	74834091	NA	Island	0.0475675	0.0503339	0.0030637	0.00508662	0.0492086	0.0523361	0.00372464	0.000583424
cg25741215	19	1630518	NA	S_Shelf	0.885701	0.891331	0.00493791	0.00508723	0.884673	0.889727	0.00547594	0.00278649
cg11957350	12	10595585	NA	NA	0.9755	0.977296	0.00166242	0.00508777	0.974955	0.976734	0.00172379	0.00467624
cg00960017	19	10074271	ANGPTL6;ANGPTL6	N_Shelf	0.842487	0.851305	0.00742144	0.00508858	0.849753	0.853614	0.00248025	0.351052
cg23101776	1	155335949	ETV3L;ETV3L	NA	0.818648	0.824604	0.00740463	0.00508932	0.83376	0.839838	0.00656888	0.0106076
ch.12.292758R	3	57236612	APPL1	Island	0.0322126	0.0303124	-0.00149042	0.00508933	0.0313026	0.0302631	-0.00106187	0.0376458
cg04349673	4	122305627	TNIP3;TNIP3	NA	0.952071	0.945897	-0.00518777	0.00508949	0.940762	0.939516	-0.00105808	0.623705
cg14101398	5	55864497	NA	NA	0.871083	0.857962	-0.0134444	0.00509059	0.873033	0.857189	-0.0152369	0.0010493
cg10582648	2	91624975	NA	Island	0.892226	0.900587	0.00711277	0.00509061	0.890891	0.897703	0.00690227	0.0105561
cg03831971	11	76536595	MYO7A;MYO7A;MYO7A	Island	0.0163272	0.0186354	0.00188453	0.00509066	0.0162909	0.0182089	0.00189514	0.00840132
cg24341911	15	69279800	THSD4	NA	0.961911	0.964283	0.00173399	0.00509121	0.9629	0.962763	-0.000680454	0.264729
cg06462964	2	61225642	C2orf74	NA	0.0311885	0.0358961	0.00311331	0.00509121	0.0319436	0.0331238	0.000317639	0.759023
cg09357761	13	97972876	STK24;STK24	NA	0.607071	0.615042	0.00958469	0.00509164	0.615909	0.624419	0.0107975	0.00205373
cg27583149	6	39112601	NA	NA	0.468875	0.458818	-0.0139065	0.00509182	0.450194	0.44734	-0.00739423	0.142908
cg07489890	10	86517233	NA	NA	0.944315	0.946927	0.00230801	0.00509185	0.946233	0.945368	-0.00127032	0.129652
cg13641470	12	60749708	FAM19A2	NA	0.887904	0.881738	-0.00867602	0.00509192	0.880247	0.882352	0.000263374	0.935486
cg21364111	19	11454403	NA	Island	0.0155717	0.0163378	0.000635093	0.00509206	0.0168377	0.0168787	0.000260397	0.324155
cg01425054	6	31618285	SNORD84;BAT1;BAT1	S_Shore	0.00890395	0.00841779	-0.000507072	0.00509268	0.00924581	0.00871807	-0.000345182	0.086616
cg17792658	5	158623078	UBLCP1	Island	0.0103825	0.00966238	-0.000731585	0.00509283	0.0102226	0.00990593	-0.000130772	0.591591
cg23194182	11	4934116	OR51A2	NA	0.905533	0.899779	-0.00695854	0.00509376	0.892294	0.890044	-0.00415762	0.118181
cg05362405	17	35769941	NA	N_Shelf	0.825959	0.83106	0.00551586	0.00509412	0.811328	0.816039	0.00473668	0.0138466
cg09930017	17	70255726	SLC9A3R1	N_Shore	0.0737252	0.0684646	-0.00607771	0.00509413	0.0691567	0.0661216	-0.00362503	0.178828
cg11260709	13	41746367	AKAP11	S_Shore	0.702317	0.692529	-0.0169366	0.00509632	0.655463	0.659652	-0.00619562	0.337215
cg12477297	15	83961766	AKAP13;AKAP13	NA	0.91176	0.908861	-0.00542497	0.00509725	0.907677	0.906309	-0.00370589	0.0729737
cg06051582	16	52295940	FTO;RPGRIP1L;RPGRIP1L	S_Shore	0.0256306	0.0293827	0.00359156	0.00509727	0.0312323	0.0329186	0.00188312	0.205426
cg13921605	19	18543841	UBA52;UBA52	Island	0.0045586	0.0042771	-0.000304669	0.00509863	0.00477989	0.00444098	-0.000264802	0.0264674
cg13549638	8	65653872	BHLHE22;LOC401463	Island	0.0361204	0.0381466	0.00313955	0.00510014	0.0457056	0.0479915	0.00414545	0.00447918
cg09748749	20	18496002	LOC388789	Island	0.0188125	0.0195873	0.000782579	0.0051008	0.0190561	0.0193607	0.000286614	0.290326
cg25093320	11	47883802	NA	NA	0.939535	0.943367	0.00273206	0.00510091	0.938281	0.941129	0.00190676	0.0518427
cg18687675	10	102487288	NA	Island	0.0286219	0.0303302	0.00234098	0.00510099	0.0350758	0.0365378	0.00217389	0.0496642
cg21002651	15	45263514	NA	N_Shore	0.0476764	0.0508413	0.00248801	0.0051014	0.0498023	0.0497543	3.26169e-05	0.96933
cg20833838	3	142821245	NA	NA	0.971336	0.969715	-0.00190265	0.00510223	0.967882	0.96853	7.63407e-05	0.922233
cg02979520	14	49232254	KLHDC1	S_Shelf	0.928546	0.924856	-0.0057049	0.00510371	0.917186	0.912451	-0.00668307	0.00215956
cg07875818	17	44047421	HOXB8	S_Shore	0.0520468	0.0474333	-0.00334326	0.00510648	0.0647077	0.0601947	-0.00296114	0.0510683
cg02131230	6	41176719	NFYA;NFYA;LOC221442	Island	0.887023	0.900837	0.0148469	0.00510652	0.896352	0.904883	0.00947782	0.0613169
cg02159402	6	147166623	C6orf103;LOC729176	NA	0.659872	0.674924	0.0129393	0.00510658	0.644049	0.665484	0.0174331	0.000353766
cg00749609	2	173757478	ZAK;ZAK	NA	0.594507	0.588056	-0.0152824	0.0051066	0.567122	0.543393	-0.0347789	2.7992e-10
cg06711656	3	10159007	VHL;VHL	S_Shore	0.0130978	0.0123661	-0.000826181	0.00510734	0.0137838	0.0133968	-0.000311213	0.379373
cg14392985	10	16601399	C1QL3	N_Shore	0.943642	0.950795	0.00907746	0.00510762	0.945908	0.9529	0.00806561	0.00651855
cg06751446	13	98022695	STK24	N_Shelf	0.769627	0.767618	-0.011069	0.0051081	0.7406	0.743318	-0.00719784	0.0797787
cg13902409	2	119841922	C2orf76;DBI;DBI;DBI;DBI	S_Shore	0.384223	0.378662	-0.0102201	0.00510992	0.355453	0.355897	-0.00504738	0.173975
cg24137567	11	22315902	SLC17A6	N_Shelf	0.0249977	0.0233332	-0.00156297	0.00511063	0.0282557	0.0272625	0.000233465	0.703412
cg27298324	3	39825625	MYRIP	N_Shore	0.0373008	0.035668	-0.0019577	0.00511169	0.0349669	0.0338267	-0.00117404	0.0934288
cg05524458	4	11159709	NA	NA	0.173758	0.164461	-0.0113139	0.00511188	0.15945	0.153719	-0.00820799	0.0356016
cg16423910	2	104850940	NA	S_Shore	0.0492615	0.0522884	0.00335847	0.00511319	0.0499163	0.0547286	0.00500807	9.68635e-05
cg20340190	2	129264626	NA	NA	0.855859	0.860968	0.00504283	0.00511335	0.85912	0.862556	0.00384443	0.0281374
cg10290764	1	55237118	BSND	S_Shore	0.696596	0.715715	0.0144158	0.00511363	0.666594	0.686539	0.0145006	0.00759883
cg10956413	19	16869851	CPAMD8	Island	0.170124	0.17944	0.00990519	0.00511395	0.174016	0.18324	0.00932192	0.00766682
cg21935402	6	29538414	OR2H1	NA	0.963459	0.965641	0.00174856	0.00511479	0.963372	0.964497	0.000627331	0.302291
cg26732287	17	33887632	ARHGAP23	Island	0.967159	0.969188	0.00179082	0.00511573	0.967583	0.968101	0.000246227	0.696158
cg13038685	3	127507670	NA	NA	0.952343	0.955191	0.00224691	0.00511709	0.953345	0.954077	0.000357296	0.644996
cg10995755	1	34416839	C1orf94;C1orf94	S_Shore	0.902805	0.908874	0.00437888	0.00511789	0.906616	0.90815	0.000257266	0.874021
cg24822503	3	38056291	DLEC1;DLEC1	S_Shore	0.174487	0.183932	0.0121301	0.00511888	0.216799	0.221322	0.00980713	0.0331556
cg26536358	17	73695676	AFMID;TK1;AFMID;AFMID	S_Shore	0.89734	0.893999	-0.0062949	0.00512057	0.887769	0.884867	-0.00536351	0.0259582
cg12333095	15	95997337	NA	Island	0.0321106	0.0407768	0.00794133	0.00512118	0.0358488	0.0499218	0.0130025	0.000103892
cg09086964	10	72748796	SLC29A3	N_Shore	0.324794	0.338319	0.0103069	0.00512142	0.304611	0.322769	0.0142165	0.000137132
cg10085651	22	28205592	NEFH	N_Shore	0.513343	0.49335	-0.0194144	0.00512581	0.507514	0.497779	-0.00918805	0.176814
cg12271079	21	42934472	NA	NA	0.591178	0.618105	0.0215903	0.00512642	0.55341	0.587753	0.0268827	0.000504929
cg04522531	17	30313577	ZNF830;CCT6B	S_Shore	0.114868	0.107495	-0.00721879	0.00512644	0.118088	0.110888	-0.00653295	0.0167028
cg01574694	17	27795045	PSMD11	N_Shore	0.267085	0.254754	-0.0129148	0.00512691	0.256069	0.245565	-0.0115809	0.0121348
cg25887076	13	21384732	NA	NA	0.935064	0.938599	0.00304079	0.00512781	0.934393	0.937142	0.00300874	0.00856608
cg13663300	10	116398372	ABLIM1;ABLIM1;ABLIM1	NA	0.127571	0.116298	-0.0108028	0.00512921	0.129826	0.115846	-0.0145727	7.91742e-05
cg00448814	8	74388807	RDH10	NA	0.886182	0.879765	-0.00906165	0.00513158	0.865377	0.868616	-0.000505965	0.878803
cg14623313	17	75380930	NA	Island	0.169876	0.179898	0.0106821	0.00513162	0.178001	0.18583	0.00735456	0.0893645
cg26131911	1	53723936	NA	NA	0.0347523	0.0328961	-0.0018824	0.00513191	0.0359162	0.033566	-0.00221831	0.00130443
cg09430518	2	238862095	PER2	Island	0.0141406	0.0123804	-0.00157206	0.00513426	0.0149629	0.0136112	-0.00126342	0.0991825
cg26924294	12	118256747	CCDC60	Island	0.319122	0.328941	0.0138225	0.0051343	0.353912	0.364018	0.0148212	0.00211702
cg17723958	3	28696443	NA	NA	0.862091	0.867262	0.00453386	0.0051347	0.86778	0.867607	0.000221423	0.890204
cg10885956	1	36621611	STK40	N_Shelf	0.914931	0.912283	-0.00585134	0.00513484	0.897966	0.893445	-0.00806156	0.00129916
cg13882090	14	21503533	NA	NA	0.882102	0.880086	-0.00484352	0.0051349	0.872191	0.871829	-0.00264662	0.161951
cg00331508	18	75580513	CTDP1;CTDP1	S_Shore	0.832347	0.838467	0.0040194	0.00513513	0.831861	0.835719	0.00307017	0.0316346
cg08929612	1	36120946	EIF2C1	N_Shore	0.489138	0.497904	0.00512441	0.00513579	0.490902	0.497892	0.00415589	0.0171821
cg20703564	7	5388760	TNRC18	NA	0.876066	0.880784	0.00434794	0.00513617	0.881015	0.882555	0.00178282	0.227681
cg17022362	16	64856111	NA	NA	0.946265	0.948959	0.00207213	0.00513668	0.948227	0.947681	-0.000782311	0.270284
cg08623888	15	22865483	SNORD116-8	NA	0.715522	0.722612	0.00693704	0.00513724	0.714524	0.719196	0.00443401	0.093431
cg13844779	12	1595297	WNT5B	NA	0.916419	0.912192	-0.00713734	0.00513764	0.886465	0.8896	-0.000797241	0.77507
cg17102069	2	170364191	SSB	S_Shore	0.0169136	0.0163773	-0.000946449	0.00513789	0.0167061	0.0165412	-0.000371941	0.259265
cg09874052	1	203064130	NFASC;NFASC;NFASC;NFASC;NFASC	N_Shore	0.0179729	0.0163102	-0.00131491	0.00513815	0.0200712	0.0187255	-0.000729745	0.232275
cg23841344	7	150669527	NUB1	N_Shore	0.557083	0.550309	-0.01447	0.00513973	0.539743	0.540336	-0.00841773	0.0944785
cg15135657	4	183321491	NA	NA	0.831827	0.838486	0.00671708	0.00513996	0.837459	0.845504	0.00882064	0.000162972
cg24314026	10	77542176	C10orf11	Island	0.737611	0.752242	0.0115363	0.00513997	0.719696	0.737155	0.0124719	0.00357566
cg15797110	17	76884479	SLC38A10;SLC38A10	S_Shore	0.575005	0.568469	-0.012294	0.00514061	0.54439	0.544896	-0.00632901	0.156188
cg16532497	14	98572219	NA	NA	0.0990808	0.111774	0.0095329	0.00514191	0.0809619	0.103938	0.0209013	8.13324e-12
cg00489169	16	87023977	ZNF469	Island	0.782078	0.772901	-0.00971238	0.00514195	0.797215	0.786672	-0.00999516	0.00372099
cg24452663	6	31118680	NA	NA	0.310885	0.323199	0.0181634	0.00514324	0.32563	0.335659	0.0143695	0.0258796
cg08635931	1	235273185	RYR2	Island	0.0211213	0.0194991	-0.00154697	0.00514468	0.0213843	0.0196884	-0.0014324	0.00878209
cg25267304	12	104002064	ALDH1L2;ALDH1L2	N_Shore	0.0111435	0.0103123	-0.000781244	0.00514565	0.0111422	0.0108822	5.69025e-05	0.838299
cg13641713	17	77420921	ARHGDIA	Island	0.508049	0.505976	-0.00779749	0.00514604	0.510694	0.509752	-0.00682833	0.0230454
cg07517739	12	79853939	MIR618;LIN7A	N_Shore	0.497459	0.513126	0.0172498	0.00514679	0.52273	0.546118	0.0265116	6.88593e-06
cg01551797	6	28939279	NA	N_Shore	0.272773	0.288177	0.0133081	0.0051472	0.274265	0.296212	0.0188457	7.20787e-05
cg06412288	12	52607613	NA	Island	0.0138473	0.0150174	0.000883376	0.00514825	0.0156486	0.0158622	9.84023e-05	0.75055
cg14873600	12	112854806	RBM19;RBM19;RBM19	NA	0.903775	0.907514	0.00363422	0.00514956	0.908354	0.911321	0.00281941	0.021479
cg03592161	8	9083890	NA	NA	0.940916	0.939219	-0.00310256	0.00514981	0.938113	0.938248	-0.000128117	0.908587
cg24992745	6	3794457	FAM50B	Island	0.522812	0.515476	-0.0100481	0.00515028	0.523111	0.508875	-0.0154091	6.26011e-06
cg09611620	19	41048955	KIRREL2;KIRREL2;KIRREL2	N_Shelf	0.911095	0.915365	0.00310877	0.0051503	0.913089	0.914404	0.000299508	0.791683
cg10098175	2	159533101	TANC1;TANC1	Island	0.011387	0.0106284	-0.000838586	0.00515233	0.0115998	0.0112393	-0.000131742	0.637129
cg01084722	10	48016544	NA	NA	0.94303	0.946629	0.00332148	0.00515256	0.941753	0.946245	0.00437152	0.000193329
cg24664590	3	129278084	NA	Island	0.0397553	0.0344424	-0.00418483	0.0051527	0.0459847	0.038121	-0.00641091	0.000417309
cg00765721	6	21775386	FLJ22536	S_Shore	0.0963973	0.0998995	0.00603297	0.00515521	0.115511	0.117091	0.00437965	0.0734413
cg03225444	5	179947271	NA	N_Shelf	0.902765	0.89507	-0.00660021	0.00515549	0.90516	0.900606	-0.00366098	0.0857522
cg06191260	2	127132060	GYPC;GYPC	S_Shore	0.0699929	0.0762431	0.0074833	0.00515608	0.0796938	0.0916889	0.0145734	2.44173e-06
cg04998589	14	90789109	GPR68	N_Shore	0.614811	0.631677	0.0118489	0.00515657	0.592841	0.613432	0.0133071	0.00190291
cg07317017	12	68265344	CCT2	Island	0.0144814	0.018491	0.00410769	0.00515711	0.0162771	0.019132	0.00294984	0.0405874
cg02216481	6	1569385	GMDS	Island	0.796289	0.80975	0.0093357	0.00515767	0.801625	0.809548	0.00512927	0.129253
cg25213350	3	22339519	NA	NA	0.744889	0.735823	-0.0126463	0.00515786	0.744442	0.744455	-0.00363649	0.483608
cg10240744	1	232767259	NA	NA	0.73459	0.727101	-0.0171856	0.00515791	0.681846	0.68762	-0.00559954	0.393337
cg24047665	8	33329753	NA	NA	0.548047	0.537656	-0.0143626	0.00515824	0.538268	0.534456	-0.0098391	0.048946
cg14047387	4	186796623	SORBS2;SORBS2;SORBS2;SORBS2;SORBS2;SORBS2;SORBS2;SORBS2	N_Shore	0.5987	0.608133	0.012063	0.00515891	0.612863	0.615499	0.00566087	0.205867
cg05768044	5	179915257	CNOT6	NA	0.93152	0.923343	-0.00676897	0.00515981	0.926287	0.923478	-0.00178985	0.448998
cg26796670	6	99402191	NA	N_Shore	0.16812	0.178275	0.0096972	0.00515984	0.163866	0.176947	0.0114386	0.000556329
cg15814504	7	134025484	NA	NA	0.28192	0.261191	-0.0221914	0.00516089	0.215581	0.210436	-0.00843556	0.219231
cg24613691	14	28313904	C14orf23;C14orf23	S_Shore	0.00994887	0.00937119	-0.000706209	0.00516092	0.0113006	0.0106495	-0.000522859	0.113648
cg27144395	19	2202588	AMH	Island	0.00830325	0.0117364	0.00381397	0.00516108	0.00933168	0.011711	0.00263858	0.0669575
cg07636761	3	42705386	KBTBD5	S_Shelf	0.568482	0.575357	0.00986803	0.0051615	0.587644	0.589404	0.00402031	0.281451
cg17375167	19	12642085	C19orf56;MORG1;MORG1;MORG1	Island	0.115456	0.122799	0.00838933	0.00516211	0.107076	0.119112	0.0129424	1.04741e-05
cg04258219	2	1728083	PXDN	S_Shore	0.431388	0.457882	0.0220978	0.00516317	0.416976	0.443613	0.0222349	0.004063
cg09831614	7	50868050	NA	NA	0.0404463	0.0346984	-0.00372426	0.00516336	0.0490324	0.043828	-0.00195069	0.164386
cg16328023	2	208173979	CREB1;CREB1	NA	0.935494	0.930941	-0.00576776	0.00516354	0.92741	0.925392	-0.00363789	0.0992105
cg07121856	9	35859931	OR13J1	NA	0.926787	0.930388	0.00280955	0.0051643	0.928993	0.930222	0.000972667	0.329154
cg07852735	5	141164090	NA	NA	0.908657	0.916009	0.00646211	0.00516435	0.906948	0.911889	0.0042615	0.0568499
cg21721865	7	56530225	DKFZp434L192	NA	0.770835	0.783106	0.0110295	0.00516467	0.771489	0.7827	0.00921598	0.0204128
cg03143531	9	129739057	DPM2	N_Shore	0.70937	0.704253	-0.011819	0.00516564	0.670699	0.673311	-0.00491026	0.272176
cg01212267	8	26103913	NA	Island	0.0422678	0.0458072	0.00388403	0.00516564	0.0429523	0.0467664	0.00486557	0.00105782
cg14202768	3	71359026	FOXP1;FOXP1	NA	0.914281	0.922551	0.00988457	0.00516615	0.917791	0.922716	0.0058111	0.103322
cg22366214	17	7159669	GPS2	Island	0.0656999	0.0699581	0.0033108	0.00516648	0.0637136	0.0692438	0.0048882	2.60852e-05
cg16692892	2	237077172	IQCA1	N_Shelf	0.851825	0.859543	0.00533739	0.00516739	0.849864	0.853086	0.000443254	0.828495
cg04453552	2	14691514	FAM84A	Island	0.0631855	0.0681847	0.00460585	0.00516883	0.0654634	0.0726061	0.00672458	0.000243789
cg04863713	16	73837067	BCAR1;BCAR1;BCAR1;BCAR1;BCAR1;BCAR1;BCAR1;BCAR1	NA	0.708691	0.724858	0.0100113	0.00516947	0.684411	0.700023	0.00996333	0.0081677
cg18294257	6	34542054	PACSIN1	Island	0.0484163	0.0526212	0.00379054	0.00516949	0.0496669	0.0521217	0.00241936	0.101631
cg14408447	12	34436527	NA	NA	0.912062	0.915059	0.00327728	0.00517293	0.912354	0.913584	0.00129798	0.257933
cg09642408	6	158990644	SYTL3	NA	0.588715	0.571804	-0.0199082	0.00517343	0.560786	0.548015	-0.0196066	0.00546998
cg03385696	13	35624031	NA	N_Shelf	0.934806	0.938822	0.00456577	0.0051742	0.93725	0.937252	0.00033263	0.835056
cg05912584	1	33576392	PHC2;PHC2	NA	0.679981	0.6746	-0.0112285	0.00517629	0.645528	0.647209	-0.00468885	0.26235
cg00296938	1	10613175	PEX14	NA	0.842903	0.833326	-0.0085155	0.00517646	0.850485	0.834349	-0.0122459	4.14179e-05
cg00283576	3	186753002	LIPH;LIPH	NA	0.617111	0.610638	-0.0163123	0.00517657	0.58121	0.583593	-0.00933365	0.119695
cg02289127	19	60740330	SBK2	S_Shore	0.561762	0.578019	0.0102679	0.0051772	0.550786	0.569421	0.0137015	0.000191724
cg22425467	11	410681	ANO9	Island	0.957488	0.962701	0.00473204	0.00517835	0.960964	0.964494	0.00289419	0.0632065
cg12994003	8	52885092	PXDNL	NA	0.865055	0.875893	0.00754037	0.00517914	0.859166	0.869566	0.00671333	0.0114074
cg05154698	18	42491021	LOXHD1	Island	0.925054	0.92983	0.00347377	0.0051809	0.924003	0.928044	0.00290142	0.0164815
cg18587137	12	54613484	DGKA;DGKA;DGKA;DGKA	S_Shore	0.24788	0.239781	-0.0114822	0.00518103	0.237676	0.227755	-0.0138034	0.000423263
cg02919799	2	41922010	NA	Island	0.0304956	0.0283611	-0.00238839	0.00518112	0.0298487	0.0275373	-0.00193831	0.00772554
cg06968155	11	125266101	HYLS1;HYLS1	S_Shelf	0.917098	0.912171	-0.00570056	0.0051817	0.906358	0.90402	-0.00306651	0.147659
cg14669514	19	44387641	SYCN	S_Shore	0.213682	0.203695	-0.00957067	0.00518321	0.200326	0.187085	-0.0112155	0.00075812
cg15943396	19	17719607	FCHO1;FCHO1;FCHO1;FCHO1	Island	0.0141638	0.0148913	0.000629652	0.00518339	0.0152691	0.0155918	0.000311841	0.166595
cg03293882	6	29628753	NA	N_Shore	0.456752	0.49477	0.032437	0.00518445	0.414566	0.466507	0.0500177	8.20649e-06
cg02300154	19	12800587	RTBDN;RTBDN	Island	0.011286	0.0120493	0.000664494	0.00518454	0.0115355	0.011777	0.000247724	0.273882
cg26236922	4	56088633	CLOCK	NA	0.92854	0.922577	-0.00521846	0.00518492	0.921598	0.919426	-0.00184642	0.380891
cg21177456	17	4554396	PELP1	Island	0.0150328	0.0163742	0.00103662	0.00518627	0.0159845	0.0157804	-0.000342857	0.348021
cg00479269	1	23392471	HTR1D	NA	0.871968	0.878431	0.00564414	0.00518798	0.872212	0.877234	0.00458666	0.0291851
cg13195796	10	70330995	DDX50	Island	0.0220093	0.0244263	0.00160302	0.00518809	0.0240889	0.0236278	-0.00069891	0.224242
cg10899175	1	164390730	MIR921;FAM78B	NA	0.926852	0.932578	0.00424568	0.00518833	0.92961	0.932578	0.00134604	0.408223
cg14550066	3	50325768	HYAL1	NA	0.834376	0.827628	-0.0109539	0.00518851	0.81016	0.811398	-0.00248414	0.576574
cg04803921	3	30623102	TGFBR2;TGFBR2;TGFBR2;TGFBR2	Island	0.0120339	0.0108454	-0.000947949	0.00518929	0.0120439	0.0110769	-0.000512114	0.0976659
cg20412726	1	26266788	TRIM63	NA	0.939293	0.947522	0.00847438	0.00518985	0.939097	0.947591	0.00760417	0.00665197
cg01292265	6	27290922	NA	NA	0.116804	0.123019	0.00923086	0.00519061	0.127777	0.131706	0.00654239	0.0508939
cg01205058	19	17348908	PLVAP	Island	0.564403	0.568146	0.00615005	0.00519063	0.579991	0.580468	0.0035574	0.109715
cg16460466	15	57737063	GTF2A2	Island	0.0198885	0.0209476	0.00095411	0.00519113	0.0201215	0.0205746	0.00029198	0.389329
cg03173874	22	48870713	MOV10L1;MOV10L1;MOV10L1	Island	0.852041	0.844539	-0.00750782	0.00519135	0.850722	0.849321	-0.00383187	0.334544
cg08231870	14	102459719	AMN	Island	0.270736	0.281164	0.00738898	0.00519238	0.275524	0.286982	0.00944404	0.000172499
cg05182265	6	36751832	NA	N_Shelf	0.970945	0.972722	0.00170304	0.00519262	0.971954	0.973072	0.000751371	0.159498
cg23590273	1	152644245	IL6R;IL6R	N_Shore	0.0186773	0.0180372	-0.000990628	0.00519275	0.019014	0.0184963	-0.000385041	0.268664
cg10705394	22	19418806	PI4KA;PI4KA	NA	0.468164	0.480921	0.0158581	0.00519284	0.516686	0.530748	0.0177811	0.00157125
cg20067471	8	144726173	C8orf73	S_Shore	0.0290883	0.0319	0.00283083	0.00519342	0.0272062	0.0279382	0.000609089	0.463456
cg10396484	3	63062275	LOC285401	NA	0.921434	0.925694	0.00349946	0.00519345	0.921239	0.923511	0.00131122	0.287205
cg06769994	15	21438803	NA	NA	0.087684	0.0792457	-0.00601842	0.00519428	0.0910403	0.0839671	-0.00358517	0.107798
cg07462762	19	44687753	DLL3;DLL3	N_Shore	0.948097	0.950934	0.0024997	0.00519439	0.946045	0.950095	0.00318495	0.000685622
cg15225378	14	54341838	NA	NA	0.966255	0.970119	0.00315241	0.00519456	0.966527	0.968175	0.00129973	0.240657
cg09745087	3	123096393	SLC15A2;SLC15A2	NA	0.776496	0.774949	-0.0122092	0.00519751	0.732104	0.739674	-0.00477384	0.293291
cg00966099	12	127903721	GLT1D1	N_Shore	0.457079	0.463404	0.00957132	0.0051991	0.471305	0.476973	0.00933161	0.00567443
cg09439920	10	94598050	EXOC6;EXOC6	Island	0.0176355	0.0191074	0.000870533	0.00519954	0.0184714	0.0188634	-0.000282533	0.356162
cg20687616	4	809227	CPLX1	Island	0.00964185	0.00846098	-0.00101487	0.00520037	0.0105715	0.00888999	-0.00132792	0.00846306
cg15554126	12	52667280	HOXC10	S_Shore	0.176421	0.18618	0.0119483	0.00520052	0.182094	0.194203	0.0131508	0.00432398
cg00109764	1	39022251	NA	NA	0.469933	0.459771	-0.012656	0.00520095	0.466501	0.452723	-0.0162055	0.000361614
cg14330119	14	37149991	NA	Island	0.317997	0.327984	0.00917974	0.0052012	0.312564	0.323688	0.0107613	0.000676716
cg05073130	6	30689799	PPP1R10	N_Shelf	0.52159	0.529471	0.00807024	0.00520134	0.520277	0.530436	0.00927782	0.00247073
ch.1.374405F	15	23277593	NA	NA	0.433471	0.419319	-0.0182014	0.00520163	0.404308	0.395954	-0.0135174	0.0325118
cg15018359	1	212993540	NA	NA	0.955252	0.957957	0.00356401	0.00520267	0.953361	0.957218	0.00502716	2.33751e-05
cg08246527	10	59778460	UBE2D1	NA	0.912268	0.903333	-0.0072932	0.00520297	0.913254	0.903253	-0.00774333	0.00329081
cg17693420	16	4174459	NA	Island	0.0244845	0.02686	0.00234595	0.00520368	0.0257915	0.0272801	0.00141616	0.0869192
cg23894086	3	44575542	ZNF167;ZNF167	S_Shelf	0.794572	0.787699	-0.0123033	0.00520517	0.763225	0.762753	-0.00638135	0.143809
cg15937266	10	121827300	NA	NA	0.699468	0.679866	-0.0173565	0.00520692	0.708128	0.693157	-0.0121575	0.0460486
cg13834567	8	29228917	NA	NA	0.170397	0.155	-0.0161933	0.00520741	0.16168	0.149681	-0.013462	0.0141861
cg11639130	4	100707694	MTTP	S_Shelf	0.90092	0.90716	0.00380392	0.00520836	0.900728	0.904206	0.00221972	0.122203
cg13342387	2	130703434	NA	Island	0.51508	0.498491	-0.0174734	0.00520874	0.523633	0.505449	-0.0189623	0.00238308
cg02882044	4	101457254	NA	NA	0.889105	0.885916	-0.00900564	0.00521078	0.859378	0.859624	-0.00801936	0.0240768
cg25593625	17	77902564	NA	NA	0.576981	0.586829	0.0109862	0.00521118	0.59761	0.601012	0.00698022	0.0578651
cg12664209	7	138371449	ZC3HAV1L	Island	0.0290314	0.0311942	0.00177168	0.00521177	0.029546	0.0316888	0.00127533	0.0281707
cg07581623	2	27351736	DNAJC5G	NA	0.926177	0.930248	0.00331792	0.00521242	0.928343	0.929634	0.000526732	0.658844
cg26168249	13	92924075	GPC6	NA	0.913099	0.916847	0.00403535	0.00521271	0.916267	0.917901	0.00154813	0.24187
cg01389409	1	230967751	NA	NA	0.87283	0.86615	-0.00687982	0.00521288	0.876453	0.868309	-0.00773767	0.00105101
cg12429852	2	10870430	PDIA6	Island	0.0337574	0.0356827	0.00306808	0.00521356	0.0370389	0.0372204	0.000514898	0.67196
cg18515872	1	165225025	MAEL	Island	0.922143	0.928764	0.00450763	0.00521376	0.921828	0.927423	0.00425529	0.00816264
cg09351894	15	76023915	NA	Island	0.0170498	0.0182807	0.000976759	0.00521419	0.0185557	0.0193559	0.000769202	0.0758979
cg20949383	1	158528243	COPA;COPA	NA	0.652843	0.664935	0.0135149	0.005216	0.668147	0.67459	0.00844149	0.0892954
cg15850018	22	19113963	SCARF2;SCARF2	Island	0.0375185	0.0449354	0.00618435	0.00521619	0.0359129	0.0432512	0.00717026	0.000762123
cg21077030	1	1062060	NA	N_Shore	0.65419	0.672975	0.0108159	0.00521657	0.631492	0.655357	0.0158502	0.000127921
cg15445795	19	50535711	KLC3	Island	0.0614852	0.0572249	-0.00360856	0.00521701	0.0601348	0.0575279	-0.0031059	0.0159145
cg27088194	15	75684189	NA	NA	0.241158	0.25219	0.0108204	0.00521702	0.270748	0.275944	0.00758428	0.0518066
cg05911003	11	8852271	ST5	S_Shelf	0.05644	0.0473886	-0.00621532	0.00521796	0.067558	0.0498357	-0.0143453	3.39097e-09
cg25485294	1	233557986	GGPS1;ARID4B;GGPS1;ARID4B;GGPS1;ARID4B;ARID4B	Island	0.0106417	0.00953336	-0.000824314	0.00521832	0.0111402	0.0101493	-0.000635852	0.199486
cg20498043	19	14404883	PKN1	Island	0.0351043	0.0339047	-0.00183138	0.00521859	0.037141	0.0340669	-0.00334644	2.43648e-06
cg02869235	7	51230256	COBL	NA	0.942078	0.938899	-0.00339488	0.00521934	0.940194	0.936884	-0.00315659	0.00712
ch.4.5614630F	7	48010798	SUNC1;SUNC1	NA	0.898157	0.905648	0.00564155	0.00522042	0.897111	0.905646	0.00703433	0.000228297
cg06191495	21	38549710	KCNJ15;KCNJ15	NA	0.734823	0.719843	-0.0128738	0.00522051	0.746148	0.737873	-0.00497991	0.288315
cg16741709	4	81338222	PRDM8;PRDM8	Island	0.0942126	0.0828733	-0.0142059	0.00522258	0.0856595	0.0762332	-0.0108991	0.0223073
cg00922110	7	1822235	MAD1L1;MAD1L1;MAD1L1	NA	0.959486	0.962745	0.00226987	0.00522327	0.959199	0.96274	0.00236738	0.00631485
cg04833034	2	26576566	OTOF	N_Shelf	0.700692	0.710571	0.00793339	0.00522364	0.679374	0.689453	0.00723294	0.0103159
cg16305746	9	126155612	PSMB7;LOC100129034	NA	0.963177	0.961031	-0.00228983	0.0052245	0.96173	0.961672	-9.59664e-05	0.904472
cg17532444	16	5019027	NAGPA	NA	0.980807	0.982477	0.00118202	0.00522497	0.981034	0.982344	0.000604419	0.318358
cg01919208	12	131669545	FBRSL1	Island	0.934989	0.940103	0.00507795	0.00522617	0.934192	0.938265	0.00486102	0.0135238
cg00998427	17	32365673	NA	N_Shore	0.143611	0.148631	0.00411165	0.00522669	0.152564	0.156576	0.00366785	0.00916141
cg24347098	12	101883403	NA	Island	0.0334987	0.0309603	-0.00214548	0.00522737	0.0345423	0.0313931	-0.00229197	0.00987063
cg14411266	10	134900886	VENTX	Island	0.0110053	0.0118009	0.000735665	0.00522784	0.0117182	0.011502	-0.000259931	0.325529
cg20277006	2	71029568	ATP6V1B1	NA	0.254948	0.272654	0.0155682	0.00522813	0.242836	0.264629	0.0193126	0.000214937
cg22004774	6	30761221	KIAA1949;KIAA1949	N_Shore	0.119734	0.115966	-0.00403446	0.00523177	0.112267	0.110319	-0.00180673	0.221876
cg17890940	19	13999943	RLN3	N_Shelf	0.837516	0.843083	0.00579221	0.00523186	0.832704	0.836207	0.00359995	0.0761333
cg12226028	13	80435306	NA	NA	0.935609	0.930056	-0.00558741	0.00523257	0.93164	0.928046	-0.00354068	0.0948551
cg22729726	10	97999738	BLNK;BLNK	NA	0.895832	0.900958	0.00368195	0.00523289	0.899207	0.899777	7.28072e-05	0.959083
cg24949344	9	34364990	KIAA1161	N_Shore	0.727178	0.721568	-0.0143868	0.00523302	0.688934	0.690824	-0.00891966	0.0994873
cg16125725	11	66381682	PC;LRFN4;PC;LRFN4;PC	Island	0.665787	0.659689	-0.00824451	0.00523314	0.673686	0.668906	-0.00685376	0.0185258
cg22347322	5	177355917	PROP1	NA	0.352522	0.367566	0.0184156	0.00523348	0.395767	0.408446	0.0194597	0.00224272
cg04653021	20	44412507	SLC35C2;SLC35C2;SLC35C2	NA	0.563155	0.57006	0.00916704	0.00523357	0.58743	0.580735	-0.00302794	0.343018
cg09762778	19	45687846	SPTBN4	Island	0.836537	0.847875	0.00961515	0.00523422	0.846771	0.854252	0.00668695	0.0496008
cg13839855	10	132776641	NA	NA	0.945198	0.943571	-0.00273877	0.00523502	0.946382	0.943908	-0.00281351	0.00452727
cg02915437	1	6944628	CAMTA1	Island	0.336291	0.3462	0.0120118	0.00523554	0.366114	0.368138	0.00572572	0.17824
cg22989419	5	66160257	MAST4;MAST4;MAST4	NA	0.0203583	0.0193469	-0.00130147	0.00523779	0.0216683	0.0206788	-0.000684847	0.178019
cg15048099	1	2386332	NA	N_Shelf	0.894539	0.891395	-0.00402097	0.00523909	0.891922	0.88752	-0.00504801	0.000445796
cg06326839	11	68193397	NA	N_Shore	0.958532	0.960528	0.00175914	0.00524152	0.958696	0.959551	0.000484886	0.444431
cg07661340	16	88100813	SPG7;SPG7	N_Shore	0.604631	0.617072	0.0110545	0.00524244	0.611822	0.622049	0.00827745	0.0402194
cg18226098	11	66232228	SPTBN2	NA	0.926187	0.931456	0.00401503	0.00524378	0.928144	0.932828	0.00335497	0.0186291
cg17023972	21	44583656	C21orf2;C21orf2	Island	0.00984719	0.00720065	-0.00212653	0.00524391	0.0107841	0.00701482	-0.0036147	1.38011e-05
cg03536404	20	43163288	KCNS1	S_Shore	0.0786253	0.0752419	-0.00403833	0.00524395	0.0755034	0.0721898	-0.00335324	0.0235913
cg25741023	20	31335013	C20orf114	NA	0.888082	0.892775	0.00383623	0.00524474	0.885898	0.890302	0.00321252	0.0291218
cg08310008	17	42412469	RPRML	S_Shore	0.32435	0.339178	0.0162512	0.00524481	0.320612	0.335628	0.0161289	0.00456133
cg15531009	19	54350044	HRC	N_Shelf	0.876513	0.881624	0.00484376	0.00524485	0.88116	0.884344	0.00324612	0.0567262
ch.1.175985039R	4	1571004	NA	Island	0.838722	0.83342	-0.00953968	0.00524497	0.813376	0.816906	-0.000884473	0.804591
cg26490951	1	224337364	NA	Island	0.0600263	0.0627092	0.00360545	0.00524519	0.0644274	0.0655633	0.00246158	0.0739381
cg18663874	15	23008783	SNORD115-15;SNORD115-21;HBII-52-24	NA	0.636776	0.644798	0.00538311	0.00524532	0.633739	0.641221	0.00437581	0.0242646
cg08830754	10	121401816	BAG3	Island	0.0880881	0.0806018	-0.00835744	0.00524538	0.0727586	0.0693034	-0.00335098	0.186941
cg13592064	7	102873220	SLC26A5;SLC26A5;SLC26A5;SLC26A5;SLC26A5	Island	0.0462244	0.048671	0.00270685	0.0052454	0.0563891	0.0594087	0.00451729	0.000115814
cg23003290	16	3025572	CCDC64B	N_Shore	0.856561	0.868649	0.0116421	0.00524542	0.862678	0.873472	0.00950539	0.0186775
cg12034383	1	44210998	DPH2;DPH2	N_Shore	0.91898	0.916937	-0.00455091	0.00524551	0.911165	0.907885	-0.00571776	0.00131097
cg13762464	17	75806603	SGSH	N_Shore	0.934788	0.937939	0.00234307	0.00524623	0.935924	0.937464	0.00140159	0.0880031
cg11670060	19	20138051	ZNF486	NA	0.857313	0.841489	-0.014375	0.00524639	0.846576	0.840752	-0.00259426	0.607431
cg10209223	3	42922994	ZNF662;ZNF662	Island	0.0447925	0.0510093	0.00533265	0.0052464	0.0446827	0.0500356	0.00508658	0.00386291
cg15837382	12	14887792	ART4	NA	0.908051	0.913607	0.00395685	0.00524701	0.904054	0.906986	0.00151749	0.332057
ch.20.773168F	20	60962649	TCFL5	Island	0.226213	0.238886	0.0110001	0.00524784	0.216701	0.23608	0.0163901	2.80457e-05
cg20786074	7	9639404	PER4	NA	0.81039	0.797081	-0.0155783	0.00524796	0.784106	0.775823	-0.0115673	0.0457274
cg26817121	5	639839	NA	NA	0.810858	0.817805	0.00584615	0.00524916	0.812681	0.817765	0.00365114	0.0811154
cg18455249	2	168811112	STK39	N_Shore	0.0714648	0.0678022	-0.00404696	0.00524969	0.0666652	0.0646092	-0.00240987	0.0694011
cg24319171	12	46883084	OR10AD1	NA	0.857148	0.852816	-0.00674528	0.00525019	0.855548	0.849888	-0.00742645	0.00211528
cg03074946	16	28768882	NA	S_Shelf	0.966127	0.963888	-0.00258247	0.00525021	0.962293	0.962149	-0.000571807	0.546207
cg17851730	6	33029783	HLA-DMA	NA	0.86489	0.872893	0.00890457	0.0052519	0.865156	0.869661	0.00557194	0.0797255
cg01068006	7	121730941	FEZF1;FEZF1	N_Shore	0.125969	0.129951	0.00386154	0.00525228	0.13607	0.138899	0.00366501	0.0131047
cg24958325	5	122708611	CEP120;CEP120	NA	0.0911365	0.0861981	-0.00551133	0.00525273	0.0920577	0.0860722	-0.00642289	0.00141193
cg10585586	5	79443780	SERINC5	NA	0.920687	0.928872	0.00764112	0.00525309	0.923946	0.928421	0.00507324	0.0690229
cg06636971	14	22684259	SLC7A8;SLC7A8	NA	0.965095	0.961708	-0.00272255	0.0052531	0.963575	0.962173	-0.000823589	0.431693
cg10319331	2	207214920	LOC200726	N_Shore	0.159124	0.165481	0.0061105	0.00525327	0.159163	0.166074	0.00692689	0.00136047
cg26020069	2	171328329	NA	NA	0.00906256	0.0085159	-0.000657292	0.00525352	0.00978785	0.00910632	-0.000559285	0.0615476
cg07245476	6	30798691	TUBB	S_Shore	0.398669	0.39014	-0.0119922	0.00525385	0.371793	0.36531	-0.010613	0.0133023
cg25266109	11	129298318	PRDM10;PRDM10;PRDM10;PRDM10	NA	0.753025	0.764189	0.0123175	0.00525394	0.706699	0.725047	0.0218112	8.94114e-06
cg23954787	16	48561114	NA	NA	0.781291	0.789224	0.00811786	0.00525627	0.78097	0.791424	0.0101271	0.00053528
cg00249503	12	110344203	SH2B3	S_Shelf	0.959503	0.956392	-0.00257739	0.00525705	0.957455	0.955417	-0.00178946	0.068981
cg01684361	1	2354924	NA	NA	0.96103	0.959433	-0.0021704	0.00525815	0.959832	0.956871	-0.00357978	2.02819e-05
cg16524928	1	191722763	NA	NA	0.411559	0.402391	-0.0149283	0.00525936	0.371025	0.379677	0.00352053	0.508749
cg00226984	11	20523427	NA	NA	0.84789	0.853679	0.00466577	0.00526208	0.851294	0.85563	0.00375201	0.0162451
cg24194132	21	33327867	NA	Island	0.380645	0.40954	0.0245598	0.00526291	0.366325	0.398046	0.0262212	0.00228744
cg21481141	10	43482787	NA	N_Shore	0.0345577	0.0379461	0.0043852	0.00526321	0.0488159	0.049987	0.00283163	0.115063
cg05696877	11	124238452	NA	N_Shore	0.109004	0.114448	0.00518258	0.00526333	0.114468	0.120658	0.00667936	0.00028613
cg21785034	15	43457818	GATM;LOC145663	Island	0.00353827	0.0030328	-0.000396751	0.00526351	0.00381867	0.00326543	-0.000413357	0.181895
cg00156427	19	47725641	CEACAM1;CEACAM1	NA	0.800177	0.805276	0.006271	0.0052655	0.805162	0.809783	0.00625071	0.00624798
cg09340615	5	72633072	NA	N_Shore	0.0371198	0.038746	0.00236757	0.00526567	0.0420579	0.0415458	0.0001782	0.844835
cg02558041	19	18195849	PDE4C;PDE4C;PDE4C	N_Shore	0.257551	0.267063	0.0110732	0.0052657	0.288727	0.302525	0.0169459	0.000118351
cg20672477	2	68237962	PNO1;WDR92	Island	0.00528944	0.00501743	-0.000340784	0.00526614	0.00556074	0.00540278	-0.000122988	0.371204
cg08983133	11	124766153	PKNOX2	NA	0.271466	0.282175	0.0120522	0.00526651	0.288965	0.29628	0.00950438	0.0174685
cg17868910	7	1748746	ELFN1	N_Shore	0.613719	0.603725	-0.00965398	0.00526666	0.616694	0.601121	-0.0143561	3.12759e-05
cg23966214	3	42669807	ZBTB47	N_Shore	0.241991	0.235843	-0.00711199	0.00526727	0.230103	0.22734	-0.00411861	0.0877564
cg14026517	1	22520116	NA	NA	0.837619	0.848158	0.008271	0.00526791	0.837389	0.848849	0.0101183	0.00047339
cg05158538	6	37575382	C6orf129	Island	0.0910708	0.0957799	0.00600561	0.00526809	0.0953224	0.095238	0.00244794	0.24376
cg08543148	7	111300794	DOCK4	NA	0.87901	0.875117	-0.00841063	0.0052689	0.861291	0.858468	-0.00710424	0.0444329
cg09346904	1	17318655	PADI2	Island	0.0220615	0.0227628	0.000949983	0.00527046	0.0229689	0.022623	-0.000148735	0.649326
cg23751922	2	96237721	STARD7	Island	0.0132336	0.0138087	0.000587581	0.00527268	0.0133808	0.0138384	0.000316851	0.148519
cg04645189	2	74279950	MTHFD2;MTHFD2	S_Shore	0.00524907	0.00492495	-0.000339023	0.00527285	0.00542466	0.00529668	-0.000164868	0.224626
cg05903444	5	79366699	THBS4	Island	0.0337264	0.035291	0.00153601	0.00527313	0.0370993	0.0361823	-0.000916371	0.131811
cg19727817	3	53011969	SFMBT1;SFMBT1;SFMBT1	S_Shelf	0.889312	0.875009	-0.0101646	0.00527404	0.88296	0.873375	-0.00421366	0.236938
cg20964398	13	43610834	NA	N_Shelf	0.955769	0.954187	-0.0027632	0.00527453	0.948001	0.947635	-0.00160175	0.141677
cg20943353	3	52854782	TMEM110	NA	0.669811	0.665382	-0.00726595	0.00527503	0.653607	0.652853	-0.00407573	0.146965
cg07139533	1	29064673	NA	S_Shelf	0.8695	0.874981	0.00519851	0.00527506	0.87426	0.878301	0.0028626	0.101975
cg06377626	1	1163219	NA	N_Shore	0.605118	0.618657	0.00840795	0.00527538	0.594711	0.606294	0.00767512	0.0145163
cg20665459	2	235618595	SH3BP4	S_Shelf	0.848314	0.856377	0.00680095	0.00527604	0.852611	0.861751	0.00801632	0.00082092
cg10087227	17	70443429	OTOP3	Island	0.0209043	0.0227325	0.00164055	0.00527707	0.0231589	0.0241565	0.000975273	0.157222
cg16176301	1	7835668	UTS2;UTS2;UTS2	NA	0.909988	0.905252	-0.00713586	0.00527783	0.905531	0.900719	-0.00727911	0.0049866
cg18373855	4	166118275	TRIM61	NA	0.319973	0.337137	0.0129141	0.00527803	0.32184	0.338781	0.0162678	0.000321595
cg09395833	13	78075774	POU4F1	Island	0.062327	0.0562186	-0.00390944	0.00527931	0.0648552	0.0598698	-0.00319567	0.0330452
cg01555397	11	67735764	SUV420H1;SUV420H1	N_Shore	0.155651	0.148665	-0.00974195	0.00527943	0.134123	0.133447	-0.00267402	0.382559
cg04396312	6	168488974	NA	NA	0.98695	0.988106	0.000791837	0.00527989	0.986908	0.987761	0.000496176	0.243999
cg00996764	3	127549137	KLF15	S_Shelf	0.835648	0.843859	0.00518655	0.00528049	0.827709	0.835126	0.00438155	0.0252949
cg04070995	2	88364672	NA	Island	0.617515	0.61123	-0.0116184	0.00528147	0.609785	0.603228	-0.0125469	0.00219114
cg16952751	2	152393451	ARL5A;ARL5A;ARL5A	S_Shore	0.00717984	0.00674214	-0.000472573	0.00528315	0.00730659	0.00691684	-0.000269166	0.10426
cg03444838	19	55800086	SNAR-F	N_Shore	0.774941	0.767502	-0.0126734	0.00528569	0.768284	0.760317	-0.0122187	0.00797916
cg14930904	11	72201676	ATG16L2	N_Shore	0.0751872	0.0708616	-0.00522382	0.00528761	0.0767664	0.0690599	-0.00812124	4.68093e-06
cg07636870	3	154374051	NA	NA	0.948394	0.943373	-0.00433179	0.00528772	0.943458	0.942925	-0.000186772	0.909929
cg24059612	10	95641238	NA	N_Shelf	0.863605	0.86944	0.00421428	0.00528864	0.861899	0.864754	0.000515174	0.751815
cg02064724	2	231440493	ITM2C;ITM2C;ITM2C	S_Shore	0.042891	0.0388972	-0.00374286	0.00528971	0.0403053	0.035627	-0.00374343	0.00351224
cg25032535	5	92932607	FLJ42709;FLJ42709;FLJ42709	Island	0.491865	0.501049	0.0112059	0.00529036	0.512099	0.516467	0.00811676	0.0398733
cg01250235	5	115936221	SEMA6A	N_Shore	0.0339476	0.0403521	0.00533472	0.00529039	0.0316182	0.0378608	0.00556651	0.00170063
cg04779640	16	63715553	NA	S_Shore	0.432175	0.446605	0.0169588	0.00529134	0.46055	0.468649	0.0131122	0.0294157
cg24460144	6	33532002	ZBTB9	S_Shore	0.965971	0.964122	-0.00195541	0.00529159	0.965536	0.964305	-0.00130419	0.0481563
cg16940199	10	18469043	CACNB2;CACNB2;CACNB2;CACNB2;CACNB2;CACNB2	N_Shore	0.0160812	0.0149168	-0.00112812	0.00529194	0.0172356	0.0161048	-0.000665611	0.136278
cg17489748	13	21513049	NA	NA	0.923775	0.928821	0.00524798	0.00529209	0.925612	0.928872	0.00309308	0.101195
cg20050828	17	11613194	DNAH9	NA	0.968504	0.971147	0.00191896	0.00529258	0.968025	0.970427	0.00154521	0.0372883
cg09414137	20	25078794	LOC284798;LOC284798	S_Shore	0.939254	0.943496	0.00347193	0.00529312	0.939306	0.942389	0.00265278	0.0555258
cg18178715	12	46684997	COL2A1;COL2A1	Island	0.0425547	0.0456265	0.0042466	0.00529413	0.0583977	0.0583786	0.00235506	0.20069
cg05360949	1	208067841	C1orf107	Island	0.00914988	0.00866177	-0.00063007	0.00529427	0.00903159	0.00877201	-0.000313489	0.127684
cg00285394	17	35482064	THRA;THRA	NA	0.120485	0.111831	-0.00976385	0.00529523	NA	NA	NA	NA
cg15773539	17	7174751	NEURL4;NEURL4	S_Shore	0.60871	0.621178	0.00956596	0.00529531	0.582855	0.595138	0.00864444	0.015585
cg17178748	15	43264267	SHF	N_Shelf	0.461677	0.485096	0.0181213	0.00529582	0.438086	0.467722	0.0225959	0.000628751
cg12111758	11	117173350	DSCAML1	Island	0.574835	0.588099	0.00952966	0.00529797	0.569829	0.582527	0.00904114	0.00908536
cg14515812	10	115378804	NRAP;NRAP	NA	0.954094	0.956907	0.00222858	0.00530058	0.95511	0.954291	-0.00116782	0.1656
cg14951136	4	163304308	FSTL5;FSTL5;FSTL5;FSTL5;FSTL5;FSTL5	NA	0.595064	0.58709	-0.017285	0.00530065	0.572999	0.561841	-0.0173329	0.00966494
cg15765813	1	1057952	NA	NA	0.745676	0.761361	0.0103496	0.00530087	0.72322	0.742241	0.012924	0.000968868
cg17460386	6	30082842	HLA-J;NCRNA00171	Island	0.0215895	0.0227477	0.00117685	0.00530235	0.0223154	0.0225086	0.000203508	0.627903
cg12538950	17	44155673	C17orf93;PRAC	Island	0.0138456	0.0147843	0.000792569	0.00530281	0.016441	0.0163088	8.86518e-05	0.787248
cg18814344	14	104337590	ZBTB42	Island	0.0755939	0.0827899	0.00716038	0.00530356	0.071683	0.0792396	0.00790493	0.00154738
cg19650520	10	99175254	PGAM1	N_Shore	0.48034	0.462168	-0.0217722	0.00530381	0.456627	0.448041	-0.0124569	0.102446
cg09350274	7	141342092	MGAM	NA	0.951259	0.949465	-0.00283197	0.00530659	0.94481	0.945614	-0.000860836	0.460039
cg20004659	9	132296612	NA	N_Shore	0.810593	0.79953	-0.0152222	0.00530707	0.804935	0.788692	-0.0192947	0.000792085
cg11515215	1	3658769	CCDC27	NA	0.838171	0.843448	0.0059877	0.00530736	0.841315	0.843451	0.00325062	0.11938
cg02447462	19	1474856	PLK5P	Island	0.0292813	0.0251477	-0.00367191	0.00530892	0.0327338	0.0275058	-0.00456366	0.000958105
cg24985235	6	28327701	ZKSCAN4	Island	0.0109099	0.011552	0.00053568	0.00531072	0.0116246	0.0113544	-0.000223285	0.255634
cg15872458	1	226358214	C1orf35	S_Shore	0.288007	0.277513	-0.0140782	0.00531075	0.307652	0.296639	-0.0133493	0.0118674
cg24173921	6	110406794	GPR6	Island	0.019393	0.0179018	-0.00173175	0.00531213	0.020015	0.0194495	-0.0007092	0.286493
cg17809748	19	53445755	CARD8	NA	0.924816	0.922846	-0.00372407	0.00531293	0.923679	0.919243	-0.00590117	5.58097e-06
cg06391468	12	121457649	CLIP1;CLIP1	NA	0.940513	0.934777	-0.00572696	0.00531295	0.935209	0.933423	-0.00242084	0.263256
cg22385231	5	139543057	C5orf32	NA	0.658005	0.64215	-0.0126673	0.00531363	0.672344	0.651179	-0.0190716	5.15763e-05
cg18515250	19	7504942	PNPLA6;PNPLA6;PNPLA6;PNPLA6	Island	0.0507316	0.0467546	-0.0037873	0.00531508	0.0544691	0.0491789	-0.00406415	0.0100856
cg12497374	17	37342793	TTC25	S_Shelf	0.01494	0.0121096	-0.00218697	0.00531547	0.017644	0.0151328	-0.00171769	0.033542
cg24035164	18	50777771	CCDC68;CCDC68	Island	0.0207142	0.0245706	0.00366964	0.00531614	0.0226954	0.0249119	0.00224223	0.0951532
cg09723797	18	42353182	LOXHD1;LOXHD1;LOXHD1	NA	0.906486	0.911518	0.00468744	0.00531796	0.906448	0.909224	0.00231867	0.144313
cg20951350	11	63442353	RCOR2	Island	0.222953	0.237623	0.0124146	0.00531824	0.208465	0.222353	0.0121023	0.00730748
cg25390658	1	54392033	CDCP2	NA	0.710106	0.702844	-0.0151725	0.00531906	0.662124	0.674344	0.00356895	0.5345
cg08857797	20	43160769	KCNS1	Island	0.0833496	0.0876898	0.00518251	0.00531923	0.112191	0.113981	0.0031697	0.164738
cg25114611	7	30804918	FAM188B	NA	0.803585	0.806995	0.00558907	0.00532064	0.803721	0.801913	0.00283899	0.204652
cg04645545	1	1234903	PUSL1	Island	0.467951	0.463359	-0.0112471	0.00532292	0.449686	0.447327	-0.00936476	0.0236165
cg07416656	17	26445958	NF1;NF1;NF1	Island	0.0267543	0.0281398	0.00141756	0.00532313	0.028027	0.0272665	-0.000633029	0.222668
cg20824549	10	15800953	ITGA8	N_Shore	0.30612	0.290147	-0.0127612	0.0053232	0.311692	0.297164	-0.0137478	0.00330029
cg26024531	12	87059703	TMTC3;CEP290	N_Shore	0.0302377	0.0323323	0.00215705	0.0053233	0.0312723	0.0318714	0.000791415	0.291219
cg12726672	1	110474435	NA	Island	0.205946	0.211619	0.00696648	0.0053236	0.220272	0.230404	0.0107232	3.19183e-05
cg23222740	7	31341387	NA	N_Shore	0.559105	0.550221	-0.0129738	0.00532417	0.537808	0.533299	-0.00753149	0.113652
cg23162571	5	177481004	N4BP3	NA	0.405279	0.396401	-0.00898204	0.00532481	0.425247	0.414058	-0.0109503	0.000804432
cg21081852	5	174107172	NA	N_Shelf	0.962199	0.964267	0.00194486	0.00532556	0.962938	0.962748	-0.000129378	0.843508
cg26593474	16	2226602	DNASE1L2	Island	0.255773	0.247912	-0.00954802	0.00532663	0.246161	0.242026	-0.00770391	0.0177244
cg18257026	1	215871500	SPATA17;GPATCH2	S_Shore	0.270182	0.287684	0.0145367	0.00532686	0.264903	0.283226	0.0155948	0.0035494
cg03693105	1	91738865	CDC7;CDC7;CDC7	Island	0.0169964	0.0155908	-0.00126549	0.00532695	0.0203542	0.0186387	-0.00101668	0.0618122
cg26922917	4	111339505	ELOVL6;ELOVL6	Island	0.0199812	0.0179303	-0.00155199	0.00532786	0.0238444	0.0208466	-0.00195608	0.0247766
cg17241776	14	100596555	MIR496	NA	0.976257	0.979434	0.00266148	0.00532792	0.976338	0.978752	0.0018559	0.0706651
cg18612209	10	22805846	NA	Island	0.0233849	0.0248962	0.00109283	0.0053304	0.0256402	0.0262603	0.000803423	0.0721651
cg20037470	13	113898933	RASA3	S_Shore	0.650298	0.661547	0.0136439	0.00533128	0.67397	0.685949	0.0157666	0.00105598
cg14126466	2	121224601	NA	NA	0.961979	0.960146	-0.00268713	0.00533226	0.95892	0.959614	-0.000250933	0.821245
cg26502414	8	142270966	DENND3	NA	0.83481	0.842065	0.00544484	0.00533236	0.838292	0.844079	0.00503684	0.00766879
cg22878489	10	132938382	TCERG1L	NA	0.499358	0.51318	0.0138958	0.00533301	0.485285	0.49662	0.00952261	0.0630468
cg08204783	6	31937779	NEU1	N_Shore	0.739353	0.748411	0.00767376	0.0053332	0.732316	0.739473	0.0052206	0.0670916
cg00563892	1	144128134	HFE2;HFE2;HFE2;HFE2	S_Shore	0.427217	0.439161	0.0162382	0.00533385	0.474278	0.4766	0.00786988	0.183504
cg04087271	1	39469263	MACF1	NA	0.0217993	0.0189483	-0.00181921	0.00533399	0.024529	0.0211614	-0.00221541	0.00194755
cg01200642	10	6035034	IL15RA;IL15RA	NA	0.908473	0.905464	-0.00363673	0.00533491	0.908121	0.904214	-0.00389236	0.00166516
ch.21.377520F	19	58733063	ZNF331;ZNF331	Island	0.316873	0.303106	-0.0122002	0.00533518	0.316699	0.303857	-0.0121807	0.00468281
cg17936051	19	60636043	SHISA7	N_Shore	0.82308	0.83002	0.00574453	0.0053358	0.816912	0.822521	0.00394105	0.0615143
cg00656735	7	2258486	NA	N_Shore	0.907196	0.915451	0.00693515	0.00533593	0.90881	0.915292	0.00480463	0.0578208
cg26939946	6	32224090	NA	N_Shore	0.143504	0.15348	0.00844162	0.00533884	0.146142	0.155266	0.00770065	0.0147267
cg24466377	1	243797288	KIF26B	NA	0.950612	0.95379	0.00244215	0.00534195	0.952562	0.95254	-0.000221621	0.78541
cg22946876	14	100314359	NA	NA	0.94299	0.941097	-0.00449137	0.00534202	0.933967	0.933239	-0.00320327	0.0568719
cg12126901	17	1879903	DPH1	Island	0.127065	0.12203	-0.00665459	0.00534244	0.13088	0.127655	-0.0029187	0.22932
cg00326127	15	76171895	SH2D7	NA	0.825308	0.831404	0.00553126	0.00534257	0.814783	0.818582	0.00325828	0.159767
cg04721790	5	5086993	LOC340094	NA	0.830495	0.838263	0.00625638	0.00534316	0.825249	0.826033	-0.000422828	0.857036
cg02097235	7	105469173	NA	NA	0.804022	0.812958	0.00749693	0.00534348	0.80003	0.805261	0.00437061	0.138553
cg09341154	19	44661869	TIMM50	N_Shore	0.950605	0.954916	0.00266599	0.00534421	0.949984	0.953471	0.00155552	0.165904
cg10317380	6	151270370	MTHFD1L	NA	0.903304	0.898452	-0.00511049	0.00534556	0.905969	0.900014	-0.00492337	0.00308847
cg01446372	13	45524486	ZC3H13	Island	0.0242981	0.0270453	0.00199359	0.00534663	0.0270911	0.0252965	-0.00195864	0.00410863
cg02281446	11	132335487	OPCML	NA	0.524216	0.5372	0.0116751	0.00534736	0.532061	0.543315	0.0106879	0.0130619
cg19784848	11	112763654	ANKK1	Island	0.167488	0.176128	0.0063165	0.00534824	0.169126	0.180952	0.00985431	2.33373e-05
cg19331221	10	73235818	CDH23	Island	0.143532	0.154754	0.00969481	0.00534866	0.141557	0.154789	0.0116043	0.000368177
cg22332388	4	7814603	AFAP1;AFAP1;LOC84740	NA	0.256188	0.269143	0.0180202	0.00535015	0.284899	0.291687	0.0134574	0.0347663
cg05014452	17	4421749	NA	NA	0.921467	0.926297	0.00382526	0.00535042	0.910565	0.916956	0.00442912	0.00302232
cg27569706	19	55553933	NAPSA	S_Shore	0.231879	0.216751	-0.0146704	0.00535068	0.234896	0.219846	-0.0142405	0.00690919
cg08821715	7	50435893	IKZF1	Island	0.828984	0.843129	0.00950311	0.00535079	0.814232	0.829352	0.0101664	0.00455355
cg17367948	12	6995462	LPCAT3	N_Shore	0.0110445	0.00990274	-0.000942962	0.00535295	0.0113299	0.00995747	-0.00109274	0.0191478
cg03907612	14	104819413	BRF1	NA	0.406226	0.397378	-0.0124351	0.00535359	0.395951	0.390436	-0.0102959	0.0178198
cg01538998	17	1129452	TUSC5	NA	0.603584	0.624962	0.0141962	0.00535389	0.566993	0.593692	0.0211409	8.19823e-05
cg26410550	19	55405472	MYH14;MYH14;MYH14	Island	0.969413	0.973948	0.00334423	0.00535506	0.96929	0.973161	0.00246297	0.0428488
cg02391432	12	50890292	LOC283404	NA	0.900716	0.906985	0.00421649	0.00535598	0.899103	0.903211	0.0017377	0.281635
cg00689651	2	27485953	PPM1G;PPM1G;PPM1G	Island	0.0234217	0.0253281	0.00147313	0.0053581	0.0241415	0.0257103	0.00103526	0.0560914
cg00987630	6	139497731	HECA	Island	0.00801352	0.00754437	-0.000499275	0.00535839	0.00792988	0.00758464	-0.000369803	0.0436622
cg27634876	7	492379	NA	NA	0.935436	0.938904	0.00279704	0.0053596	0.935636	0.938707	0.00295132	0.0034677
cg14993491	18	41939358	ATP5A1;HAUS1;HAUS1	S_Shore	0.446775	0.432313	-0.0183965	0.00536006	0.410788	0.408661	-0.00720524	0.279264
cg04704053	15	62229631	SNX22	N_Shore	0.325981	0.333639	0.0112541	0.00536067	0.353891	0.354242	0.00586599	0.153411
cg20918393	6	109448058	SESN1	NA	0.538593	0.526719	-0.0180244	0.00536101	0.486605	0.499856	0.0054675	0.386396
cg17689206	6	31064419	MUC21	NA	0.847943	0.856157	0.00535489	0.00536104	0.846764	0.852714	0.00319922	0.101117
cg07726139	1	35317939	ZMYM1	S_Shore	0.05477	0.0512483	-0.00378848	0.0053611	0.0579363	0.0557706	-0.00208296	0.175918
cg00037952	1	6226380	HES3	N_Shore	0.152841	0.162813	0.00823729	0.00536124	0.145188	0.157925	0.0113882	7.40946e-05
cg07106490	5	1353894	NA	NA	0.938015	0.942578	0.00328979	0.00536129	0.936406	0.94069	0.00362382	0.00651886
cg03558837	14	101097513	DIO3;DIO3;MIR1247	Island	0.0330237	0.035113	0.00150974	0.00536328	0.0343927	0.0344704	-3.74562e-05	0.945284
cg05032934	15	63502717	IGDCC4	S_Shore	0.134809	0.142466	0.00602327	0.00536509	0.141391	0.149024	0.00826457	0.000109939
cg17077288	13	109234741	IRS2	Island	0.909257	0.912952	0.00340493	0.00536591	0.913733	0.914328	0.000379449	0.766149
cg04938738	11	116332726	SIK3	NA	0.94738	0.93751	-0.00764589	0.005366	NA	NA	NA	NA
cg18064468	16	53519546	NA	N_Shore	0.0327634	0.0358949	0.00220267	0.00536617	0.0349017	0.0360233	0.000574816	0.476657
cg24818418	8	141713101	EIF2C2;EIF2C2	N_Shore	0.432605	0.427185	-0.0106329	0.00536636	0.418404	0.417265	-0.00783823	0.037209
cg12805087	16	1816868	HAGH;HAGH;FAHD1;HAGH;HAGH;FAHD1;FAHD1	Island	0.0101701	0.0111763	0.000674346	0.00536637	0.0108046	0.0106312	-0.000354697	0.157512
cg06315390	6	168834283	NA	NA	0.935299	0.939288	0.00261235	0.00536906	0.936387	0.937992	0.000562865	0.570531
cg07609200	1	85946726	ZNHIT6;ZNHIT6	Island	0.0212281	0.0227298	0.00112343	0.00536913	0.0227287	0.0228605	-0.000126102	0.760271
cg01601155	10	132574519	NA	NA	0.523449	0.533571	0.0107308	0.0053693	0.530069	0.534948	0.007	0.0671661
cg00992159	7	94124568	SGCE;PEG10;SGCE;PEG10;SGCE	S_Shore	0.648541	0.655719	0.00675933	0.00536938	0.6446	0.646387	0.000669505	0.794925
cg11858226	8	77874703	ZFHX4	NA	0.864161	0.872872	0.00841883	0.00536974	0.864193	0.868608	0.00421247	0.16953
cg11861043	2	134757850	MGAT5	NA	0.745076	0.73203	-0.0142828	0.0053707	0.744448	0.742967	-0.000999986	0.842266
cg18052823	21	41663658	MX2	NA	0.137583	0.128318	-0.0115744	0.00537086	0.14364	0.1305	-0.0127851	0.00173696
cg15105326	13	65150178	NA	NA	0.644725	0.639274	-0.00928453	0.00537099	0.638369	0.633166	-0.00956077	0.00579112
cg01802532	1	26400496	CATSPER4	NA	0.315231	0.341841	0.0259174	0.00537279	0.32322	0.356022	0.0315023	0.0005665
cg00777063	3	58267126	RPP14;RPP14;RPP14;RPP14	Island	0.00708982	0.00664852	-0.000491885	0.00537295	0.00708302	0.0068965	-0.000116787	0.509058
cg00808648	20	17897502	C20orf72;SNX5;SNX5	Island	0.0101354	0.00939844	-0.000718453	0.00537314	0.0102181	0.00948419	-0.000510571	0.0296
cg17818196	17	59172602	STRADA;STRADA;STRADA;STRADA;STRADA;STRADA	Island	0.0325695	0.0342995	0.0024433	0.00537342	0.0330428	0.0333753	0.00150472	0.0907371
cg05322982	22	40092248	TEF	NA	0.930995	0.924877	-0.0063483	0.00537358	0.917892	0.916367	-0.00226597	0.354927
cg26336935	19	50977493	DMPK;DMPK;DMPK;DMPK;DMPK;DMPK	N_Shelf	0.471053	0.493695	0.0148644	0.00537397	0.450957	0.473283	0.014452	0.00549618
cg03308803	1	65136458	JAK1	NA	0.729394	0.722845	-0.0136861	0.00537426	0.702936	0.69726	-0.0136699	0.00692842
cg06145800	14	37135333	FOXA1	Island	0.0425626	0.044282	0.00206856	0.00537481	0.0442487	0.0437338	-0.000612747	0.402349
cg13411923	6	74129541	C6orf221	N_Shore	0.985093	0.985818	0.000787784	0.00537535	0.985265	0.985837	0.000575594	0.0490821
cg06157777	19	16047840	TPM4;TPM4	Island	0.0453036	0.0478541	0.00268412	0.0053755	0.0485979	0.0502707	0.00257009	0.00952869
cg21484213	19	2980785	TLE2;TLE2;TLE2	S_Shore	0.760661	0.772517	0.0109963	0.0053762	0.763635	0.776135	0.0133196	0.000265124
cg14403574	13	76357110	KCTD12;KCTD12	N_Shore	0.029391	0.0321628	0.00255621	0.00537621	0.0299732	0.0312339	0.00104274	0.299172
cg17670650	17	37329242	ACLY;ACLY	S_Shore	0.0479541	0.051647	0.00356424	0.00537656	0.0443455	0.0481152	0.00359104	0.00287933
cg03819783	19	804145	ELANE	Island	0.0148447	0.0111447	-0.00325178	0.00537667	0.0145707	0.0099735	-0.00398044	8.20261e-06
cg02397182	11	20718387	NELL1;NELL1	NA	0.876298	0.881192	0.00450458	0.00537702	0.87592	0.87976	0.00303943	0.0637748
cg16935061	8	145716770	LRRC14	Island	0.969167	0.971758	0.00186221	0.00537748	0.968792	0.97082	0.00112306	0.140317
cg25050175	7	107007498	BCAP29;BCAP29;BCAP29	N_Shore	0.0134162	0.0127513	-0.000763982	0.00537893	0.0135181	0.0131706	-5.4647e-06	0.98501
cg03438305	7	5238801	WIPI2;WIPI2;WIPI2;WIPI2;WIPI2	NA	0.908721	0.913847	0.00413764	0.00537966	0.910603	0.915319	0.00434745	0.00271371
cg14660784	4	89147565	PKD2	Island	0.0150152	0.0160623	0.00077329	0.00538022	0.0157101	0.0158377	5.4089e-05	0.852246
cg14836839	12	5807670	ANO2	S_Shore	0.950722	0.947613	-0.00451663	0.0053805	0.946356	0.943997	-0.00346402	0.0654904
cg14223966	10	102891933	NA	S_Shore	0.555738	0.531982	-0.0220216	0.0053809	0.560676	0.534834	-0.0244184	0.0020695
cg16061228	9	131477849	PRRX2	Island	0.653004	0.643938	-0.0102945	0.00538168	0.653819	0.639898	-0.0156327	1.7536e-05
cg05467918	6	4023942	C6orf146;C6orf201	N_Shore	0.95101	0.953855	0.00275619	0.0053821	0.950567	0.953847	0.00307087	0.000916525
cg11760593	16	11853069	RSL1D1	S_Shore	0.0124812	0.011666	-0.000787368	0.00538379	0.0125143	0.0122934	-0.000115946	0.677041
cg04482892	8	97239842	GDF6	N_Shore	0.0117748	0.0109697	-0.000791386	0.0053844	0.0149181	0.0135648	-0.00101733	0.00573793
cg23110422	3	143042894	NA	NA	0.552082	0.538782	-0.0184298	0.00538606	0.472548	0.465846	-0.0143561	0.0330633
cg18317022	8	49791315	EFCAB1	NA	0.963693	0.966839	0.00198186	0.00538685	0.962606	0.96598	0.00215995	0.0103217
cg04870657	16	156244	HBM	Island	0.198041	0.190293	-0.00840556	0.00538721	0.199012	0.193249	-0.00742161	0.0166395
cg00698584	1	10412549	APITD1;APITD1;APITD1	N_Shore	0.0184837	0.0213149	0.00322174	0.00538805	0.0181063	0.0211695	0.00377088	0.000546711
cg18724928	22	49026034	HDAC10;HDAC10;TUBGCP6	S_Shore	0.110594	0.108081	-0.00386812	0.00538907	0.109496	0.109168	-0.00233257	0.0935687
cg08897688	4	1387053	NA	Island	0.105982	0.101476	-0.0051013	0.00539187	0.103572	0.0999503	-0.00441637	0.00867695
cg03925970	16	23614007	ERN2	NA	0.0490983	0.0523287	0.00358426	0.00539318	0.0576221	0.0619478	0.00560648	0.000220131
cg23525596	12	128988125	NA	NA	0.608513	0.630083	0.023663	0.00539553	0.619335	0.644093	0.0275229	0.000725768
cg07464591	11	75623489	NA	N_Shore	0.0495285	0.0539782	0.0051239	0.00539609	0.0478649	0.0533559	0.00721505	5.26022e-05
cg02959129	3	23822299	UBE2E1;UBE2E1	N_Shore	0.0284818	0.0259664	-0.00246867	0.00539825	0.0296515	0.0269921	-0.00196667	0.00844576
cg13542022	11	133221376	SPATA19	NA	0.943809	0.940421	-0.00369008	0.00539889	0.937981	0.938415	0.000338047	0.807197
cg06252455	1	2491713	NA	NA	0.773003	0.779492	0.0071698	0.00540014	0.775196	0.777359	0.00251334	0.349076
cg24237813	10	16781470	RSU1;RSU1	NA	0.79272	0.785516	-0.00949182	0.00540042	0.784911	0.782928	-0.00311968	0.354705
cg13561879	5	148978639	FLJ41603	NA	0.114576	0.109854	-0.00597725	0.00540176	0.10223	0.101508	-0.00207666	0.317961
ch.19.228877F	13	37833967	UFM1	NA	0.812725	0.825828	0.0127071	0.00540274	0.834413	0.850562	0.0176131	5.51205e-05
cg04993276	3	129752547	NA	NA	0.918743	0.924037	0.00364754	0.00540329	0.920944	0.923393	0.000492946	0.720826
cg00451105	10	99320046	UBTD1	Island	0.842119	0.83614	-0.0104521	0.00540356	0.829024	0.819785	-0.015045	0.00014162
cg24162030	17	52031594	NA	S_Shore	0.741776	0.751224	0.0107262	0.00540439	0.761525	0.765279	0.00658857	0.0914745
cg13377102	1	226711581	HIST3H2BB	N_Shore	0.0549582	0.0520565	-0.00348871	0.00540456	0.0594052	0.0525133	-0.00618575	1.2932e-05
cg01219553	22	18124051	TBX1;TBX1;TBX1	Island	0.0820297	0.0753796	-0.00630605	0.00540587	0.0874562	0.0783342	-0.006882	0.0025884
cg19066150	6	30179591	TRIM31	S_Shore	0.0827254	0.0936498	0.0105567	0.00540606	0.0779304	0.0918529	0.0148651	5.48848e-05
cg08138379	18	28603474	KLHL14	N_Shore	0.200591	0.213007	0.0133642	0.00540786	0.229855	0.238966	0.0116705	0.016342
cg00852245	10	112326145	SMC3	NA	0.847244	0.844447	-0.0109119	0.00540844	0.808649	0.811815	-0.0054846	0.206092
cg15825970	10	840393	NA	N_Shore	0.501211	0.511268	0.0117807	0.00540898	0.518297	0.515718	-0.000715491	0.869548
cg24400488	12	121317886	VPS33A	S_Shore	0.411694	0.425648	0.0120551	0.00540999	0.398673	0.416551	0.0165388	0.000159922
cg09428031	6	168000684	MLLT4;MLLT4;MLLT4	NA	0.292166	0.31144	0.0169421	0.00541013	0.291055	0.306816	0.0132949	0.0282526
cg24072081	16	83647278	KIAA0513	NA	0.462991	0.474939	0.0175067	0.00541027	0.474845	0.485031	0.0200567	0.00150486
cg03482123	7	4843384	RADIL	S_Shore	0.41003	0.417763	0.0147091	0.00541059	0.427242	0.423351	0.0018146	0.744524
cg21683593	19	13924231	PODNL1;DCAF15;PODNL1	Island	0.00812941	0.00882612	0.000585448	0.0054113	0.00824532	0.00847966	0.000235619	0.247523
cg17500587	3	14590138	NA	N_Shore	0.893098	0.892354	-0.00723362	0.00541138	0.876688	0.876737	-0.00482335	0.0872491
cg08662619	15	97089699	IGF1R	NA	0.487345	0.478692	-0.0145189	0.00541149	0.469667	0.465865	-0.0126926	0.0169398
cg08905325	2	65068129	SLC1A4	N_Shore	0.316619	0.302145	-0.0196342	0.00541164	0.288243	0.283798	-0.00969148	0.14008
cg01143309	2	11725938	NTSR2	N_Shore	0.876877	0.88237	0.00408046	0.00541316	0.878397	0.884297	0.0047992	0.00166278
cg14191360	16	3247815	MEFV	S_Shelf	0.674718	0.686223	0.00919843	0.00541335	0.662936	0.678497	0.0114679	0.000860254
cg12301814	1	1233323	ACAP3;PUSL1	Island	0.0141606	0.0120675	-0.00140294	0.00541361	0.0143547	0.0124531	-0.00109616	0.0642153
cg10746936	12	131594970	FBRSL1	NA	0.911408	0.922464	0.0103582	0.00541487	0.912925	0.92106	0.00597737	0.102873
cg01801174	6	167625740	UNC93A;UNC93A	NA	0.500002	0.511145	0.0140212	0.00541566	0.523261	0.532914	0.0132343	0.00595833
cg03708254	5	118631807	TNFAIP8	N_Shore	0.0177057	0.0211986	0.00353755	0.00541724	0.0178792	0.0216755	0.0043911	0.000364787
cg20589096	17	39701014	SLC4A1;SLC4A1	NA	0.816361	0.827563	0.00750069	0.00541742	0.809112	0.819809	0.00729407	0.0119582
cg24768078	2	130511223	LOC440905	Island	0.535579	0.521201	-0.0178324	0.00541777	0.536227	0.51913	-0.0206217	0.00144995
cg16285215	4	128997643	NA	NA	0.705921	0.701109	-0.0130894	0.00541797	0.668934	0.669934	-0.00751495	0.118856
cg09254322	6	134680435	SGK1;SGK1	N_Shore	0.127876	0.121587	-0.00473831	0.00541811	0.126323	0.122859	-0.00245189	0.163173
cg11738286	9	124630086	PDCL	N_Shore	0.0202691	0.0211282	0.000965292	0.00541821	0.0205704	0.0205272	0.000261369	0.479416
cg13677144	20	57947976	C20orf177;PPP1R3D	Island	0.504545	0.51662	0.00824491	0.00541905	0.501659	0.520158	0.0148585	1.03737e-06
cg18939077	6	31101684	NA	NA	0.918983	0.922224	0.00301546	0.00541962	0.917231	0.921777	0.00460803	4.45931e-05
cg21173440	12	76156004	NA	NA	0.976416	0.977964	0.00122674	0.00542046	0.977762	0.97801	-0.000121416	0.770585
cg14221644	3	9786407	CAMK1	N_Shore	0.120496	0.126444	0.00434589	0.00542078	0.113531	0.122768	0.00731878	3.44867e-06
cg11423991	1	2373361	NA	NA	0.366908	0.355536	-0.0104759	0.00542115	0.375547	0.365677	-0.00929506	0.0166445
cg19388996	5	3383623	NA	S_Shelf	0.916333	0.919396	0.00288145	0.00542165	0.917763	0.91817	0.000330783	0.753435
cg13492803	6	144428221	PLAGL1;PLAGL1	S_Shore	0.946387	0.95034	0.00318355	0.00542349	0.945607	0.950181	0.00394454	0.000198311
cg20561908	14	73775815	VSX2	N_Shore	0.157341	0.163247	0.00570533	0.00542445	0.164633	0.171217	0.00539365	0.00631941
cg15554438	2	86889131	CD8A	N_Shore	0.0220487	0.019459	-0.00235546	0.00542472	0.0293551	0.0269109	-0.000896713	0.527039
cg05185573	17	8044296	NA	NA	0.0120004	0.0147108	0.0028592	0.00542492	0.0131369	0.0143055	0.00141778	0.166778
cg00799171	12	26167596	BHLHE41	S_Shore	0.0135713	0.0127322	-0.000890586	0.0054256	0.0134677	0.01289	-0.000410907	0.180872
cg02739013	6	52643634	TMEM14A	N_Shore	0.0494704	0.0514158	0.00194288	0.00542587	0.0509711	0.0524345	0.00208465	0.00571318
cg08078694	15	90953367	NA	NA	0.870069	0.865627	-0.00583848	0.00542609	0.867876	0.862729	-0.00466779	0.022685
cg02170310	6	11201810	LOC221710	Island	0.0202943	0.0212208	0.000880574	0.00542692	0.0210165	0.0207101	-0.000369001	0.237381
cg23964014	6	169932982	C6orf122;C6orf208	S_Shore	0.501423	0.522349	0.019128	0.00542751	0.475868	0.505008	0.0258875	0.000217007
cg01381795	5	126596424	NA	S_Shelf	0.972935	0.97453	0.0011861	0.00542758	0.972897	0.973173	-9.72534e-06	0.982245
cg01110147	3	185917666	NA	NA	0.786637	0.783182	-0.00591923	0.0054278	0.779311	0.774739	-0.00753598	0.000376947
cg04863758	1	38291842	NA	NA	0.763268	0.77167	0.00942598	0.00542844	0.783941	0.789218	0.00549292	0.0665329
cg07035602	5	3154614	NA	NA	0.722552	0.733528	0.00856068	0.00542854	0.718921	0.730599	0.00806407	0.00953154
cg18952546	17	60091338	NA	S_Shelf	0.85336	0.849959	-0.0107237	0.00542904	0.826448	0.830647	-0.00326108	0.413099
cg14264194	8	47239932	NA	NA	0.91246	0.917127	0.00466633	0.0054297	0.907974	0.912885	0.00432437	0.0126634
cg07838106	13	107718809	TNFSF13B;TNFSF13B	NA	0.868948	0.859881	-0.00896131	0.0054302	0.869642	0.862315	-0.00630665	0.0447352
cg05431042	20	62025671	DNAJC5	S_Shelf	0.904504	0.898409	-0.00752934	0.00543066	0.892047	0.890896	-0.00334215	0.214413
cg01172899	5	162865386	MAT2B;MAT2B	Island	0.132186	0.138756	0.00769021	0.0054307	0.137843	0.139394	0.00264244	0.315442
cg06422139	16	1094952	NA	Island	0.866433	0.863978	-0.00832891	0.00543127	0.841572	0.842438	-0.00401329	0.20611
cg02561693	17	73184396	NA	NA	0.956916	0.96049	0.00255781	0.00543252	0.958082	0.961365	0.00196233	0.0362761
cg03444934	3	139211823	CLDN18;CLDN18	Island	0.970715	0.973755	0.00178107	0.00543302	0.97172	0.973682	0.000866496	0.263689
cg10913777	11	67028236	PITPNM1;PITPNM1	Island	0.108878	0.104884	-0.00449642	0.0054337	0.109226	0.108279	-0.0019196	0.246028
cg13459205	8	125252939	NA	NA	0.951261	0.947898	-0.00338532	0.00543468	0.950495	0.949242	-0.00111665	0.361056
cg19614157	7	75877159	ZP3;SRCRB4D	NA	0.946241	0.943638	-0.00453163	0.00543507	0.943344	0.941392	-0.0040529	0.0109913
cg02190038	7	154868101	NA	S_Shore	0.175659	0.200527	0.0218081	0.00543515	NA	NA	NA	NA
cg25910466	3	49953382	RBM6;RBM6	S_Shore	0.0197588	0.0179406	-0.00157395	0.00543521	0.0208882	0.0196409	-0.00062326	0.302196
cg10909324	2	2171373	MYT1L	N_Shore	0.874844	0.882623	0.00504366	0.00543565	0.870787	0.876181	0.00233514	0.207852
cg09045262	2	9061445	MBOAT2	Island	0.0546568	0.0588611	0.00342007	0.00543605	0.0564413	0.0576405	0.000504372	0.661318
cg09649610	11	128279733	C11orf45;KCNJ5	NA	0.697782	0.716377	0.0154409	0.00543709	0.71725	0.73814	0.0220794	4.50543e-05
cg06590173	19	38246603	RHPN2	N_Shore	0.0346142	0.031312	-0.00331205	0.00543711	0.0323683	0.0305294	-0.00140252	0.191292
cg01335126	19	19193074	NCAN	N_Shelf	0.883999	0.877801	-0.00697166	0.00543837	0.877394	0.877382	0.000507193	0.845928
cg02974499	1	39976872	PPIE;PPIE;PPIE	N_Shore	0.443865	0.459374	0.0177881	0.00543878	0.443464	0.45973	0.015739	0.0145324
cg07375978	1	153310969	NA	S_Shore	0.646365	0.655883	0.00767799	0.00543884	0.649275	0.657377	0.00543034	0.0584802
cg14023737	1	17870206	ARHGEF10L;ARHGEF10L	NA	0.950308	0.95406	0.00257771	0.00543885	0.950773	0.953525	0.0014184	0.165827
cg04131792	6	30289921	TRIM26	Island	0.0151728	0.0165412	0.00112806	0.00543895	0.0163588	0.0159672	-0.000415246	0.298632
cg06289826	9	20674551	KIAA1797	Island	0.00718139	0.00661663	-0.000600422	0.00543908	0.00804511	0.00742934	-0.00040644	0.133887
cg07487925	21	44785461	KRTAP10-1;C21orf29	NA	0.509755	0.483401	-0.0234567	0.00543918	0.542276	0.50944	-0.0276428	0.000543452
cg07638650	5	134493451	NA	NA	0.88123	0.887079	0.00487045	0.00543948	0.884417	0.889647	0.00524317	0.00329187
cg26731119	9	105799656	NA	N_Shore	0.76966	0.762057	-0.0117829	0.00543958	0.735627	0.723035	-0.0174716	0.000281394
cg10036920	21	34963397	CLIC6	Island	0.528313	0.539689	0.0132963	0.00544062	0.5697	0.570238	0.00373151	0.446177
cg03867759	13	109235562	IRS2	Island	0.423092	0.430868	0.00793377	0.00544375	0.443903	0.453093	0.00927761	0.00169753
cg18333662	22	34966435	APOL2;APOL2	NA	0.929583	0.922764	-0.0057163	0.00544492	0.922348	0.922254	0.000500922	0.821437
cg11266682	16	859982	LMF1	Island	0.959199	0.961427	0.00193929	0.00544506	0.95989	0.960518	0.00019499	0.771158
ch.22.569473R	11	132417415	OPCML	NA	0.951994	0.954578	0.00236844	0.00544596	0.952479	0.952907	-8.2981e-05	0.92698
cg04918457	5	79640978	NA	NA	0.928914	0.932433	0.00585519	0.00544954	0.922973	0.929895	0.0100584	1.75958e-05
cg27370131	20	41784081	NA	NA	0.439424	0.454445	0.0108196	0.00545097	0.430969	0.446027	0.00959858	0.014166
cg05085255	8	144887192	FAM83H	Island	0.691394	0.709733	0.010861	0.00545133	0.664997	0.682074	0.0096539	0.0186366
cg25835225	5	127322592	NA	NA	0.719761	0.7135	-0.012863	0.00545235	0.694365	0.68854	-0.0133338	0.00472422
cg10225865	15	97374987	NA	N_Shore	0.457407	0.490764	0.0293172	0.00545258	0.4219	0.462636	0.0354538	0.000506845
cg14567593	10	76898858	NA	NA	0.286408	0.273105	-0.0153506	0.00545267	0.265189	0.251382	-0.0163129	0.00225672
cg03176729	1	8331652	NA	NA	0.0152207	0.0164061	0.00106157	0.0054543	0.0159386	0.0162887	0.0003507	0.386705
cg21397393	8	17445377	SLC7A2;SLC7A2;SLC7A2	NA	0.9457	0.949342	0.00226236	0.00545486	0.948059	0.949948	0.00121703	0.118045
cg12538880	12	130005254	GPR133	NA	0.899386	0.906806	0.0055838	0.00545506	0.898681	0.906196	0.00570054	0.00458303
cg07669793	20	8997273	NA	Island	0.0124488	0.013662	0.00104843	0.00545541	0.0127213	0.0128461	7.87291e-07	0.997567
cg09328228	14	54876937	FBXO34;FBXO34	NA	0.949046	0.944716	-0.0038205	0.00545652	0.943816	0.944115	0.000974691	0.484419
cg06398114	12	46976956	NA	NA	0.023041	0.0291141	0.00593867	0.00545689	0.0235764	0.0279524	0.00494957	0.0108938
cg07328495	7	100686485	NA	S_Shelf	0.916935	0.922315	0.00421106	0.0054571	0.910189	0.916264	0.0036773	0.0331377
cg13130398	19	55398686	MYH14;MYH14;MYH14	Island	0.0433919	0.0415055	-0.00230091	0.00545716	0.0419539	0.0387403	-0.00324651	5.35258e-06
cg00944431	19	43801532	MAP4K1;EIF3K;MAP4K1	Island	0.0150424	0.0143199	-0.000815446	0.00545729	0.0142911	0.0145209	0.000259144	0.374328
cg23071107	3	142601952	ZBTB38	N_Shore	0.897595	0.88993	-0.00745298	0.00546153	0.889247	0.888472	-0.0013833	0.596445
cg11970204	2	151178083	NA	NA	0.810695	0.807708	-0.00982316	0.00546158	0.76499	0.767682	-0.00497004	0.207793
cg04652097	2	171883519	METTL8	NA	0.872881	0.869287	-0.00798737	0.00546273	0.852257	0.850338	-0.00760902	0.016168
cg09571404	16	2842922	PRSS22	Island	0.330304	0.342649	0.0135197	0.00546378	0.344189	0.359233	0.0160888	0.000366981
cg03899372	17	71268416	GALK1	N_Shelf	0.735698	0.723663	-0.00934114	0.00546383	0.72825	0.722114	-0.00205826	0.551771
cg18871253	5	76975089	NA	N_Shelf	0.22834	0.234772	0.00526847	0.00546495	0.238362	0.2406	0.0012116	0.533244
cg00349050	6	33250295	COL11A2;COL11A2;COL11A2	NA	0.755348	0.751607	-0.00639946	0.00546658	0.748302	0.745646	-0.00494691	0.0186423
cg06206626	14	90157277	TTC7B	Island	0.852291	0.84926	-0.00867846	0.00546706	0.829954	0.830292	-0.00543498	0.122087
cg03634778	10	23609670	NA	NA	0.16288	0.17278	0.0097043	0.00546735	0.160711	0.168412	0.00800544	0.0158388
cg00174179	1	18490284	IGSF21	NA	0.482969	0.494263	0.00864849	0.00546962	0.48289	0.490948	0.00578167	0.0661482
cg03773820	10	118490745	HSPA12A	N_Shore	0.052478	0.0553373	0.00239214	0.00547216	0.0549281	0.055269	0.000552088	0.548047
cg20953400	10	126140246	LHPP;LHPP	Island	0.0205319	0.0217033	0.000890457	0.00547383	0.0213385	0.0211981	-0.000184504	0.592597
cg09052983	1	58813236	NA	N_Shore	0.263073	0.2506	-0.0162623	0.00547597	0.23287	0.240876	0.0036418	0.507405
cg04972348	10	24531013	KIAA1217	NA	0.608699	0.619821	0.00991874	0.00547624	0.613929	0.618247	0.00292311	0.412855
cg22399458	2	127129975	GYPC;GYPC	N_Shore	0.195902	0.205283	0.0128458	0.00547718	0.225868	0.232911	0.0133698	0.00461116
cg14170787	1	926092	HES4;HES4	Island	0.021669	0.0227696	0.00109604	0.00547792	0.0224205	0.0226832	0.000189778	0.61857
cg13273972	2	88308460	NA	NA	0.48093	0.501671	0.018924	0.00547832	0.471648	0.492517	0.0189281	0.00259312
ch.15.920727F	2	211166418	CPS1;CPS1;CPS1;CPS1	NA	0.893013	0.888095	-0.00777302	0.0054785	0.885646	0.883038	-0.00644127	0.0267572
cg00691206	11	125316870	NA	NA	0.658651	0.667383	0.010552	0.00547905	0.668633	0.669203	0.00310965	0.425769
cg14086013	2	134042343	NCKAP5;NCKAP5;NCKAP5;NCKAP5	NA	0.0243113	0.0219872	-0.00217585	0.00547938	0.0357571	0.0317784	-0.00282582	0.040329
cg02436004	11	94520624	NA	N_Shelf	0.213804	0.202504	-0.0105899	0.00547969	0.195314	0.183914	-0.0120415	0.000616896
cg02089672	1	179078397	XPR1;XPR1	NA	0.885927	0.88368	-0.00645967	0.0054802	0.864525	0.868163	-6.60101e-05	0.980495
cg08315959	2	201083332	KCTD18	S_Shore	0.0178751	0.0166953	-0.00129852	0.00548117	0.017801	0.0172733	-0.00016897	0.721811
cg01573381	1	150750299	LCE5A	NA	0.878265	0.870437	-0.00627339	0.00548246	0.873278	0.871484	-0.000390202	0.869453
cg08090396	1	208045734	IRF6	N_Shore	0.351274	0.36867	0.0120822	0.00548301	0.325223	0.350369	0.0192437	7.17825e-06
cg27036185	11	65244766	RNASEH2C	Island	0.00346964	0.00281032	-0.000524127	0.00548361	0.00371441	0.00280324	-0.000766344	0.0119931
cg14539532	2	138455544	HNMT;HNMT	NA	0.758766	0.743846	-0.0134573	0.00548441	0.757473	0.752977	-0.0034444	0.48234
cg24789587	8	145137373	GRINA;GRINA	Island	0.0453941	0.0425518	-0.00334776	0.00548588	0.0427497	0.0396491	-0.00366028	0.000510447
cg13095560	5	88026827	NA	NA	0.047146	0.0515075	0.0028998	0.00548633	0.0520715	0.0531067	0.000247154	0.820157
cg26056498	2	45087883	SIX2	N_Shore	0.819127	0.828135	0.00918953	0.00548702	0.829187	0.831368	0.00487635	0.140861
cg06325209	15	22996727	SNORD115-19;SNORD115-17;SNORD115-18	NA	0.877429	0.881521	0.00416612	0.00548741	0.876222	0.879686	0.003134	0.0491132
cg12137206	1	9248869	H6PD	S_Shore	0.696371	0.702891	0.00766621	0.00548844	0.709235	0.708201	-9.05354e-05	0.975762
cg19499748	15	82975627	SCAND2;SCAND2	Island	0.0186974	0.0201623	0.00119527	0.00548868	0.0195926	0.0195806	-2.09373e-05	0.965169
cg15488194	19	54301700	SNRNP70	N_Shore	0.88189	0.89096	0.00530065	0.00548979	0.877944	0.883885	0.00265862	0.196483
cg04353469	11	100505374	PGR;PGR	Island	0.0216478	0.0202381	-0.00134458	0.00549001	0.023554	0.0223033	-0.000920971	0.0660646
cg12348203	11	185323	ODF3	NA	0.863887	0.870707	0.0045744	0.00549048	0.861472	0.865056	0.00140457	0.397007
cg13060704	17	6888047	SLC16A11	Island	0.0158903	0.0169572	0.00129719	0.00549062	0.0170251	0.0175799	0.000789698	0.102915
cg13054321	1	24067646	FUCA1	S_Shore	0.0576028	0.0620089	0.00529748	0.00549198	0.0538082	0.0596208	0.00659481	0.000109818
cg24830410	10	125024581	NA	NA	0.128707	0.134328	0.0056772	0.00549252	0.134337	0.141739	0.00803081	6.39179e-05
cg20977426	18	12367377	AFG3L2	S_Shore	0.122158	0.127991	0.00857609	0.00549293	0.131277	0.126577	-0.00237887	0.456574
cg27076669	6	33047761	BRD2;BRD2	Island	0.00635006	0.00590445	-0.00043152	0.00549443	0.00643558	0.00614434	-0.000263506	0.0979224
cg26512148	9	106495324	OR13D1	NA	0.973491	0.972001	-0.00175853	0.00549494	0.972362	0.971406	-0.00123283	0.0668981
cg21499137	16	84814003	NA	NA	0.763729	0.755999	-0.0139876	0.00549581	0.72535	0.729821	-0.00213599	0.679484
cg18745184	7	27137079	HOXA4	Island	0.41215	0.397684	-0.0216484	0.0054962	0.40883	0.393598	-0.022653	0.00308939
cg14579898	4	6783289	NA	S_Shelf	0.488418	0.480693	-0.00975395	0.00549637	0.483385	0.47647	-0.00871202	0.0104942
cg07494610	7	1029883	C7orf50;C7orf50;MIR339;C7orf50	S_Shore	0.919357	0.913467	-0.00569397	0.00549746	0.915193	0.916737	0.00175651	0.397622
cg01215511	20	57029508	TUBB1	N_Shelf	0.677508	0.667237	-0.0185208	0.00549818	0.607206	0.616308	-0.000666985	0.926626
cg00575683	17	8643289	MFSD6L;MFSD6L	Island	0.42511	0.450139	0.0226543	0.00549895	0.410156	0.434128	0.0204423	0.0120656
cg10523820	16	57089971	NDRG4;NDRG4;NDRG4	N_Shelf	0.915045	0.918488	0.00283074	0.00549921	0.914341	0.915962	0.000943246	0.379451
cg09732987	2	231969251	B3GNT7	Island	0.045828	0.0474514	0.00214135	0.00549942	0.0501186	0.0498717	0.000417253	0.621663
ch.1.3042365R	10	102757347	LZTS2	S_Shore	0.637305	0.632653	-0.00589906	0.00550227	0.622483	0.618932	-0.00459603	0.0388579
cg17715141	7	117301192	CTTNBP2	S_Shore	0.0337052	0.0317418	-0.00184252	0.0055033	0.0379284	0.0349078	-0.00212809	0.00905323
cg17932096	2	219780997	ZFAND2B	S_Shore	0.140527	0.129339	-0.0140777	0.00550374	0.126799	0.118862	-0.0110534	0.0103281
cg22885891	3	140100127	NA	NA	0.863813	0.862303	-0.00930426	0.00550409	0.824327	0.829245	-0.00283771	0.481409
cg06237826	18	42780705	KATNAL2	N_Shore	0.0178281	0.0152636	-0.00203445	0.00550417	0.0271334	0.0212075	-0.00462791	0.000542028
cg10994314	12	123182450	NA	NA	0.889127	0.884141	-0.00752324	0.00550429	0.878957	0.876054	-0.00463204	0.108597
cg10496690	5	173670921	NA	N_Shore	0.881885	0.878376	-0.00524198	0.00550434	0.881977	0.877318	-0.00560498	0.0020748
cg16961218	8	100028725	OSR2;OSR2	N_Shore	0.252035	0.260294	0.0106518	0.00550436	0.279074	0.27431	-0.00119235	0.762143
cg10184289	8	114519755	CSMD3;CSMD3	NA	0.0259475	0.0278464	0.00157803	0.00550523	0.0272758	0.0269562	-0.000541097	0.304449
cg10066332	2	11597537	GREB1;GREB1;GREB1	NA	0.911873	0.91664	0.00511186	0.0055064	0.910799	0.917423	0.00699191	7.66796e-05
cg06379721	20	32363500	AHCY	NA	0.0126306	0.0111832	-0.0012179	0.00550673	0.0129219	0.0112899	-0.00142506	0.022453
cg05377162	1	153109341	KCNN3;KCNN3	NA	0.0208079	0.0185137	-0.0018966	0.00550729	0.0230646	0.0206947	-0.00192702	0.00227484
cg16967003	6	83960786	PGM3;RWDD2A	S_Shore	0.0336182	0.0313428	-0.00258674	0.00550911	0.0318972	0.0292267	-0.00293173	0.000360527
cg13024538	2	172654439	NA	Island	0.171487	0.178088	0.00633474	0.00550952	0.190955	0.202745	0.0133021	3.11073e-07
cg18172051	17	8861799	NA	N_Shelf	0.640035	0.653475	0.0129335	0.00551034	0.648735	0.659444	0.010054	0.0234498
cg23024448	14	104785424	BRF1;BTBD6;BRF1	N_Shore	0.783085	0.777067	-0.0101389	0.00551042	0.763372	0.759411	-0.00888111	0.0191325
cg01883578	10	134304151	INPP5A	NA	0.975673	0.977228	0.0012643	0.00551091	0.975968	0.976256	-0.000192195	0.669014
cg05678175	11	3786191	PGAP2;PGAP2;PGAP2;PGAP2;PGAP2;PGAP2;PGAP2;PGAP2	N_Shore	0.00769914	0.00676442	-0.000768113	0.00551142	0.00905407	0.00801306	-0.000695195	0.239272
cg14190761	14	20596107	RNASE8	NA	0.640178	0.648751	0.00638228	0.0055132	0.632666	0.643144	0.00774482	0.00120749
cg22138735	8	25649502	NA	NA	0.840089	0.836849	-0.00597449	0.00551396	0.835662	0.831791	-0.00644767	0.00286711
cg19406736	17	675935	NXN	NA	0.877794	0.88335	0.00455462	0.00551425	0.876124	0.877172	0.000385641	0.813686
cg26741350	19	63642907	ZNF132	N_Shore	0.257702	0.274641	0.0162554	0.00551446	0.260382	0.280658	0.0194984	0.000923291
cg19049858	2	242276539	DTYMK;DTYMK;DTYMK	S_Shore	0.925192	0.920914	-0.00485562	0.0055153	0.919116	0.917986	-0.00184259	0.322239
cg23474904	6	57194514	RAB23;RAB23;RAB23	Island	0.0110272	0.0104349	-0.000674004	0.00551677	0.0113104	0.0107628	-0.000557218	0.0248134
cg19746861	19	55893953	SHANK1	S_Shelf	0.817922	0.81333	-0.00573788	0.00551699	0.818297	0.808936	-0.0110407	1.05738e-06
cg05065037	6	27759880	NA	N_Shelf	0.484941	0.478898	-0.0104554	0.00551721	0.486904	0.485137	-0.002903	0.449679
cg07616394	5	140698467	PCDHGA1;PCDHGA2;PCDHGA2	N_Shore	0.00885545	0.00810254	-0.000697638	0.00551759	0.00970561	0.00886908	-0.000653819	0.0343877
cg22814048	10	134748519	NA	S_Shore	0.894495	0.898005	0.00340354	0.0055183	0.894418	0.896096	0.00127287	0.34971
cg06940127	19	17793328	INSL3	Island	0.911019	0.918563	0.00657198	0.00551878	0.90906	0.916357	0.00567471	0.0114314
cg09650880	21	43960427	NA	N_Shelf	0.900679	0.895315	-0.00617703	0.00551995	0.895997	0.894464	-0.00139566	0.568014
cg15127661	1	10630678	CASZ1;CASZ1	Island	0.824187	0.817459	-0.01163	0.00552046	0.794533	0.785417	-0.0142072	0.00177949
cg14263391	1	103346660	COL11A1;COL11A1;COL11A1;COL11A1	NA	0.060202	0.0635606	0.00408345	0.00552135	0.0762587	0.0805046	0.00526009	0.0065898
cg17755460	1	150328157	TCHHL1;TCHHL1	NA	0.961436	0.959484	-0.00250634	0.00552147	0.961226	0.960741	-0.000790428	0.349497
ch.1.156669547F	2	52653474	NA	Island	0.970169	0.973357	0.00282629	0.00552176	0.970329	0.972411	0.0019715	0.0528089
cg01604348	1	212219365	NA	N_Shore	0.418954	0.427082	0.0118079	0.00552188	0.446245	0.447066	0.00573331	0.175992
cg07746241	13	28002082	NA	N_Shore	0.807604	0.802529	-0.00836906	0.00552299	0.802146	0.797163	-0.00878193	0.00185849
cg13474011	5	178271778	ZFP2	NA	0.93815	0.94117	0.00241846	0.00552374	0.93649	0.938428	0.00130968	0.16106
cg21806273	17	17817928	TOM1L2;LRRC48;LRRC48;TOM1L2;LRRC48;LRRC48	S_Shore	0.931514	0.936032	0.00477494	0.00552474	0.928202	0.933513	0.00519766	0.00251552
cg15125981	4	183301946	MGC45800	Island	0.0101478	0.0094511	-0.000733828	0.00552533	0.0104856	0.00972018	-0.000528044	0.0318488
cg02765403	17	37982924	PSMC3IP;PSMC3IP	N_Shore	0.0283868	0.0267521	-0.00197355	0.00552658	0.0288548	0.0271584	-0.00153581	0.0265035
cg05685297	6	150296135	NA	NA	0.696716	0.711038	0.011475	0.00552765	0.70499	0.715483	0.00941517	0.0240233
cg15390894	16	84217716	KIAA0182;KIAA0182	S_Shore	0.694978	0.686796	-0.0138201	0.00552919	0.702597	0.695266	-0.0133839	0.00526952
cg07826516	9	139185389	LRRC26	S_Shore	0.865493	0.871221	0.00447778	0.00552949	0.860161	0.867441	0.00554396	0.000263811
cg11178920	13	101852753	FGF14	S_Shore	0.0126246	0.011342	-0.000996411	0.00553001	0.0142871	0.0125684	-0.00130137	0.0263401
cg14046986	3	57159664	IL17RD	NA	0.786261	0.782498	-0.0129587	0.00553042	0.743852	0.750417	-0.00255242	0.603544
cg16171838	17	76820966	C17orf56	NA	0.953673	0.958397	0.00314577	0.00553079	0.953342	0.95762	0.00277322	0.0149367
cg19645639	12	129217240	NA	S_Shelf	0.720909	0.731654	0.0127848	0.00553297	0.736811	0.743747	0.0100842	0.0292054
cg22786903	13	99935104	PCCA;PCCA	NA	0.88325	0.879443	-0.00581312	0.00553483	0.885557	0.883439	-0.00351966	0.0818884
cg15284897	14	29360952	PRKD1	NA	0.896616	0.901713	0.00379727	0.00553614	0.899564	0.902532	0.00173438	0.201364
cg14007067	14	94899928	NA	S_Shelf	0.79975	0.808648	0.00788384	0.0055362	0.807616	0.811796	0.00437596	0.128272
cg09017792	13	46269413	ESD	Island	0.0106867	0.0119559	0.000918874	0.00553693	0.0112682	0.0114727	9.66914e-05	0.775156
cg07932479	7	104441982	MLL5;MLL5;MLL5;MLL5;LOC100216545	Island	0.0242873	0.025263	0.0016001	0.00553784	0.024424	0.025584	0.00155891	0.0107042
cg16752029	4	46818178	GABRB1	NA	0.758771	0.753464	-0.00838384	0.0055379	0.75555	0.750273	-0.00604233	0.0467496
cg12743169	10	27743368	PTCHD3	Island	0.683472	0.698199	0.0133479	0.00553894	0.684548	0.691873	0.00562948	0.237299
cg06232266	1	68688486	RPE65	NA	0.873539	0.870575	-0.00862794	0.00553956	0.841731	0.843255	-0.00552663	0.101908
cg27033655	9	34979447	DNAJB5;DNAJB5;DNAJB5	N_Shore	0.0103118	0.00965639	-0.000785255	0.00553987	0.0105189	0.00989239	-0.000501009	0.0827524
cg26321643	5	55324649	IL6ST;IL6ST	N_Shore	0.690454	0.674777	-0.0196976	0.00554037	0.637773	0.636591	-0.00704755	0.328573
cg18872657	8	145100158	PLEC1;PLEC1;PLEC1	Island	0.617875	0.630185	0.0128365	0.00554216	0.621336	0.632847	0.0136224	0.0042139
cg23399028	19	4124466	NA	Island	0.080597	0.0710422	-0.00938703	0.00554382	0.0750469	0.0676078	-0.00792574	0.011568
cg27640316	9	127690322	PBX3;PBX3;PBX3;PBX3	NA	0.934772	0.927364	-0.00631093	0.00554572	0.920274	0.9188	-0.00172308	0.50937
cg02834765	19	1461692	ADAMTSL5	Island	0.459082	0.443751	-0.0218589	0.00554688	0.439486	0.434519	-0.0112143	0.155619
cg17419174	3	195290443	NA	NA	0.0227183	0.0209366	-0.00252066	0.00554765	0.0242061	0.0202957	-0.00437646	2.33061e-06
cg11848788	14	100583348	MIR889;MIR539	NA	0.907133	0.911225	0.00337207	0.00554851	0.90358	0.907772	0.00309333	0.0115569
cg03806238	20	21433933	NA	Island	0.0208748	0.0192392	-0.00140306	0.00554891	0.0232875	0.0220092	-0.000721922	0.192607
cg17181598	6	26291487	HIST1H2BE	N_Shore	0.0416977	0.038101	-0.00381048	0.00554899	0.0408494	0.0386966	-0.00213426	0.112284
cg04067598	5	95007919	RFESD;RFESD;RFESD	N_Shore	0.934873	0.938874	0.00333188	0.00554948	0.938154	0.942202	0.0027288	0.018367
cg15301282	17	58966884	KCNH6;KCNH6	Island	0.976414	0.977874	0.00123054	0.00555033	0.977013	0.977041	-0.000203191	0.650661
cg24428760	19	44715299	EID2B;EID2B	Island	0.00962162	0.0100699	0.000416815	0.00555045	0.0101209	0.00983418	-0.000236832	0.126064
cg06826120	1	44172481	ARTN;ARTN;ARTN;ARTN	N_Shore	0.318519	0.330468	0.00993898	0.00555064	0.31167	0.326875	0.0138643	8.81751e-05
cg06239352	17	27592709	NA	NA	0.928592	0.925034	-0.00505124	0.00555084	0.923305	0.922716	-0.00166636	0.392306
cg00513984	16	88671252	PRDM7	Island	0.104569	0.0860101	-0.019665	0.0055509	0.103964	0.0889378	-0.0149516	0.0354524
cg12807628	6	1570534	GMDS	S_Shore	0.00798572	0.0066773	-0.00117497	0.00555102	0.00816147	0.00677969	-0.00125057	0.00167326
cg03441257	20	56857916	GNASAS;GNAS	N_Shelf	0.905579	0.91035	0.00389936	0.00555153	0.901463	0.905261	0.00324175	0.0278281
cg23261073	10	23520196	PTF1A	N_Shore	0.0157164	0.0143162	-0.00136397	0.00555191	0.0173652	0.0158258	-0.00101837	0.070352
cg05346899	1	199635537	LAD1	Island	0.0193781	0.0210758	0.0021725	0.00555272	0.0200715	0.0209721	0.00117075	0.160969
cg14250206	2	24123370	C2orf44;C2orf44	N_Shelf	0.0187502	0.0176142	-0.00114826	0.00555297	0.0176485	0.017736	0.000458889	0.205584
cg10418162	21	44926994	C21orf29;KRTAP12-1	NA	0.926028	0.93003	0.00402197	0.00555329	0.917663	0.920353	0.0026557	0.118977
cg02979170	7	27137405	HOXA4	S_Shore	0.347383	0.332419	-0.0222947	0.00555383	0.356845	0.340422	-0.0224696	0.00339542
cg01615339	12	32151285	BICD1;BICD1	Island	0.00590133	0.00518474	-0.000538624	0.00555424	0.00632354	0.00548743	-0.00060589	0.104321
cg02368587	19	14982596	CCDC105;CCDC105	Island	0.0198095	0.0224511	0.00266295	0.00555609	0.0254342	0.0282746	0.00370384	0.00380852
cg15793573	10	42714060	NA	Island	0.107092	0.115272	0.00793148	0.00555754	0.112192	0.123451	0.0108584	9.43675e-05
cg10240148	1	201202713	CYB5R1	Island	0.00890165	0.00835931	-0.000575911	0.00555774	0.00871521	0.00809393	-0.000480456	0.0351073
cg16200584	3	48105397	MAP4;MAP4;MAP4;MAP4;MAP4;MAP4	Island	0.101774	0.106162	0.00643256	0.00555789	0.105929	0.109129	0.00289406	0.212689
cg18175779	19	436634	NA	N_Shelf	0.274651	0.291884	0.0121596	0.00555989	0.263806	0.284495	0.0166015	0.000212775
cg03821418	18	4445646	NA	Island	0.00874564	0.0080859	-0.000588567	0.00556056	0.00894675	0.00804603	-0.000696167	0.00056776
cg24117442	5	137830151	EGR1	Island	0.365084	0.358672	-0.0101777	0.00556112	0.349826	0.342661	-0.0123156	0.00113763
cg05703344	1	2327131	PEX10;PEX10	N_Shelf	0.947663	0.951633	0.00272372	0.00556113	0.948233	0.950374	0.00112505	0.302227
cg10959711	22	18082076	SEPT5;SEPT5	S_Shore	0.00293082	0.00253205	-0.000330705	0.00556377	0.00316512	0.00269004	-0.000322314	0.230119
ch.1.2604911R	5	166547462	NA	NA	0.777365	0.772122	-0.0123012	0.00556443	0.744738	0.745905	-0.00616526	0.193082
cg11298524	16	28515626	SULT1A2;SULT1A2	N_Shelf	0.719444	0.710281	-0.0125154	0.0055667	0.702766	0.706129	-0.000225473	0.959841
cg26360533	11	65791411	KLC2;RAB1B;KLC2;KLC2;KLC2	Island	0.00581803	0.00493988	-0.000687816	0.00556683	0.00578331	0.00497327	-0.000558754	0.151418
cg15430464	20	29901221	NA	Island	0.492965	0.511693	0.0147094	0.00556786	0.47053	0.489037	0.0135963	0.00850971
cg24057775	12	93921835	NDUFA12	S_Shore	0.0855226	0.0918521	0.00766695	0.00556802	0.0800361	0.0873678	0.0086923	0.0039469
cg24310677	8	48220033	NA	Island	0.0305216	0.0328236	0.00306821	0.00556871	0.0414311	0.0450988	0.004963	0.00127059
cg00051371	19	17552258	GLT25D1	N_Shore	0.895442	0.901767	0.00448948	0.00556899	0.894714	0.900225	0.00392567	0.0182685
cg03918304	11	20133654	NA	N_Shore	0.928988	0.936721	0.00829909	0.00556959	0.935181	0.943782	0.00870085	0.00287736
cg00842595	11	72488635	FCHSD2	NA	0.944134	0.936639	-0.00747401	0.00557058	0.941622	0.935536	-0.00571548	0.0199757
cg24089521	10	105244417	NEURL	Island	0.129123	0.134283	0.00459731	0.00557214	0.130615	0.136086	0.00423929	0.0105585
cg15279364	1	150231907	S100A10	N_Shore	0.634212	0.655602	0.0134224	0.00557218	0.603975	0.6292	0.0177251	0.000287945
cg07381930	17	70595858	SLC16A5	Island	0.0092315	0.00820121	-0.000811844	0.00557291	0.00961918	0.00871878	-0.000515456	0.287203
cg11878319	19	17253414	ANKLE1	Island	0.0214827	0.0226072	0.00118897	0.0055731	0.0229891	0.023006	6.71564e-05	0.871868
cg23347562	4	37364493	RELL1;RELL1	Island	0.0190822	0.020806	0.00133298	0.00557325	0.019773	0.0200364	0.000171696	0.709024
cg12122340	3	171560239	SKIL;SKIL;SKIL;SKIL	S_Shore	0.918002	0.914546	-0.00423815	0.00557417	0.917263	0.913828	-0.00370254	0.023442
cg12936639	11	71979372	PDE2A;PDE2A;PDE2A;PDE2A	Island	0.0333515	0.0348844	0.00159323	0.00557557	0.0342229	0.0347556	0.000863213	0.158444
cg23051299	2	238814676	HES6;HES6	S_Shore	0.26494	0.271113	0.00670615	0.00557893	0.286645	0.294984	0.0101532	7.91857e-05
cg04720477	10	95316791	GPR120	Island	0.0342534	0.0361174	0.00168959	0.00557914	0.0358795	0.0356886	0.000679141	0.301373
cg11009001	2	151242468	NA	NA	0.554151	0.568753	0.0164729	0.00557984	0.605278	0.615232	0.0124934	0.0300102
cg23651502	12	123569511	NCOR2;NCOR2	S_Shore	0.71493	0.706889	-0.0155356	0.00558093	0.661943	0.66004	-0.0099336	0.0994296
cg26507637	4	175872376	GLRA3;GLRA3	NA	0.470172	0.461371	-0.0119832	0.00558113	0.426416	0.423988	-0.00692837	0.099491
cg04671334	5	72562482	NA	S_Shore	0.497879	0.506575	0.0119693	0.00558115	0.525849	0.524267	0.00379427	0.381427
cg14413050	20	31900079	CHMP4B	NA	0.97088	0.972278	0.00134971	0.00558152	0.970918	0.971864	0.000706639	0.136937
cg16331823	2	139255471	NXPH2	S_Shore	0.705792	0.739315	0.0305959	0.00558198	0.70295	0.733803	0.0275821	0.0096407
cg26982321	15	24914086	GABRG3	NA	0.941314	0.947308	0.00528733	0.00558229	0.942261	0.94735	0.00509586	0.00929905
cg08990264	20	31542429	CBFA2T2	S_Shore	0.819087	0.816516	-0.0103941	0.00558373	0.783149	0.786395	-0.00586408	0.138209
cg18083248	3	173168154	NA	NA	0.244671	0.225705	-0.0169256	0.00558432	0.23014	0.215998	-0.0147593	0.0098059
cg24730705	17	37196949	JUP;JUP	S_Shore	0.472911	0.46843	-0.0108526	0.0055844	0.454874	0.45766	-0.00431138	0.254468
cg09572195	14	23802074	TGM1	NA	0.79692	0.792999	-0.0109987	0.00558767	0.796874	0.794413	-0.00711843	0.0738256
cg04955912	9	34612261	ARID3C	N_Shore	0.80278	0.813425	0.00724194	0.0055881	0.785892	0.796666	0.00694708	0.0127293
cg20395643	4	166520535	CPE	S_Shore	0.961781	0.964354	0.00276798	0.00559029	0.962298	0.965118	0.00280453	0.00162039
cg19193147	2	215202366	NA	NA	0.919917	0.923249	0.00279492	0.00559243	0.921344	0.924639	0.00293227	0.0063077
cg11659652	1	26360515	GRRP1	Island	0.474855	0.492049	0.0136132	0.00559259	0.465142	0.480713	0.0123941	0.0103812
cg18240400	6	6534074	LY86;LOC285780	NA	0.929486	0.935112	0.00545096	0.00559307	0.94037	0.946992	0.00616	2.74053e-05
cg21317524	9	95749612	NA	N_Shore	0.731369	0.741241	0.0116127	0.00559315	0.751203	0.752689	0.00484669	0.256626
cg03219908	1	109923612	GNAI3	NA	0.937289	0.931755	-0.005366	0.00559334	0.931648	0.929888	-0.00135174	0.53608
cg13242658	15	79213724	C15orf26;C15orf26	Island	0.102816	0.116461	0.013031	0.00559348	0.0995909	0.116065	0.01619	0.000190311
cg11728787	1	52271267	TXNDC12;KTI12	Island	0.0389618	0.0368758	-0.00279576	0.00559405	0.0396025	0.0360232	-0.00337209	0.000729259
cg18638931	19	11391025	RGL3;RGL3	N_Shore	0.108151	0.1167	0.0103128	0.00559475	0.136623	0.143136	0.0105737	0.0167406
ch.16.726563F	13	72250457	DIS3;DIS3	N_Shelf	0.973622	0.971226	-0.00227306	0.00559489	0.971481	0.97125	-0.00073744	0.41709
cg01405143	6	43652177	XPO5;POLH	S_Shore	0.00840288	0.00797531	-0.000529781	0.00559512	0.00866223	0.00821543	-0.000391046	0.067095
cg04257238	4	174668497	NA	S_Shore	0.288706	0.299405	0.012676	0.00559586	0.322793	0.325241	0.00566535	0.23997
cg21182700	4	2440060	RNF4	Island	0.0434126	0.0396065	-0.00441044	0.00559627	0.0418148	0.0387722	-0.00298246	0.0757752
cg15624072	1	154225780	NA	NA	0.700572	0.70842	0.0064982	0.00559664	0.678356	0.685728	0.00569307	0.0237657
cg18874902	10	124629211	LOC399815;FAM24B	Island	0.0102937	0.0114355	0.00104445	0.00559725	0.0108023	0.0115718	0.000784405	0.0462868
cg23946942	17	78611789	NA	S_Shelf	0.947497	0.943748	-0.00349087	0.0055995	0.946735	0.94348	-0.00332022	0.0159312
cg18390610	13	110065992	CARKD	Island	0.0178044	0.0189844	0.000891633	0.00559962	0.0190036	0.0188396	-0.000134421	0.672895
cg18286201	10	106064430	ITPRIP	N_Shore	0.530974	0.526341	-0.00913852	0.00559971	0.520664	0.510123	-0.0151889	9.17658e-06
cg26229607	2	222862384	PAX3;PAX3;PAX3;PAX3;PAX3;PAX3	N_Shore	0.0359487	0.0384428	0.00207601	0.00560023	0.0423679	0.0426708	0.000501968	0.534987
cg25027863	19	12819399	MAST1	Island	0.0486975	0.0523737	0.00397469	0.00560038	0.0490864	0.0530262	0.00495704	0.000543003
cg03621100	14	77035622	ISM2;ISM2	S_Shore	0.256175	0.270339	0.0118077	0.00560081	0.251934	0.270126	0.0153275	0.000298096
cg20731257	13	27495227	FLT3	NA	0.337295	0.325717	-0.012104	0.00560101	0.334419	0.344081	0.00748671	0.0720116
cg26279525	19	6538584	CD70	N_Shelf	0.0292157	0.041059	0.0111443	0.00560187	0.0275632	0.0386577	0.00976665	0.0120864
cg21402035	15	41873332	MIR1282;SERF2	S_Shore	0.743936	0.738616	-0.0065313	0.00560199	0.739391	0.739218	-0.00132332	0.5936
cg20430807	12	26385258	ITPR2	NA	0.320202	0.296124	-0.0179136	0.00560606	0.354099	0.330907	-0.0162535	0.0122561
cg14986476	10	106103165	CCDC147	NA	0.0125534	0.00993442	-0.00226867	0.00560633	0.0129983	0.0103437	-0.00216288	0.0198221
cg05383584	1	116183645	NHLH2;NHLH2	Island	0.0302869	0.028883	-0.00176644	0.00560659	0.0308395	0.0287792	-0.00211623	0.00129937
cg17889586	1	38169891	INPP5B	Island	0.022688	0.0250707	0.00165942	0.00560726	0.0231097	0.0239695	0.00038862	0.482985
cg10715092	6	32163371	TNXB	Island	0.0323576	0.0367674	0.00280869	0.0056085	0.0349328	0.0374237	0.00123672	0.30265
cg02058358	19	63767161	MZF1;MZF1;LOC100131691	S_Shore	0.685418	0.698269	0.00855948	0.00560904	0.664238	0.679369	0.010274	0.00190253
ch.2.4963927F	13	35603446	DCLK1;DCLK1	Island	0.0102841	0.0111204	0.000683078	0.00561063	0.0108117	0.0103335	-0.00046345	0.0520565
cg10847032	3	122109589	STXBP5L	Island	0.028184	0.0296944	0.00159609	0.00561076	0.0444803	0.0450465	0.00161824	0.0954527
cg11849105	11	118733086	USP2;USP2	S_Shore	0.0522986	0.0546973	0.00208579	0.00561079	0.0510739	0.054249	0.00298851	0.000148883
cg14811390	10	88963797	NA	NA	0.928498	0.933439	0.00275244	0.00561203	0.92997	0.931662	9.36613e-05	0.931919
cg27360098	2	11021845	NA	S_Shelf	0.866993	0.872674	0.00447334	0.00561381	0.86727	0.872679	0.00445761	0.0119681
cg22696252	19	51604663	NA	N_Shelf	0.61025	0.587821	-0.0168257	0.00561446	0.634131	0.597083	-0.0321032	2.48522e-07
cg08154066	11	63524988	MACROD1	Island	0.0369465	0.0390551	0.00236944	0.00561484	0.0344118	0.0362854	0.00164006	0.0369285
cg12820461	16	30733030	NA	Island	0.0308809	0.0291119	-0.00240402	0.00561557	0.0261516	0.0264009	-6.01744e-05	0.933524
cg01207951	16	3954096	ADCY9	N_Shore	0.90402	0.914373	0.00854679	0.00561612	0.908839	0.92099	0.00846035	0.0259213
cg16488580	11	2248580	ASCL2;ASCL2	Island	0.0359518	0.0333552	-0.00316722	0.0056165	0.0374509	0.035937	-0.00198509	0.089798
cg06121352	14	93483689	ASB2	NA	0.968315	0.970824	0.00174962	0.00561835	0.969349	0.971324	0.00110522	0.0889987
cg21739210	5	170747147	NPM1;NPM1;NPM1	Island	0.00720386	0.00644836	-0.000756156	0.00562091	0.00789114	0.00660466	-0.00129696	0.00223371
cg11640275	15	76951769	MORF4L1;MORF4L1	N_Shore	0.496627	0.514255	0.0159329	0.00562151	0.517929	0.530365	0.0108797	0.0439459
cg27090784	11	2846595	KCNQ1DN	N_Shore	0.229402	0.236351	0.00858404	0.00562204	0.242353	0.248075	0.00904615	0.00489232
cg22428147	19	54962138	AP2A1;AP2A1;AP2A1;AP2A1	Island	0.0483528	0.0465158	-0.00194565	0.00562232	0.0474626	0.0467579	-0.000699822	0.290998
cg08473863	16	696401	FBXL16	Island	0.0479062	0.045523	-0.00279611	0.00562416	0.0451484	0.0446241	-0.000857297	0.373979
cg05160409	6	164091672	NA	NA	0.584552	0.561545	-0.0261782	0.00562475	0.55374	0.531939	-0.0281914	0.00246609
cg16148593	6	41861984	PRICKLE4;TOMM6	Island	0.0416636	0.0392118	-0.00300236	0.00562546	0.0394954	0.0362354	-0.00342055	0.00083841
cg09142578	4	166148067	NA	NA	0.978239	0.979505	0.00111467	0.00562576	0.978224	0.978948	0.000476293	0.263993
cg16803520	11	2144208	TH;TH;TH	Island	0.010953	0.0124401	0.00136043	0.00562584	0.0108915	0.0121272	0.0011252	0.00519383
cg03378197	5	177479673	N4BP3	NA	0.815336	0.811994	-0.00547581	0.00562632	0.810872	0.808392	-0.00437042	0.032368
cg26289824	1	36323411	TEKT2	S_Shore	0.839628	0.844867	0.00430582	0.00562645	0.836741	0.841132	0.00336571	0.030532
cg10175795	7	37923431	SFRP4	S_Shore	0.077956	0.0811988	0.00494573	0.0056271	0.089761	0.0937051	0.00657339	0.000846925
cg11393995	8	145672376	FOXH1;FOXH1	N_Shore	0.926427	0.930676	0.0033784	0.00562759	0.926758	0.928399	0.000705362	0.583142
cg15088646	8	26364732	NA	S_Shore	0.440998	0.431425	-0.012899	0.00562799	0.417968	0.405842	-0.0163699	0.000627967
cg07290552	4	32827883	NA	NA	0.433204	0.419936	-0.0164197	0.0056305	0.394185	0.385001	-0.0143878	0.0173997
cg06967118	4	123883560	BBS12	NA	0.9695	0.967106	-0.00229692	0.00563107	0.96741	0.966813	-0.00036665	0.643903
cg19371339	1	219131576	NA	Island	0.0644826	0.0676546	0.00401432	0.00563137	0.073679	0.0766536	0.00426995	0.00244532
cg23077575	2	231401056	NA	Island	0.186343	0.201391	0.012829	0.00563189	0.178456	0.196906	0.016848	0.000139666
cg25937577	2	42420060	NA	NA	0.951147	0.95469	0.00238868	0.00563249	0.950943	0.951837	0.000404078	0.663835
cg24568194	1	47758832	NA	NA	0.936998	0.942387	0.00593877	0.0056326	0.935861	0.94095	0.00532716	0.0199177
cg04389426	10	23032387	PIP4K2A	NA	0.975777	0.977256	0.00119467	0.00563342	0.975758	0.975845	-1.24828e-05	0.977579
cg14410319	3	155629565	GPR149	Island	0.0197292	0.0210216	0.0015397	0.0056336	0.022419	0.0221971	0.000127784	0.822428
cg09884889	2	11670411	GREB1	S_Shore	0.798851	0.795675	-0.00685069	0.00563364	0.788942	0.788549	-0.00544604	0.0449684
cg11815762	14	67552672	RAD51L1;RAD51L1;RAD51L1	NA	0.947984	0.943818	-0.00502437	0.0056342	0.943276	0.941632	-0.00242581	0.186863
cg05972185	3	102714696	SENP7;SENP7;SENP7;SENP7	Island	0.0120609	0.0114222	-0.000697796	0.00563876	0.0121555	0.0118297	-0.000163882	0.517231
cg12328333	11	123281938	OR8D4	NA	0.900781	0.896874	-0.00708343	0.00564097	0.890554	0.888335	-0.00523758	0.0586152
cg05671385	16	86548920	BANP;BANP	Island	0.748167	0.75712	0.00753426	0.00564101	0.754604	0.757645	0.00356209	0.198215
cg11298786	6	42991602	PTCRA	NA	0.700224	0.691546	-0.00899642	0.00564164	0.720251	0.70561	-0.0137789	7.35447e-06
cg19240637	21	46119409	PCBP3;PCBP3	Island	0.566414	0.557858	-0.0112513	0.00564195	0.553938	0.541792	-0.0147295	0.000345848
cg13208159	10	26545446	GAD2;GAD2;GAD2;GAD2	Island	0.049726	0.0515137	0.00228738	0.00564255	0.0523412	0.0522111	0.000183216	0.835107
cg12553689	3	185372581	DVL3	S_Shore	0.910077	0.915711	0.00413252	0.00564358	0.905796	0.913007	0.00563588	0.0002408
cg11153275	8	72632061	NA	Island	0.0389402	0.0409081	0.00303189	0.00564391	0.0477678	0.0479203	0.00192264	0.198215
cg20715824	6	32253351	RNF5P1;RNF5;AGPAT1;AGPAT1	NA	0.00570714	0.00449764	-0.000944471	0.00564444	0.00610815	0.00460755	-0.00123376	0.00151394
cg26538140	7	44497255	NUDCD3	S_Shore	0.0281428	0.0307256	0.00313215	0.0056446	0.0295101	0.0324902	0.00338361	0.00297257
cg17221941	5	177525716	NA	S_Shore	0.961877	0.963815	0.00182741	0.00564519	0.961422	0.963368	0.00135637	0.0539929
cg01912006	17	73825467	NA	S_Shelf	0.439655	0.452818	0.00858719	0.00564523	0.426127	0.435515	0.00332242	0.273819
cg07975813	22	27757851	ZNRF3	S_Shore	0.807483	0.818355	0.0125752	0.00564523	0.784283	0.795788	0.0128436	0.0103406
cg15907310	15	23039207	SNORD115-40	NA	0.703274	0.711603	0.00774695	0.00564526	0.698671	0.706331	0.00669456	0.0230973
cg02355885	6	163754893	QKI;QKI;QKI;QKI	NA	0.0173035	0.0180499	0.000743528	0.00564701	0.0175385	0.0177709	0.000251749	0.31536
cg00113315	6	109664391	NA	NA	0.732696	0.744251	0.0176524	0.00564709	0.748101	0.762865	0.0195137	0.00202195
cg00318796	6	29725745	NA	Island	0.0102396	0.00955942	-0.000855297	0.00564741	0.0109221	0.0107372	-9.31904e-05	0.809832
cg06713199	2	129017989	NA	NA	0.906809	0.911379	0.0036395	0.0056491	0.908567	0.909492	5.60167e-06	0.996885
cg10425005	20	48393251	NA	N_Shore	0.658593	0.646154	-0.0130242	0.00564919	0.678661	0.650745	-0.025517	4.48334e-08
cg17462793	2	36678854	FEZ2;FEZ2	S_Shore	0.0396604	0.0436398	0.00268419	0.00565031	0.041228	0.0429337	0.000956362	0.289074
cg24580071	6	149814400	ZC3H12D	Island	0.0574329	0.0482784	-0.00831125	0.00565163	0.0571488	0.046282	-0.0111341	7.00579e-05
cg17262932	1	209656915	C1orf97	Island	0.41206	0.398137	-0.0176161	0.00565168	0.386072	0.375341	-0.0133542	0.0347741
cg10945313	12	34404674	NA	NA	0.983893	0.984397	0.000689454	0.00565232	0.98348	0.984103	0.000810988	0.000903149
cg18512262	5	137253090	PKD2L2	Island	0.0119657	0.0130722	0.000921771	0.00565277	0.0136893	0.0145847	0.000841696	0.029933
cg09740554	19	45984534	RAB4B	Island	0.963682	0.967718	0.0022691	0.00565302	0.963273	0.965958	0.00077403	0.398007
cg04781115	11	118007235	PHLDB1;PHLDB1;PHLDB1	N_Shelf	0.932647	0.936488	0.00314127	0.00565353	0.932982	0.934819	0.000753386	0.524141
cg13245615	7	34878304	NPSR1	NA	0.758559	0.766435	0.00697697	0.00565413	0.752656	0.761053	0.00654937	0.0086576
cg16486502	3	118557714	NA	NA	0.841165	0.850011	0.00699098	0.00565426	0.836662	0.848117	0.0099846	4.26242e-05
cg10452801	6	30153915	NA	S_Shelf	0.903988	0.909711	0.00598726	0.00565505	0.909225	0.914589	0.00549522	0.00633975
cg15704304	12	130947937	ULK1	S_Shore	0.80806	0.794346	-0.01381	0.00565557	0.824555	0.805385	-0.0185657	7.74252e-05
cg23021168	17	7252592	NLGN2	Island	0.655503	0.668103	0.0134224	0.00565561	0.673807	0.676266	0.00400716	0.390189
cg26078439	12	6942957	MIR141;MIR200C	NA	0.456288	0.450414	-0.0141414	0.00565677	0.427006	0.430188	-0.00536544	0.295987
cg25799879	1	149405032	SCNM1;LYSMD1;LYSMD1;LYSMD1	NA	0.0175864	0.0168401	-0.000849381	0.00565749	0.0176144	0.0172853	-0.000181566	0.598976
cg16955101	6	32161578	TNXB	N_Shore	0.532258	0.540943	0.00935244	0.00565754	0.546152	0.559349	0.0134725	3.25055e-05
cg13050802	2	4130118	NA	N_Shelf	0.915283	0.919941	0.00343114	0.00565797	0.915704	0.918139	0.00122042	0.325554
cg14448830	19	11769712	ZNF491	N_Shore	0.317853	0.329792	0.00864469	0.0056582	0.300545	0.316145	0.0125674	3.64609e-05
cg07822477	1	37922919	C1orf109	NA	0.937629	0.933239	-0.00468621	0.00565848	0.933912	0.933861	6.32245e-05	0.971254
cg18028999	6	36416367	NA	NA	0.217492	0.230596	0.0104066	0.00565916	0.206095	0.222237	0.0138354	0.000347292
cg25019044	17	77478938	LOC92659;MAFG	Island	0.0139764	0.0131451	-0.000895684	0.00565963	0.0131904	0.0135249	0.000454001	0.164759
cg27223805	20	61650196	SRMS	S_Shore	0.930506	0.936762	0.00421322	0.00566134	0.930238	0.934133	0.00188272	0.23591
cg02086493	22	19358739	NA	S_Shelf	0.664507	0.647896	-0.0142647	0.00566155	0.67555	0.667917	-0.00542866	0.279506
cg11823142	17	77038244	BAHCC1	N_Shelf	0.755054	0.762804	0.0084004	0.00566347	0.768526	0.773495	0.00786385	0.011461
cg21332915	19	5822276	FUT5	S_Shelf	0.954392	0.956794	0.00225615	0.00566437	0.954258	0.956129	0.00195116	0.0220207
cg01030121	17	1758224	NA	Island	0.0147315	0.0161405	0.00145407	0.00566449	0.0157756	0.0166303	0.00106518	0.0587488
cg19714347	14	100387572	MIR770;MEG3;MEG3;MEG3	NA	0.817385	0.823802	0.00486412	0.00566556	0.807678	0.813104	0.00460646	0.0158742
cg06154060	12	47608480	NA	S_Shelf	0.931878	0.926917	-0.00511092	0.00566689	0.928666	0.927685	-0.000177284	0.921307
cg00089798	21	36014837	MIR802	NA	0.743797	0.75388	0.0130189	0.0056686	0.739121	0.747728	0.012384	0.0152254
cg25403152	8	29569129	NA	NA	0.0215422	0.0191183	-0.00238745	0.00566869	0.0196595	0.0168203	-0.00266945	0.000199412
cg07593839	7	50816909	GRB10	N_Shore	0.838516	0.835458	-0.00668135	0.00567045	0.822199	0.814049	-0.0110145	2.08095e-05
cg23087084	2	218174714	DIRC3	NA	0.612069	0.604207	-0.00992888	0.00567264	0.604201	0.595683	-0.00982992	0.0101461
cg07313589	2	1544335	NA	NA	0.913999	0.919172	0.00475703	0.00567294	0.914562	0.919686	0.00443262	0.0106832
cg19856520	9	34039294	UBAP2	Island	0.00968211	0.00899236	-0.000722292	0.0056736	0.00977146	0.00917582	-0.000394994	0.0899342
cg06252517	1	27088661	GPN2	N_Shore	0.177803	0.173572	-0.00593786	0.00567401	0.16518	0.164525	-0.00252229	0.232013
cg23046518	5	149526280	CDX1	Island	0.865401	0.883801	0.00982672	0.00567546	0.864349	0.878535	0.00621857	0.0933052
cg20475486	11	124542494	PKNOX2	S_Shore	0.395727	0.404233	0.0121038	0.00567662	0.421696	0.427085	0.00951504	0.0281489
cg06861343	1	47572414	CMPK1;CMPK1	Island	0.016262	0.0172334	0.00119456	0.00567754	0.0163687	0.0167389	0.000737294	0.0654068
cg03919836	15	88159541	ANPEP	Island	0.345571	0.361928	0.0187427	0.00567756	0.391349	0.393364	0.00816762	0.225935
cg25833587	5	162925419	NA	NA	0.0117336	0.010625	-0.000965506	0.00568025	0.0124124	0.0109842	-0.00127719	0.000516592
cg01794555	5	20024463	CDH18;CDH18	NA	0.0586806	0.0627984	0.00423773	0.00568104	0.0595805	0.065308	0.00602563	0.000256013
cg22659356	1	171905313	ANKRD45	Island	0.0210364	0.0189088	-0.00177475	0.00568146	0.0272344	0.0236203	-0.00240791	0.014734
cg06853894	4	104160399	NHEDC1;NHEDC1	Island	0.0259629	0.027988	0.00202207	0.00568229	0.0305942	0.0313104	0.00127737	0.148632
cg08607108	9	122730479	TRAF1	N_Shore	0.410883	0.427338	0.0119375	0.00568273	0.377807	0.399164	0.0161246	0.000212449
cg20894495	16	3008476	CLDN6	N_Shore	0.0436654	0.0459664	0.00306198	0.00568313	0.0542351	0.0553628	0.00261675	0.0437939
cg00330346	6	34132457	GRM4	S_Shore	0.640375	0.663066	0.0125989	0.00568376	0.623205	0.648424	0.0167069	0.000387858
cg22636429	20	60060979	TAF4	N_Shore	0.839205	0.829124	-0.0107554	0.00568463	0.822542	0.82298	0.00110395	0.78583
cg16784985	7	157029737	PTPRN2;PTPRN2;PTPRN2	NA	0.950865	0.956329	0.00432263	0.00568527	0.948184	0.951054	0.00109008	0.528884
cg05854217	19	54687970	NA	N_Shelf	0.8247	0.813925	-0.011958	0.0056858	0.803238	0.79703	-0.0106055	0.0173058
cg23808301	3	195258380	NA	N_Shore	0.624973	0.608821	-0.0152274	0.00568698	0.625087	0.610354	-0.011533	0.0311702
cg08594936	22	42720757	SAMM50	N_Shelf	0.542583	0.551796	0.0124703	0.0056876	0.561752	0.564285	0.00761401	0.0962184
cg04353438	11	45377018	NA	NA	0.904865	0.909412	0.00318433	0.00568855	0.902947	0.907455	0.00340052	0.00200319
cg19252931	7	73390871	CLIP2;CLIP2	Island	0.7587	0.743695	-0.013493	0.00568886	0.770768	0.74539	-0.0233034	1.7454e-06
cg23586272	11	46326091	DGKZ;DGKZ;DGKZ	Island	0.0244025	0.0254116	0.00148222	0.00568891	0.0258534	0.0258152	-4.26099e-05	0.94704
ch.3.5198520F	7	30858362	FAM188B	NA	0.911412	0.917003	0.0042449	0.00569148	0.916793	0.918957	0.000661876	0.651457
cg10632266	6	30400722	HCG18;HCG18	N_Shore	0.896891	0.897139	0.0048902	0.00569196	0.895325	0.890757	0.00218758	0.268201
cg17699330	4	89732687	HERC3;HERC3	Island	0.0477278	0.0496075	0.00264574	0.0056933	0.047904	0.0497414	0.00169873	0.0855083
cg17503085	4	113847086	NA	S_Shore	0.0584625	0.0561993	-0.00252559	0.00569444	0.0638489	0.0618734	-0.000610045	0.579165
cg01588776	13	25484254	ATP8A2	N_Shore	0.596464	0.612963	0.0156034	0.00569457	0.620802	0.630371	0.0103667	0.0598392
cg09668452	5	137855684	NA	Island	0.119343	0.124195	0.00627401	0.00569464	0.123875	0.122185	-0.000177356	0.93472
cg16577647	2	3361581	TTC15;TSSC1	N_Shore	0.978332	0.97977	0.00119987	0.00569597	0.978725	0.979777	0.00111524	0.00933391
cg20083676	16	47214627	NA	NA	0.122634	0.132365	0.00823621	0.00569606	0.117258	0.126365	0.00824834	0.00816418
cg03780078	5	138822520	ECSCR	NA	0.810625	0.798769	-0.00956988	0.00569696	0.807664	0.801889	-0.00337312	0.354989
cg13715209	1	18304987	NA	N_Shore	0.965122	0.967822	0.00271014	0.0056977	0.965061	0.966976	0.00179882	0.114306
cg11912543	7	4142181	SDK1;SDK1	NA	0.919027	0.923276	0.0040292	0.00569802	0.918891	0.923663	0.00517289	0.000584312
cg01847271	1	95058476	SLC44A3;SLC44A3	Island	0.347476	0.329361	-0.0138732	0.0057008	0.343613	0.328472	-0.0124756	0.00964993
cg09400037	15	21443863	MAGEL2	NA	0.647187	0.65768	0.00793408	0.0057009	0.650172	0.648761	-0.00137245	0.627308
cg10933186	1	243321820	EFCAB2;EFCAB2;EFCAB2	NA	0.602785	0.596358	-0.0132481	0.00570096	0.572258	0.572502	-0.00738542	0.123168
cg03929495	4	7579196	SORCS2	NA	0.861814	0.86651	0.00681765	0.00570101	0.868737	0.872439	0.00404574	0.0940525
cg03374820	4	43738163	NA	NA	0.0256559	0.0244442	-0.00146512	0.00570224	0.0263579	0.0251201	-0.00125562	0.0261204
cg11902458	6	37775079	MDGA1	Island	0.0460968	0.0506431	0.00471299	0.00570281	0.0462593	0.0518717	0.00631582	0.000360891
cg07764171	5	174083712	MSX2	N_Shore	0.00747116	0.00698525	-0.000492322	0.00570323	0.00805704	0.00779914	-0.000101453	0.599649
cg04387347	20	14266297	FLRT3;MACROD2;FLRT3	NA	0.0127464	0.0119194	-0.00084616	0.00570393	0.0136789	0.0128289	-0.000662883	0.0495892
cg26643384	12	108755824	TRPV4;TRPV4	Island	0.376805	0.384983	0.00774887	0.00570461	0.381866	0.393385	0.0108564	0.000295014
cg19592472	7	129197893	MIR182	NA	0.950173	0.952692	0.00230314	0.00570482	0.950157	0.952436	0.00211584	0.0152472
cg21404045	6	32162876	TNXB	N_Shore	0.858839	0.867937	0.00694181	0.00570624	0.85776	0.866644	0.00714802	0.0057659
cg04513728	3	120670260	KTELC1;KTELC1	N_Shore	0.182904	0.173883	-0.0114671	0.00570692	0.147811	0.145785	-0.00445029	0.244066
cg14410738	20	16658288	SNRPB2;SNRPB2	N_Shore	0.398075	0.408478	0.00995405	0.00570771	0.393185	0.406363	0.0113134	0.00252709
cg27220660	17	3605511	ITGAE	S_Shore	0.443422	0.459245	0.0107001	0.00570788	0.425528	0.445759	0.0149124	0.000128065
cg17793372	12	50930531	NA	Island	0.606682	0.619862	0.0139932	0.00570811	0.629207	0.629458	0.0034244	0.460017
cg03698892	3	135853352	KY	S_Shore	0.214934	0.229759	0.0122008	0.0057097	0.1986	0.220505	0.0186157	1.013e-05
cg00460235	4	7688401	SORCS2	NA	0.0691616	0.0783797	0.00887155	0.00570974	0.0711057	0.0758862	0.00516778	0.0552709
cg20053981	10	131458303	NA	NA	0.413141	0.42863	0.0181179	0.00571098	0.443413	0.455392	0.0176992	0.00611751
cg25523753	16	14310926	NA	NA	0.0363563	0.0437444	0.00752404	0.00571162	0.0352068	0.0407184	0.00563791	0.0329751
cg17809365	1	153365956	EFNA1;EFNA1	Island	0.0264651	0.0305785	0.0031927	0.00571192	0.0272721	0.0311455	0.0033003	0.00430575
cg02615599	5	67558198	PIK3R1	NA	0.961202	0.959286	-0.00226175	0.00571201	0.961535	0.961005	-0.000602059	0.472295
cg05131334	10	95317295	GPR120	S_Shore	0.0161004	0.0173948	0.00199303	0.00571292	0.0190319	0.0196652	0.00128886	0.0624069
cg03901958	11	128654576	NA	Island	0.0173827	0.0182999	0.000948296	0.00571332	0.0179704	0.0176933	-0.000286654	0.401765
cg20095233	6	135840926	AHI1;AHI1;AHI1;AHI1	NA	0.861781	0.854076	-0.00809052	0.00571449	0.853865	0.852139	-0.00109232	0.713178
cg21156602	7	44282428	CAMK2B;CAMK2B;CAMK2B;CAMK2B;CAMK2B;CAMK2B;CAMK2B;CAMK2B	NA	0.247516	0.255948	0.00902508	0.0057152	0.280006	0.286613	0.00659803	0.0514552
cg14019407	6	28298789	NA	N_Shelf	0.840051	0.848106	0.00675911	0.00571555	0.832278	0.838547	0.00577079	0.0293624
cg14689324	10	80652263	ZMIZ1	NA	0.928324	0.934377	0.00356808	0.00571718	0.931904	0.935007	0.00135585	0.325222
cg24404083	13	99972421	PCCA;PCCA	NA	0.670733	0.654284	-0.0178043	0.00571739	0.693165	0.672905	-0.0179216	0.00660677
cg07430967	14	69152182	KIAA0247	S_Shelf	0.0162866	0.0147251	-0.00117564	0.00571844	0.0167983	0.0151718	-0.0011633	0.00385028
cg11803660	19	56138530	KLK5;KLK5;KLK5	NA	0.853747	0.846894	-0.0110531	0.00571846	0.834561	0.831708	-0.0069229	0.102138
cg04393637	18	12901138	NA	Island	0.216309	0.220305	0.00817527	0.00571911	0.220311	0.221537	0.00311393	0.268411
cg22043667	4	185905387	NA	NA	0.124432	0.117676	-0.00791398	0.00572011	0.112517	0.107581	-0.00579895	0.0235063
cg27464311	2	65515224	NA	N_Shore	0.874289	0.869305	-0.0097594	0.0057208	0.846571	0.851113	-0.00204301	0.570948
cg06712542	15	70277113	GRAMD2	Island	0.0275804	0.0286956	0.00129795	0.00572174	0.0281606	0.0280475	-0.000262944	0.576079
cg24200809	1	149567347	NA	Island	0.113366	0.122082	0.00714664	0.00572188	0.105382	0.116584	0.00940468	0.00016108
cg26459229	19	55710177	ASPDH;ASPDH	N_Shore	0.608049	0.599954	-0.00995988	0.00572316	0.599436	0.587022	-0.0140527	0.000160354
cg11522747	18	75709787	NA	Island	0.918132	0.922383	0.00332323	0.00572469	0.917754	0.921873	0.0027231	0.0429723
cg19954374	8	49073189	NA	NA	0.800119	0.80883	0.00673456	0.00572534	0.796634	0.803449	0.00412808	0.080845
cg13902189	5	178478120	ADAMTS2	N_Shore	0.409044	0.400554	-0.012825	0.00572549	0.393384	0.391255	-0.00920903	0.0489476
cg13119578	3	195830436	TMEM44;TMEM44;TMEM44;TMEM44	N_Shore	0.95277	0.955291	0.00192496	0.005726	0.952895	0.953974	0.00103904	0.179084
cg04602284	2	208697670	CRYGD	S_Shore	0.149143	0.156381	0.0116602	0.00572621	0.182549	0.183833	0.00811855	0.0606678
ch.14.91718448R	2	45338230	NA	NA	0.921739	0.925935	0.00314058	0.00572816	0.92342	0.927097	0.00297391	0.0106477
cg03880323	14	44337747	NA	NA	0.887252	0.899816	0.0104201	0.00572943	0.890778	0.899534	0.00726973	0.0426285
cg09806970	1	11962704	MFN2;MFN2	Island	0.017779	0.0168525	-0.00107064	0.00572956	0.0185574	0.0173094	-0.000725089	0.0607769
cg00378636	16	28213034	SBK1	S_Shore	0.865821	0.873078	0.00473015	0.00572967	0.87054	0.874784	0.00245894	0.149027
cg27469719	7	123703643	NA	NA	0.720663	0.731733	0.00904796	0.00572986	0.723635	0.731774	0.00693138	0.0375677
cg06650246	9	124030277	LHX6;LHX6	Island	0.016399	0.0176313	0.00121208	0.00573021	0.0179387	0.0182483	0.000507658	0.508298
cg22227104	3	157053973	SLC33A1	N_Shore	0.0104193	0.00961288	-0.000932062	0.0057306	0.0111951	0.0100885	-0.000956279	0.00508291
cg03292284	17	52317811	MTVR2	NA	0.956399	0.951169	-0.00456992	0.00573384	0.952548	0.950334	-0.00178935	0.333254
cg11766698	22	49231375	SBF1	N_Shore	0.875642	0.880637	0.00382222	0.00573455	0.875787	0.87887	0.0014882	0.313498
cg15770238	1	178391162	QSOX1;QSOX1	Island	0.0122827	0.013113	0.00137302	0.0057353	0.0129164	0.0132599	0.000877782	0.143689
cg23943272	4	7811909	AFAP1;AFAP1;LOC84740	NA	0.91478	0.921427	0.00721554	0.00573551	0.913282	0.920693	0.00805943	0.00241532
cg02072115	4	41576690	NA	N_Shore	0.239927	0.246167	0.00742631	0.00573559	0.258959	0.26344	0.0050683	0.0712166
cg14414124	7	100036880	PCOLCE	N_Shelf	0.661767	0.657531	-0.0102054	0.00573657	0.624778	0.625328	-0.00605692	0.103368
cg15315157	2	143309837	NA	NA	0.929628	0.926922	-0.0042594	0.00574018	0.916436	0.915006	-0.0034115	0.0432645
cg17230535	20	55268757	BMP7	N_Shelf	0.655662	0.673642	0.0133734	0.00574101	0.629417	0.650179	0.0141417	0.00337066
cg03852570	14	66725994	FAM71D;FAM71D	NA	0.760718	0.772619	0.00914486	0.00574162	0.762568	0.782239	0.0164571	1.94968e-07
cg05300248	15	65916123	NA	S_Shore	0.0338752	0.0354469	0.00238332	0.0057418	0.0371121	0.0375353	0.00152031	0.103511
cg01539510	7	119700110	KCND2	Island	0.0145282	0.0125883	-0.00147477	0.00574351	0.016055	0.0139421	-0.0015736	0.0239128
cg04888840	6	76387225	SENP6;SENP6	NA	0.940874	0.934628	-0.0082753	0.00574826	0.934713	0.932055	-0.00320362	0.082246
cg17982031	13	112747017	MCF2L;MCF2L	N_Shelf	0.96538	0.967261	0.00162584	0.00574845	0.965269	0.966069	0.000720952	0.221164
cg24615751	11	76188114	NA	Island	0.00664228	0.00628587	-0.000381833	0.00574877	0.00700426	0.00676329	-0.000216342	0.353036
cg05590257	4	108175854	DKK2	N_Shore	0.0346231	0.0314765	-0.00244184	0.00574936	0.04258	0.0372557	-0.00423119	2.88933e-05
cg21108215	2	218739885	CXCR1;CXCR1	NA	0.0202818	0.0172384	-0.00298455	0.00575042	0.0181125	0.0155878	-0.00262386	0.000165573
cg23243608	16	85149531	NA	S_Shelf	0.873697	0.882966	0.00587532	0.00575143	0.869482	0.877374	0.00498101	0.0230716
cg07447922	17	77992143	HEXDC	S_Shore	0.824495	0.832781	0.0073213	0.00575181	0.845347	0.848402	0.00337769	0.168053
cg07814122	7	158501798	LOC154822	NA	0.899242	0.902604	0.00396016	0.00575239	0.8996	0.90095	0.000938282	0.504795
cg23099211	13	111975332	NA	NA	0.928638	0.932905	0.00384438	0.00575351	0.928382	0.931767	0.00279628	0.071664
cg00513316	2	133059619	GPR39	Island	0.98627	0.987012	0.00102679	0.00575399	0.986228	0.986958	0.000961456	0.0369333
cg20070090	4	26712005	NA	NA	0.884164	0.892156	0.00578022	0.00575429	0.878858	0.890713	0.00963585	5.92796e-06
cg09696121	5	32479819	ZFR	Island	0.151728	0.142735	-0.00504488	0.00575555	0.149156	0.143027	-0.00399758	0.0332446
cg00304185	11	2379272	TSSC4	S_Shore	0.0224204	0.0244232	0.00208642	0.00575629	0.0242177	0.0250289	0.00142617	0.0536891
cg13917151	8	146023418	ZNF7	Island	0.0394867	0.0410237	0.00206516	0.00575766	0.0401253	0.0412608	0.00114418	0.153749
cg15506972	12	48580082	FAIM2	N_Shelf	0.878863	0.884373	0.00377904	0.00575784	0.878772	0.882834	0.00306458	0.0244344
cg23958948	3	157756152	SSR3	S_Shore	0.215325	0.230157	0.0154417	0.00575806	0.206805	0.221469	0.0160436	0.00288806
cg02371119	2	148975841	MBD5	NA	0.765486	0.756221	-0.0133102	0.00575935	0.737533	0.738024	-0.00534841	0.28981
cg17896776	13	34950985	MIR548F5;NBEA	Island	0.0966365	0.10316	0.00641947	0.00575941	0.115194	0.122726	0.00802932	0.00317621
cg20586607	7	45154800	NA	NA	0.947204	0.952064	0.00418065	0.00575955	0.944745	0.9489	0.00375737	0.0128299
ch.7.45985950F	8	143538869	NA	N_Shelf	0.795705	0.793771	-0.0063994	0.00576163	0.783124	0.783591	-0.00426143	0.10399
cg03309838	8	145083394	PLEC1;PLEC1;PLEC1;PLEC1;PLEC1;PLEC1;PLEC1;PLEC1	S_Shore	0.632479	0.624886	-0.0146457	0.00576245	0.604401	0.600824	-0.0111781	0.0313191
cg12143494	5	66598687	NA	NA	0.924601	0.927709	0.00306294	0.00576296	0.926853	0.927685	0.000507163	0.632226
cg21454760	6	1469189	NA	Island	0.529702	0.548363	0.0150645	0.0057637	0.513512	0.536297	0.0177005	0.00140233
cg10904740	13	20193612	IL17D	Island	0.73549	0.751611	0.0112015	0.00576447	0.717003	0.733738	0.011031	0.0151702
cg26712428	7	152222392	NA	Island	0.680329	0.692809	0.00903892	0.0057647	0.678325	0.694552	0.0118846	0.000432244
cg03506944	14	91642928	ATXN3;ATXN3;ATXN3;ATXN3;ATXN3;ATXN3;ATXN3;ATXN3;ATXN3;ATXN3;ATXN3;ATXN3;ATXN3;ATXN3;ATXN3;ATXN3;ATXN3;ATXN3;ATXN3;ATXN3;ATXN3;ATXN3;ATXN3;ATXN3;ATXN3;ATXN3;ATXN3;ATXN3;ATXN3;ATXN3;ATXN3;ATXN3	S_Shore	0.0302056	0.0286929	-0.0016675	0.00576489	0.0288207	0.0292727	0.000639235	0.25434
cg05657800	11	65022547	MALAT1	S_Shore	0.00426935	0.00399775	-0.000274411	0.00576501	0.00486258	0.00437845	-0.000422892	0.00107527
cg26731131	17	78500658	B3GNTL1	NA	0.959968	0.963471	0.00229631	0.00576514	0.960582	0.963023	0.00140535	0.129009
cg03233885	1	114393907	NA	NA	0.925416	0.929738	0.00285847	0.00576546	0.925433	0.927069	0.000318806	0.78914
cg11152298	11	33167990	NA	NA	0.911265	0.908221	-0.00716289	0.00576582	0.887658	0.890098	-0.00118023	0.713976
cg17578639	12	106498583	BTBD11;BTBD11	N_Shore	0.66344	0.656343	-0.0114754	0.00576587	0.640373	0.637994	-0.00589831	0.176407
cg17745339	1	203106487	NFASC;NFASC;NFASC;NFASC;NFASC	NA	0.930321	0.933741	0.00273136	0.00576702	0.933458	0.935781	0.00184008	0.0509493
cg19964176	5	140537767	PCDHB8;PCDHB8	N_Shore	0.146106	0.136853	-0.00687997	0.00576733	0.152415	0.144334	-0.00565286	0.0263011
cg25995980	7	104354623	LOC723809	NA	0.929409	0.924767	-0.00504234	0.00576735	0.922176	0.919745	-0.0024086	0.202535
cg25848158	1	8860686	ENO1	Island	0.00577903	0.00529808	-0.000459883	0.00576773	0.00554557	0.00536539	-3.99283e-05	0.74969
cg20780323	11	93105228	SNORA8;SNORA1;SNORA32;SNORD6	NA	0.799398	0.791846	-0.0108983	0.0057679	0.786506	0.78528	-0.000447458	0.914972
cg24819686	1	32709583	ZBTB8B	NA	0.431881	0.449034	0.0124533	0.00576846	0.441077	0.453563	0.0101474	0.0198916
cg02238012	11	66993699	TMEM134;TMEM134;TMEM134	S_Shore	0.115115	0.124243	0.0090809	0.00576866	0.096823	0.104613	0.00837324	0.00488658
cg20824457	5	1908934	NA	N_Shore	0.945425	0.94137	-0.00422613	0.00577018	0.947142	0.944441	-0.00330164	0.0213707
cg00540769	1	7937160	NA	Island	0.0357789	0.0376031	0.00199846	0.00577075	0.0372863	0.0381157	0.00144875	0.0453883
cg02982160	15	70765093	BBS4;HIGD2B	N_Shore	0.00992166	0.0110044	0.000983109	0.00577091	0.0110725	0.0112151	0.000279556	0.441225
cg00188746	15	35570412	NA	Island	0.94391	0.947396	0.0025097	0.00577104	0.944967	0.947344	0.00167309	0.0576317
cg02130826	1	21851450	RAP1GAP;RAP1GAP;RAP1GAP	S_Shore	0.149086	0.15733	0.011791	0.00577258	0.178559	0.189829	0.0145974	0.00182729
cg19434303	10	5494438	NA	NA	0.735143	0.725729	-0.0118721	0.00577277	0.743276	0.729428	-0.0168432	6.61274e-05
cg00970015	19	49338088	ZNF234;ZNF234	S_Shore	0.0164755	0.0150635	-0.00107769	0.00577308	0.0183794	0.0165241	-0.00116896	0.00650696
cg00624589	10	7526954	NA	NA	0.835053	0.845717	0.0074945	0.00577328	0.832245	0.840502	0.0063401	0.0252405
cg13818875	19	47510321	TMEM145	S_Shore	0.40466	0.423614	0.0153494	0.00577335	0.40712	0.427223	0.0171149	0.00158792
ch.10.986655R	16	11275284	PRM3	N_Shelf	0.91073	0.908616	-0.00389822	0.00577358	0.901845	0.900192	-0.00406427	0.0113923
cg15247269	1	7936980	NA	Island	0.00849548	0.00977319	0.00130294	0.0057739	0.00899751	0.00951949	0.000618237	0.282427
cg15697852	3	148612468	ZIC1	N_Shore	0.0415072	0.0446278	0.00264762	0.00577453	0.0470858	0.048109	0.0013437	0.206256
cg04825429	13	109715825	COL4A1	N_Shore	0.597264	0.607613	0.0109476	0.00577504	0.616629	0.621079	0.00726242	0.0721088
cg20000047	2	132156573	NA	Island	0.126408	0.131974	0.00782437	0.00577653	0.128991	0.131315	0.00409659	0.157604
cg02397497	6	30289560	TRIM26	Island	0.00491937	0.00456869	-0.00036825	0.00577672	0.0050568	0.00514088	9.89791e-05	0.474097
cg06708789	19	23733913	ZNF681	S_Shore	0.923396	0.916313	-0.00629319	0.00577704	0.917959	0.915231	-0.00269138	0.263989
cg17470095	1	22651015	ZBTB40;ZBTB40;ZBTB40;ZBTB40	Island	0.0133155	0.0139233	0.000607951	0.00577731	0.0139	0.0133461	-0.000457875	0.0478614
cg05043557	1	224679995	NA	NA	0.81021	0.816616	0.00667542	0.0057781	0.818802	0.816921	-0.00120364	0.639879
cg04746520	16	65619636	CBFB;CBFB	N_Shore	0.679082	0.665879	-0.0125328	0.00577882	0.674721	0.664696	-0.00920123	0.037746
cg13085980	20	61798871	TNFRSF6B;TNFRSF6B	Island	0.174857	0.147544	-0.0262795	0.0057789	0.162495	0.14086	-0.0206269	0.0262673
cg26457878	16	13353225	NA	NA	0.695686	0.690674	-0.0127193	0.00577927	0.662939	0.663886	-0.00735148	0.119827
cg14847162	6	143521079	AIG1	NA	0.696287	0.690821	-0.0116007	0.00577999	0.654018	0.663724	0.00117698	0.788981
cg27326084	22	40632092	SREBF2	N_Shelf	0.963014	0.961509	-0.00184913	0.00578066	0.961771	0.960928	-0.00127926	0.053991
cg00394718	1	51855307	OSBPL9;OSBPL9;OSBPL9;OSBPL9	NA	0.0196085	0.0205991	0.00115755	0.0057818	0.0200231	0.0200554	0.000434905	0.314691
cg02925240	15	43784079	NA	S_Shore	0.0148811	0.015825	0.000897361	0.0057819	0.0169265	0.016356	-0.000512111	0.150107
cg15416329	5	175512633	NA	NA	0.885268	0.893926	0.00563698	0.00578269	0.881631	0.889953	0.00519424	0.0209363
cg01442257	15	46725662	FBN1	Island	0.00907724	0.00972123	0.000541206	0.00578388	0.0100721	0.00992056	-0.000146342	0.475198
cg07841815	8	145820343	NA	N_Shore	0.753455	0.745491	-0.0127687	0.00578395	0.733217	0.732254	-0.0065947	0.187056
cg01433766	16	81219139	CDH13	Island	0.0532346	0.0560745	0.00246313	0.00578397	0.0513401	0.0524183	0.000704176	0.38449
cg00499726	10	75077420	SYNPO2L;SYNPO2L	Island	0.0975361	0.0988147	0.003539	0.00578404	0.100896	0.0988769	-0.000707389	0.576495
cg17047311	11	1311425	NA	N_Shelf	0.917097	0.913212	-0.00519223	0.00578715	0.913857	0.911921	-0.00376924	0.047616
cg05366221	1	182907798	NA	NA	0.818263	0.81168	-0.00907796	0.00578773	0.814079	0.813449	-0.00336781	0.326068
cg24395672	15	41904283	MFAP1	Island	0.0129617	0.0140029	0.000691809	0.00578839	0.0134867	0.0137929	7.17849e-05	0.837451
cg07556789	6	10830901	TMEM14C;TMEM14C	N_Shore	0.00688208	0.00645351	-0.000511889	0.00578896	0.0077744	0.0068959	-0.000691504	0.00133229
cg09011574	5	159589238	FABP6;FABP6;FABP6	NA	0.933166	0.936872	0.00281819	0.00578927	0.932753	0.934229	0.000557417	0.610381
cg01588546	19	52505329	C5AR1	NA	0.954352	0.956705	0.0020814	0.00578947	0.9541	0.955913	0.00138494	0.0728766
cg12137665	6	149817546	ZC3H12D	N_Shore	0.255298	0.236238	-0.020055	0.00578965	0.210348	0.204787	-0.00778575	0.277328
cg01572333	17	24079315	TLCD1;NEK8	Island	0.00673198	0.00624159	-0.000447646	0.00579022	0.00691291	0.00651735	-0.000293561	0.103283
cg02813542	1	3620742	TP73;TP73;TP73;TP73	N_Shelf	0.774965	0.785388	0.00727606	0.00579103	0.761758	0.769642	0.00486927	0.0695668
cg24452260	5	140605421	PCDHB15	N_Shore	0.0431748	0.0388339	-0.00341081	0.00579119	0.0485288	0.0422557	-0.0049924	0.000120071
cg11246007	17	77563481	ASPSCR1	S_Shelf	0.887254	0.89295	0.00526792	0.00579236	0.899859	0.897939	-0.00214116	0.259274
cg12683173	19	9334565	ZNF177	N_Shore	0.152822	0.161501	0.00812241	0.00579267	0.158253	0.169577	0.0113678	0.000184487
cg02486415	10	6492066	NA	NA	0.112144	0.0986336	-0.00946331	0.00579375	0.132174	0.116447	-0.0119564	0.00221166
cg22901840	12	82116719	NA	NA	0.652994	0.636139	-0.0197791	0.00579431	0.64275	0.634446	-0.0152589	0.0266808
cg23165545	12	9987169	NA	NA	0.720812	0.763425	0.0352651	0.00579433	0.721622	0.757653	0.0312393	0.0121914
cg21829675	12	113617542	NA	N_Shelf	0.384781	0.392683	0.0113999	0.00579451	0.404962	0.40575	0.00412285	0.339705
cg01386735	19	63611124	ZNF584	N_Shore	0.0691795	0.0664783	-0.00332319	0.00579502	0.0707222	0.06717	-0.00320346	0.00443483
cg13868001	14	103070200	TRMT61A	N_Shore	0.9096	0.907916	-0.00308253	0.00579543	0.908812	0.910543	0.000950217	0.359824
cg17434273	5	63293641	HTR1A	Island	0.0263319	0.0242476	-0.00221359	0.00579819	0.0281564	0.0249421	-0.00309916	0.000139226
cg26226951	2	54806621	EML6	S_Shore	0.944998	0.941369	-0.00397212	0.00579941	0.938287	0.937121	-0.00190857	0.198852
cg21639114	20	582604	SRXN1	S_Shore	0.597023	0.61255	0.0128616	0.00580085	0.571856	0.591502	0.0155444	0.00101729
cg11631158	22	27798762	KREMEN1;KREMEN1	Island	0.00773678	0.00745165	-0.000438085	0.00580199	0.00771258	0.00747751	-0.000157639	0.358806
cg02813710	14	22549576	C14orf93;C14orf93;C14orf93	S_Shore	0.0425846	0.04671	0.00323923	0.00580231	0.0429075	0.0463015	0.0028668	0.016247
cg13271643	6	36215328	MAPK13	NA	0.196793	0.189545	-0.00844	0.00580296	0.205344	0.191848	-0.0131555	1.08828e-05
cg16579101	13	104861139	NA	NA	0.708657	0.726444	0.0156371	0.00580369	0.709111	0.729711	0.0190995	0.000756497
cg13313046	8	68035897	NA	N_Shore	0.0974831	0.104146	0.00713666	0.00580424	0.106458	0.111983	0.00626893	0.0206941
cg11555122	1	113092488	NA	S_Shelf	0.856377	0.853038	-0.00573253	0.00580439	0.847904	0.84746	-0.0036862	0.113575
cg11664823	22	28806452	HORMAD2;HORMAD2	Island	0.148288	0.153712	0.00776286	0.00580454	0.170673	0.171653	0.00486849	0.127707
cg03605463	10	135052512	PAOX;PAOX;PAOX	N_Shore	0.658164	0.679222	0.0216022	0.0058046	0.6842	0.704009	0.0214805	0.00334493
cg10283505	14	31617028	ARHGAP5;C14orf128;ARHGAP5	S_Shore	0.0105247	0.0097206	-0.000881868	0.00580564	0.0116868	0.0104999	-0.00122058	0.0107804
cg17330838	7	44610318	NA	N_Shelf	0.862828	0.873573	0.00786173	0.00580613	0.857009	0.868877	0.00926347	0.00203084
cg01415903	20	61364563	NA	N_Shelf	0.959297	0.969901	0.0103724	0.005807	0.959553	0.969573	0.00935192	0.00608342
cg18683523	22	44664649	NA	Island	0.706986	0.694301	-0.0157424	0.00580797	0.713494	0.695016	-0.0198	0.000648581
cg15077922	12	67426089	SLC35E3	Island	0.0312961	0.0324764	0.00168549	0.0058082	0.03255	0.0321481	-0.000113411	0.84906
cg06521673	9	138112423	NACC2	NA	0.904683	0.908589	0.00422305	0.00581017	0.904795	0.907946	0.00409993	0.00305919
cg18987561	2	105244256	NA	NA	0.870893	0.864452	-0.00822203	0.00581285	0.873702	0.868382	-0.00601422	0.0393857
cg15949277	19	470611	C19orf20	Island	0.736209	0.752488	0.0125339	0.00581316	0.738097	0.755661	0.0142508	0.00179163
cg10832998	6	28602175	GPX5;GPX5	NA	0.930814	0.935894	0.00463567	0.00581375	0.929372	0.93573	0.0060767	0.000270347
cg12392684	18	57310383	CDH20	NA	0.817848	0.825245	0.00484638	0.00581448	0.815455	0.820763	0.00359754	0.0549266
cg02893429	4	40399014	NA	NA	0.924704	0.920189	-0.00573032	0.00581469	0.912069	0.908086	-0.00686779	0.00511529
cg03325670	2	8631814	NA	NA	0.926216	0.929474	0.00324969	0.00581471	0.928958	0.930985	0.00214791	0.0549652
cg10158997	3	8980249	RAD18	Island	0.00822671	0.00771311	-0.000604171	0.00581682	0.00848755	0.00796659	-0.00043175	0.0527636
cg11074746	5	177760090	COL23A1	S_Shelf	0.765029	0.752666	-0.0161765	0.00581751	0.739693	0.744862	0.00351029	0.5738
cg10646254	3	155055573	NA	NA	0.855685	0.853066	-0.0067522	0.00581756	0.843984	0.847123	-0.000367604	0.88137
cg07823273	5	122626228	NA	NA	0.824604	0.821592	-0.0111672	0.00581812	0.782876	0.792172	0.000433383	0.919676
cg24177604	4	158698285	NA	NA	0.907101	0.91051	0.00346174	0.00581853	0.910336	0.911122	0.00129947	0.284313
cg09109122	11	922441	AP2A2	NA	0.922955	0.917862	-0.00526498	0.00581877	0.919693	0.918895	-0.000814773	0.689875
cg23345300	19	20995309	ZNF430	NA	0.0108743	0.00839549	-0.0020304	0.00581888	0.0107933	0.00853793	-0.00177606	0.0278009
cg07486895	5	74942880	NA	N_Shore	0.727207	0.732077	0.00699726	0.00582012	0.734679	0.730758	-0.00298053	0.25947
cg00643086	12	63850662	LEMD3;LEMD3	Island	0.0351587	0.032106	-0.00315142	0.0058207	0.047247	0.0431371	-0.00249739	0.148008
cg13026370	12	27598461	PPFIBP1;PPFIBP1	NA	0.966004	0.964235	-0.0023328	0.00582126	0.965551	0.96229	-0.00345145	4.94856e-05
cg10315249	18	55175497	LMAN1	N_Shore	0.863356	0.857877	-0.00921327	0.00582145	0.831563	0.83429	-0.00152328	0.677704
cg15792252	10	7557221	NA	NA	0.942875	0.93959	-0.00463556	0.00582186	0.936271	0.934855	-0.00308215	0.088666
cg04664126	6	143813571	ADAT2;PEX3	Island	0.0642244	0.0672781	0.00296882	0.0058222	0.06657	0.0673479	0.00205744	0.0678899
cg01023151	1	71328535	NA	NA	0.929823	0.923907	-0.00642665	0.00582287	0.916491	0.915612	-0.0020952	0.439577
cg08184640	1	201543218	BTG2	S_Shore	0.212917	0.197628	-0.0193616	0.0058231	0.221942	0.201806	-0.0239706	0.000893962
cg23251170	12	25296547	KRAS;KRAS	NA	0.920961	0.915851	-0.00582656	0.0058238	0.921547	0.917293	-0.00512253	0.014273
cg04514556	5	131860704	NA	S_Shore	0.0142198	0.0160116	0.00116159	0.00582511	0.0152552	0.0154802	-0.000207711	0.618966
cg18960629	2	105102121	NA	NA	0.607576	0.621229	0.00884475	0.00582549	0.616521	0.627079	0.00622199	0.0478468
cg12582138	2	23727088	KLHL29	NA	0.501246	0.485221	-0.0164763	0.00582615	0.482459	0.469961	-0.0129956	0.0343211
cg14146751	10	112408698	RBM20	NA	0.921365	0.92477	0.00328838	0.00582721	0.92446	0.925502	0.000980759	0.443625
cg04337611	22	42157841	MPPED1	N_Shelf	0.905354	0.902118	-0.00722364	0.00582725	0.887292	0.885938	-0.0057177	0.0559155
cg11170727	11	822357	CD151;CD151;CD151;CD151	Island	0.837448	0.844672	0.00677448	0.00582749	0.825876	0.836251	0.00938497	0.000570082
cg00476580	3	156583003	NA	NA	0.735075	0.731302	-0.00846933	0.00582821	0.705114	0.709102	-0.00138883	0.658889
cg17089511	22	35290725	CACNG2	Island	0.896529	0.88564	-0.0106181	0.00583005	0.903622	0.890703	-0.0126608	0.000708444
cg19585196	12	130761940	SFRS8	Island	0.0231625	0.0217402	-0.00178606	0.00583063	0.0276143	0.026688	-0.000510617	0.514002
cg19231082	1	25222149	NA	NA	0.13436	0.140474	0.00519421	0.00583122	0.135739	0.136019	-0.000563243	0.766343
cg20620326	3	31550106	STT3B	Island	0.0214136	0.0202468	-0.00111181	0.00583423	0.0211699	0.0206183	-0.000378562	0.3805
cg06491456	4	17929918	NA	NA	0.260244	0.274968	0.0148563	0.00583448	0.259406	0.271838	0.0122387	0.0201631
cg20607764	16	54351979	CES4	N_Shore	0.414973	0.388294	-0.028206	0.0058347	0.431906	0.402849	-0.0295401	0.00279703
cg04847419	7	102503238	ARMC10;ARMC10;ARMC10;ARMC10;FBXL13;FBXL13;ARMC10;ARMC10	Island	0.0098345	0.00882043	-0.00086904	0.00583534	0.0104255	0.00954639	-0.000769338	0.121802
cg24346629	15	81129649	AP3B2	NA	0.91662	0.925	0.00471864	0.00583622	0.92513	0.931411	0.00423492	0.00589196
cg23283234	5	140769431	PCDHGA4;PCDHGA9;PCDHGA1;PCDHGB1;PCDHGB6;PCDHGB6;PCDHGB3;PCDHGA6;PCDHGA8;PCDHGA5;PCDHGB4;PCDHGA3;PCDHGA2;PCDHGB2;PCDHGA7;PCDHGB5	Island	0.406253	0.398088	-0.0088883	0.00583824	0.418853	0.41275	-0.00808647	0.0111038
cg02491396	6	170377972	NA	NA	0.0289552	0.0350601	0.00567506	0.00583882	0.0241778	0.0305152	0.00548513	0.000472822
cg26797124	2	231498773	GPR55	NA	0.79891	0.790075	-0.0121819	0.00584026	0.771126	0.776299	0.00255365	0.60899
cg04276536	17	75624925	CCDC40;TBC1D16	Island	0.00853179	0.0090872	0.00050635	0.00584036	0.00891402	0.00900742	7.42899e-05	0.633614
cg10959651	1	26987010	PIGV	Island	0.0841193	0.0877706	0.00484147	0.00584053	0.0858635	0.0886374	0.00256441	0.147051
cg21493660	2	43958236	ABCG8	NA	0.905875	0.910234	0.00360827	0.00584268	0.905053	0.908259	0.00233941	0.0851881
cg02072018	22	48741428	PIM3	Island	0.00488595	0.00417296	-0.000542141	0.005843	0.00518019	0.00422296	-0.000708706	0.0352511
cg19969606	14	80973362	NA	S_Shore	0.590697	0.605919	0.0145319	0.00584442	0.57957	0.604679	0.0239853	3.28806e-06
cg07207652	16	45020386	NA	Island	0.485997	0.476852	-0.00798095	0.00584555	0.487239	0.480574	-0.0041601	0.145658
cg01446895	2	16697997	FAM49A	NA	0.944593	0.947655	0.00242381	0.00584562	0.943554	0.945546	0.000875054	0.315629
cg14408465	5	54559289	NA	Island	0.0248773	0.0231891	-0.00163047	0.00584582	0.0263847	0.0252677	-0.00104432	0.0797884
cg09471280	2	200040162	FLJ32063	N_Shore	0.0478468	0.0507653	0.00341509	0.00584659	0.0462921	0.0487275	0.00345374	0.00785684
cg23696432	16	2507317	ATP6V0C	N_Shelf	0.451068	0.446584	-0.01071	0.00584666	0.413623	0.419163	-0.00153547	0.692113
cg17405840	3	196645869	ACAP2	S_Shore	0.222695	0.213988	-0.00727458	0.00584679	0.211886	0.212325	0.00176843	0.489565
cg26294387	19	12305636	ZNF563	S_Shore	0.0243855	0.0222136	-0.00195429	0.00584689	0.0251531	0.0232568	-0.00126662	0.0830638
cg23093404	19	41849158	ZNF461	N_Shore	0.0235136	0.0220187	-0.00187876	0.00584739	0.0275567	0.0255831	-0.00155878	0.0543685
cg25318189	11	497970	RNH1;RNH1;RNH1;RNH1;RNH1;RNH1;RNH1;RNH1	Island	0.727243	0.721687	-0.0114981	0.00584794	0.710898	0.706386	-0.00971421	0.0219553
cg17576613	7	27216176	NA	N_Shelf	0.593675	0.60351	0.0091796	0.00584922	0.594678	0.603162	0.00785617	0.0207085
cg05068987	4	183302218	MGC45800	Island	0.0327268	0.0307416	-0.0016898	0.00585039	0.0320367	0.0306448	-0.000971077	0.125571
cg22969014	1	148521493	C1orf51	S_Shore	0.00971762	0.0105876	0.000585883	0.00585075	0.0104506	0.0102749	-0.000276353	0.203183
cg21832096	10	88393535	NA	NA	0.954397	0.950038	-0.00393221	0.00585121	0.95025	0.947049	-0.00282345	0.0676414
cg06382698	3	191714783	IL1RAP;IL1RAP;IL1RAP;IL1RAP;IL1RAP;IL1RAP	N_Shore	0.00956749	0.00889562	-0.000711416	0.00585149	0.0102104	0.00981633	-0.000217876	0.428394
cg04787675	6	140218897	NA	NA	0.883808	0.8791	-0.00574865	0.00585155	0.878996	0.880553	0.000789407	0.695845
cg20321432	19	1824591	NA	S_Shore	0.614892	0.609362	-0.0123153	0.00585201	0.580962	0.578153	-0.0100215	0.0251611
cg21077636	3	140545284	MRPS22	N_Shore	0.958679	0.962159	0.00236846	0.00585224	0.955173	0.959018	0.00254594	0.016784
cg08287265	1	40612032	SMAP2	Island	0.035876	0.0374385	0.00186169	0.00585276	0.0362315	0.0371289	0.000722467	0.249785
cg02185216	20	35474317	NA	NA	0.0219344	0.0246629	0.00200612	0.0058529	0.0234374	0.0245345	0.00099815	0.198455
cg04651623	5	50298430	NA	N_Shelf	0.204092	0.213056	0.00816716	0.0058534	0.233962	0.233059	0.00286342	0.383833
cg19649173	6	26706128	ABT1	Island	0.417886	0.447576	0.02434	0.0058535	0.40545	0.440333	0.0267397	0.00213765
cg19814134	6	36841099	CPNE5	NA	0.975082	0.973895	-0.00154346	0.00585416	0.973497	0.973761	0.00016096	0.768427
cg03027354	10	123677687	ATE1;ATE1	Island	0.00701353	0.00752136	0.000421614	0.00585437	0.00791402	0.00802835	0.000179961	0.336436
ch.1.171672612F	5	141654857	NA	NA	0.953814	0.960165	0.00466308	0.00585444	0.95281	0.960089	0.00622206	0.000184907
cg17077639	14	56346931	OTX2;OTX2	N_Shore	0.204804	0.20898	0.00697891	0.00585472	0.234577	0.233629	0.0022215	0.438213
cg24455405	16	23476430	EARS2;UBFD1;EARS2;UBFD1	Island	0.00928927	0.00883156	-0.000654485	0.00585579	0.00935093	0.00891871	-0.000533465	0.0207402
cg05640342	5	180529083	NA	N_Shore	0.0559809	0.0590109	0.00383752	0.00585903	0.0671034	0.0686805	0.00266575	0.0790453
cg23110514	3	135510411	NA	N_Shelf	0.708243	0.722822	0.0104689	0.00585905	0.66106	0.66797	-4.64479e-06	0.999138
cg23922134	20	34427728	DLGAP4	NA	0.846413	0.849233	0.00375133	0.00585916	0.847602	0.847618	0.00132621	0.294571
cg26980033	19	58590081	ZNF765	Island	0.0191974	0.0183084	-0.00106385	0.00585947	0.0195103	0.0184845	-0.000852629	0.0293912
cg17009808	13	27293728	NA	NA	0.0238547	0.0254684	0.0012365	0.00586026	0.0252152	0.0245898	-0.000538954	0.216289
cg09657538	1	156386019	NA	N_Shore	0.122054	0.129775	0.00880242	0.00586167	0.116099	0.122751	0.00754887	0.0124568
cg20500230	3	10832719	SLC6A11	Island	0.0654072	0.0704865	0.00589766	0.0058618	0.0626544	0.0702707	0.00732416	0.000114226
cg17207815	7	6158526	USP42	N_Shore	0.81779	0.814218	-0.0118104	0.00586201	0.787411	0.786509	-0.00975115	0.0349914
cg12284854	16	83670036	KIAA0513	NA	0.952379	0.947941	-0.00337424	0.00586273	0.956732	0.951025	-0.00521164	3.1652e-06
cg25522119	16	27982684	GSG1L	Island	0.0502068	0.0529626	0.00277986	0.00586352	0.0527212	0.052378	0.000685769	0.493246
cg12995941	8	22280918	SLC39A14;SLC39A14;SLC39A14;SLC39A14	Island	0.107552	0.10093	-0.00431408	0.00586439	0.107754	0.103145	-0.00293061	0.0665026
cg02230408	10	27275633	NA	NA	0.730487	0.745487	0.0130512	0.00586439	0.732018	0.743135	0.00973142	0.0377777
cg23809424	11	45684759	NA	NA	0.805027	0.815499	0.00775834	0.0058656	0.826345	0.833275	0.00448469	0.0806166
cg05475205	2	667101	TMEM18	Island	0.00423506	0.00368853	-0.000450251	0.00586599	0.00469507	0.00399015	-0.000489737	0.17015
cg04806421	12	103847874	SLC41A2	NA	0.903958	0.908873	0.00447284	0.00586662	0.905824	0.908724	0.00273823	0.0881018
cg18913332	10	24712801	KIAA1217;KIAA1217;KIAA1217	NA	0.114052	0.10174	-0.0121369	0.00586718	0.10466	0.0965464	-0.0078015	0.0548699
cg17483959	10	102968433	NA	S_Shore	0.450565	0.458109	0.00828332	0.00586962	0.460037	0.465035	0.00517357	0.0909206
cg08002381	3	141884857	TRIM42	S_Shore	0.932354	0.934728	0.00246242	0.00587097	0.934685	0.934631	-0.00036494	0.70589
cg13930544	21	46790396	DIP2A;DIP2A;DIP2A;DIP2A;DIP2A;DIP2A;DIP2A	NA	0.959127	0.957296	-0.00244884	0.00587109	0.956611	0.957209	-0.000159658	0.846758
cg06012347	6	109523780	C6orf182	S_Shore	0.00694314	0.00616716	-0.000663084	0.0058722	0.00802503	0.00689852	-0.00080337	0.121343
cg02626388	1	15943350	TMEM82	Island	0.915318	0.919396	0.00311115	0.00587245	0.915188	0.917776	0.00146363	0.250357
cg15504467	17	2898877	NA	Island	0.0138661	0.0148349	0.000676429	0.00587301	0.0146963	0.0147398	-6.00581e-05	0.801021
cg09184467	15	38188536	BMF	Island	0.0191657	0.0199761	0.000927627	0.00587346	0.0203191	0.0201642	0.000268836	0.473865
cg16767506	16	3437281	NAT15	S_Shelf	0.972591	0.974638	0.00192258	0.00587584	0.971914	0.974417	0.00220537	0.00193
cg05570258	8	37724875	LOC728024;ERLIN2	NA	0.530796	0.546685	0.0165664	0.00587658	0.543814	0.551638	0.00924566	0.128671
ch.5.627424R	16	19804145	GPRC5B	Island	0.0723525	0.0838021	0.0119175	0.00587685	0.0802202	0.0930397	0.0115031	0.014506
cg04071118	11	2511982	KCNQ1;KCNQ1	Island	0.483826	0.495809	0.0148892	0.00587796	0.508464	0.506205	0.0034809	0.529596
cg15479068	20	32355089	AHCY;AHCY	S_Shore	0.0442798	0.04094	-0.0035605	0.00587882	0.0398176	0.0377083	-0.00251302	0.031029
cg02670903	11	20186906	NA	NA	0.205541	0.212629	0.00797495	0.00587883	0.222663	0.232126	0.012501	2.54038e-05
cg17987968	2	11081600	NA	NA	0.860896	0.865711	0.00512103	0.00587943	0.866551	0.869173	0.00317354	0.0772457
cg24085258	5	156574923	ITK	NA	0.903274	0.896803	-0.00596643	0.00587965	0.900951	0.891487	-0.00958852	2.73252e-05
cg07116972	2	238804908	LOC151174;LOC643387;LOC151174	Island	0.0172167	0.0209114	0.00401192	0.00588013	0.0222427	0.0251077	0.00387872	0.0136146
cg21634331	5	150388098	GPX3	NA	0.919906	0.924007	0.00340513	0.00588075	0.91835	0.91908	0.000743602	0.545367
cg14204600	2	9388630	ASAP2;ASAP2	NA	0.288087	0.264974	-0.021664	0.00588295	0.346653	0.31995	-0.0238394	0.004887
cg18533546	8	121207314	COL14A1	S_Shore	0.0398365	0.0424529	0.00387518	0.00588392	0.049981	0.0497341	0.00135245	0.429164
cg13166213	5	73875240	NA	NA	0.0306987	0.028313	-0.00302593	0.00588709	0.0289666	0.0256503	-0.00364822	0.000232877
cg20889395	22	40315959	PMM1	Island	0.011003	0.00940811	-0.00129215	0.00588871	0.0136629	0.01202	-0.000794174	0.31598
cg10671572	7	44195526	GCK;GCK	NA	0.93772	0.941153	0.00258489	0.00588949	0.939774	0.940879	0.000170904	0.865967
cg14853282	21	45508805	POFUT2;POFUT2;POFUT2	N_Shore	0.950097	0.953167	0.00222694	0.00588967	0.951288	0.951323	-0.000479387	0.554733
cg18182358	2	6553251	NA	N_Shore	0.844853	0.841863	-0.0104996	0.00589092	0.842067	0.8426	-0.00492281	0.204067
cg05306176	19	3246708	BRUNOL5	S_Shelf	0.86251	0.876365	0.0130772	0.00589161	0.866608	0.884281	0.0165996	0.000267824
cg15805553	3	171764752	SLC7A14	NA	0.656885	0.648647	-0.0086882	0.00589452	0.654183	0.645561	-0.00826904	0.0139222
cg00505393	1	11484298	PTCHD2	Island	0.381616	0.363622	-0.0153929	0.00589483	0.388247	0.366187	-0.0204162	0.000157524
cg14205216	6	14226206	CD83;CD83	S_Shore	0.0290748	0.0314108	0.00197403	0.00589492	0.0322867	0.0335804	0.000978177	0.220515
cg08302325	6	32928524	PSMB9;PSMB9;TAP1	N_Shore	0.0244957	0.0273537	0.00192827	0.00589568	0.0257957	0.0261022	-0.000288769	0.648928
cg03239258	20	60788605	NA	S_Shelf	0.620302	0.632538	0.0102275	0.00589629	0.620675	0.629516	0.00586686	0.114353
cg04391736	14	77177942	NA	Island	0.132466	0.141431	0.0116695	0.00589688	0.163603	0.166732	0.00890101	0.0486219
cg21534578	11	68604415	TPCN2	N_Shelf	0.440435	0.450763	0.0117818	0.00589916	0.43542	0.438713	0.00724564	0.0980675
cg17941109	10	6060591	IL15RA;IL15RA	S_Shore	0.875267	0.865364	-0.00937436	0.00589932	0.86367	0.864373	0.0018298	0.619018
cg16075940	1	226040800	NA	N_Shore	0.657435	0.648673	-0.0135562	0.0059004	0.640068	0.631514	-0.0143142	0.00809141
cg18016365	7	4826260	RADIL	S_Shelf	0.898623	0.902886	0.00319394	0.00590086	0.898421	0.899822	0.000126986	0.913665
cg22542751	7	107553047	LAMB4	NA	0.848026	0.844224	-0.0101274	0.0059016	0.805782	0.805017	-0.00969945	0.0150519
cg10993230	11	68322320	CPT1A;CPT1A	NA	0.92134	0.925097	0.00274824	0.00590175	0.923109	0.926246	0.00222284	0.0347733
cg06312846	1	19473656	AKR7L;AKR7L	S_Shore	0.352104	0.342934	-0.0153723	0.00590289	0.339593	0.332862	-0.0128895	0.0204531
cg21554249	11	113972075	FAM55D;FAM55D	NA	0.947388	0.941127	-0.00518745	0.00590538	0.943316	0.940935	-0.00193836	0.376395
cg01648999	10	123233485	FGFR2;FGFR2;FGFR2;FGFR2;FGFR2;FGFR2;FGFR2;FGFR2;FGFR2	NA	0.943008	0.945995	0.00263376	0.00590656	0.940212	0.944003	0.00353818	0.00226535
cg06802812	15	75684261	NA	NA	0.322774	0.332115	0.0105429	0.00590715	0.338267	0.347157	0.00956769	0.0117547
cg10894512	2	225100733	CUL3	NA	0.954883	0.958152	0.00184135	0.00590718	0.955623	0.95673	0.000335338	0.633711
cg00830285	8	121838136	SNTB1	NA	0.924385	0.919756	-0.00753004	0.00590735	0.909638	0.908237	-0.00442974	0.127211
cg14483317	12	73217962	LOC552889;LOC552889	Island	0.0058803	0.00552177	-0.000394587	0.00590811	0.00580298	0.00562136	-9.90597e-05	0.50444
cg26952928	15	57768841	BNIP2	Island	0.0261436	0.0273326	0.00119922	0.00590828	0.027059	0.0273407	0.000565802	0.17466
cg12085314	16	2143177	RAB26	N_Shelf	0.734051	0.729623	-0.0111789	0.00590878	0.704789	0.704668	-0.00783558	0.0662163
cg04400972	21	27262175	ADAMTS5	S_Shore	0.234157	0.250741	0.0218673	0.00590895	0.282455	0.279593	0.00906088	0.24177
cg26419621	2	238312652	LRRFIP1;LRRFIP1;LRRFIP1;LRRFIP1;LRRFIP1	S_Shelf	0.948685	0.953954	0.0030383	0.00590933	0.950307	0.95489	0.00248978	0.0312939
cg06314225	12	108822218	TCHP;TCHP	N_Shore	0.0782832	0.0727537	-0.00531797	0.00590945	0.0749318	0.0721779	-0.00354554	0.057623
cg13316587	19	5289446	PTPRS;PTPRS;PTPRS;PTPRS	N_Shore	0.51984	0.511191	-0.00888351	0.00591017	0.518339	0.506785	-0.0126879	0.000172454
cg25530735	4	185506120	NA	NA	0.344437	0.335312	-0.0115822	0.0059105	0.33123	0.339204	0.00443425	0.295049
cg13923645	4	57220383	HOPX;HOPX;HOPX	S_Shelf	0.943727	0.937995	-0.00605897	0.00591092	0.945028	0.9398	-0.00567925	0.0055775
cg06876311	14	20637486	ZNF219;C14orf176;ZNF219;ZNF219	S_Shore	0.497177	0.51461	0.0125726	0.00591121	0.469496	0.49439	0.01838	4.2536e-05
cg20530855	5	133918179	PHF15	NA	0.888903	0.895099	0.004761	0.00591195	0.894487	0.895305	-2.35969e-05	0.986866
cg11321459	3	37009743	EPM2AIP1;MLH1;MLH1;MLH1;MLH1;EPM2AIP1	Island	0.0229878	0.0241718	0.00176788	0.00591341	0.0232051	0.0236635	0.000970809	0.139065
cg22120714	14	64360356	SPTB;SPTB	NA	0.570556	0.581339	0.00816831	0.00591366	0.558969	0.571951	0.0115875	9.99433e-05
cg25252561	2	150990742	NA	NA	0.727729	0.734629	0.00744679	0.00591368	0.74083	0.742581	0.002312	0.393161
cg05022059	7	98313551	TRRAP	N_Shore	0.558369	0.570178	0.00763084	0.00591388	0.549484	0.563705	0.0109837	9.59946e-05
cg17213946	1	89436848	GBP4	NA	0.126049	0.135092	0.0118715	0.00591465	0.139793	0.149616	0.0146201	0.0010229
cg00591489	9	100908117	TGFBR1;TGFBR1	Island	0.0155993	0.014613	-0.000800871	0.00591472	0.0170409	0.0158953	-0.00076686	0.0203152
cg18676273	2	121348180	GLI2	NA	0.953965	0.958366	0.0027674	0.00591479	0.955586	0.95657	-0.000729434	0.523127
cg02729068	2	99137855	LIPT1;LIPT1;LIPT1;LIPT1;LIPT1;LIPT1;LIPT1;LIPT1;LIPT1;LIPT1;TSGA10	Island	0.00574511	0.00504681	-0.000558965	0.00591524	0.00705579	0.00599519	-0.000678081	0.16362
cg06688848	12	19627204	NA	NA	0.106654	0.104453	-0.00270404	0.00591566	0.107312	0.105132	-0.00214656	0.0404773
cg11664987	5	167845043	RARS	N_Shore	0.952718	0.945549	-0.00644801	0.00591635	0.950454	0.946742	-0.00336487	0.118341
cg12040278	8	142300816	SLC45A4	N_Shore	0.804696	0.800742	-0.0073598	0.00591705	0.79598	0.79789	-0.000762583	0.784446
cg17820306	13	59616666	DIAPH3	NA	0.939008	0.941808	0.00232501	0.00591739	0.941178	0.94165	-7.25862e-05	0.932745
cg27430493	19	3532993	NA	N_Shelf	0.469058	0.477773	0.011204	0.00591838	0.4809	0.480545	0.00200131	0.623534
cg15316334	6	31707730	BAT2	Island	0.98364	0.985276	0.00105904	0.00591848	0.983624	0.984954	0.000668576	0.163823
cg26290716	1	1552864	MIB2;MIB2;MIB2;MIB2;MIB2;MIB2	N_Shore	0.378149	0.372233	-0.00975932	0.00591877	0.356742	0.355714	-0.0063524	0.0672582
cg03637976	19	60844005	ZNF580;ZNF580;ZNF580	Island	0.0078559	0.00847457	0.000530001	0.00591917	0.00827625	0.00821096	-5.60772e-05	0.815924
cg05396044	12	47975111	PRPH	N_Shore	0.194028	0.202637	0.0100654	0.00592058	0.229379	0.240273	0.0141688	9.78544e-05
cg27257358	4	185063698	STOX2;STOX2	Island	0.00763688	0.00718662	-0.000499574	0.00592085	0.0078078	0.0072943	-0.000416859	0.0285328
cg16928657	1	2096225	PRKCZ;PRKCZ;PRKCZ	NA	0.661941	0.678248	0.0123729	0.005921	0.674633	0.684193	0.00566533	0.191564
cg09800633	7	89678332	STEAP2;STEAP2	N_Shore	0.206128	0.212876	0.0119655	0.00592113	0.238966	0.240516	0.00933432	0.0295867
cg10372921	4	6960392	NA	N_Shore	0.195074	0.20748	0.00806244	0.0059216	0.188837	0.206223	0.0136063	1.81629e-06
cg01444487	19	7672960	FCER2;FCER2	NA	0.891151	0.897406	0.0048059	0.0059217	0.890991	0.898324	0.00526003	0.00080974
cg05133323	8	11703894	FDFT1	S_Shore	0.543525	0.53144	-0.0195841	0.00592182	0.502435	0.49936	-0.0115596	0.0903163
cg07702819	2	151253042	NA	NA	0.897456	0.894945	-0.00694717	0.00592203	0.880573	0.874165	-0.0101243	0.000667549
cg13720293	11	63764750	FKBP2;FKBP2;FKBP2	N_Shore	0.0175293	0.0187141	0.00103602	0.00592393	0.0191866	0.0186817	-0.000267002	0.515076
cg23892924	2	112358483	ANAPC1	S_Shore	0.00858984	0.00809957	-0.000545318	0.00592482	0.00897739	0.00832419	-0.000521402	0.0113601
cg12499062	13	46095059	LRCH1;LRCH1;LRCH1	NA	0.711104	0.706945	-0.0110597	0.00592518	0.674132	0.678402	-0.00415679	0.333366
cg17081955	5	179652108	MAPK9;MAPK9;MAPK9;MAPK9;MAPK9	Island	0.0475555	0.0493608	0.00240749	0.00592579	0.0484338	0.0488726	0.000702312	0.429166
cg04674755	21	44530168	AIRE	Island	0.508492	0.522316	0.0109858	0.00592611	0.493922	0.50573	0.00935919	0.0191291
cg26705425	11	57172830	YPEL4	S_Shore	0.0762558	0.0726571	-0.00328672	0.0059281	0.0778227	0.0753158	-0.00268471	0.0287411
cg02303897	15	60303697	NA	Island	0.699774	0.668012	-0.0339597	0.0059283	0.708257	0.667904	-0.0419445	0.000725977
cg07115820	8	141363422	TRAPPC9;TRAPPC9	NA	0.960652	0.957925	-0.00284368	0.00592832	0.960264	0.959246	-0.000871438	0.344336
cg01440841	1	28752563	TRNAU1AP;TRNAU1AP	S_Shore	0.00926276	0.00832829	-0.000794202	0.00592878	0.00946558	0.00870182	-0.000507963	0.239204
cg16951108	7	130004501	TSGA13;COPG2	Island	0.0122864	0.0115518	-0.000766919	0.00592898	0.0122638	0.0118432	-0.000183591	0.475859
cg20084184	12	129387483	PIWIL1	N_Shore	0.957584	0.955464	-0.00277739	0.00592997	0.958348	0.957336	-0.00125695	0.195423
cg15033163	1	16416797	NA	Island	0.0647086	0.069909	0.00478517	0.00593028	0.0598469	0.06516	0.00508322	0.00279476
cg20743708	14	22495947	HAUS4;HAUS4;HAUS4	Island	0.00445258	0.00417199	-0.00029823	0.00593076	0.00470449	0.00442327	-0.000237823	0.0566082
cg22066304	1	219127376	NA	N_Shore	0.406787	0.42246	0.011506	0.00593215	0.379761	0.403677	0.0194187	4.73856e-06
cg02248763	2	240070254	NA	NA	0.827364	0.835564	0.00760473	0.00593477	0.826137	0.836794	0.00826405	0.00215958
cg27200833	3	195690073	NA	Island	0.691602	0.706554	0.020477	0.00593506	0.711515	0.71832	0.0130327	0.0677917
cg25947945	12	120840699	WDR66	Island	0.0593406	0.0468457	-0.010091	0.00593569	0.0834527	0.0679972	-0.0112931	0.0126149
cg25977206	6	3811460	NA	NA	0.907635	0.913863	0.0052096	0.0059371	0.905823	0.912314	0.0055168	0.00171562
cg13438236	2	147057845	NA	N_Shelf	0.907122	0.901593	-0.00673422	0.0059375	0.897546	0.894647	-0.00361033	0.140083
cg20662737	10	33334756	NA	NA	0.0486448	0.0423138	-0.00633203	0.00593896	0.0458204	0.041656	-0.00526181	0.0295202
cg11053128	7	1006401	C7orf50;C7orf50;C7orf50	Island	0.851731	0.848067	-0.00556835	0.0059407	0.852722	0.850002	-0.00343495	0.0517575
cg15427886	2	37237498	EIF2AK2;EIF2AK2	Island	0.211029	0.215534	0.00943501	0.00594231	0.218957	0.216322	0.00132637	0.694549
cg11599718	17	55140305	PTRH2;TMEM49	S_Shore	0.00764238	0.00696232	-0.000700933	0.00594302	0.00760144	0.00681219	-0.000653784	0.000595036
cg06773122	2	73466181	ALMS1	Island	0.02466	0.0260937	0.00108673	0.00594304	0.0264105	0.0260798	-1.2543e-05	0.974082
cg05294930	1	165111998	TADA1	Island	0.0141773	0.0137747	-0.000815608	0.00594329	0.01493	0.0143306	-0.000858563	0.00522698
cg09240747	2	235955669	NA	N_Shelf	0.78506	0.778559	-0.0131328	0.00594384	0.74667	0.752369	-0.00213176	0.661137
cg27053692	13	45655396	LCP1	NA	0.839089	0.850656	0.00842525	0.00594423	0.833659	0.849329	0.0138056	7.1121e-06
cg20221591	17	35549926	CASC3	NA	0.0372545	0.0360723	-0.00149335	0.00594462	0.0375979	0.0360909	-0.00162918	0.002517
cg11654148	10	126477091	NA	N_Shelf	0.952782	0.955779	0.00219035	0.00594638	0.954828	0.955293	-2.4992e-05	0.97266
cg05924746	7	27222701	NA	N_Shelf	0.874906	0.879645	0.0038461	0.00594691	0.879785	0.881361	0.000624876	0.652783
cg23217097	8	142446616	GPR20	NA	0.0342207	0.0373698	0.00287018	0.00594753	0.0348021	0.0365501	0.00182566	0.0639097
cg03929531	1	53165238	SCP2;SCP2	N_Shore	0.0774031	0.0699919	-0.00762632	0.00594813	0.0757912	0.0701375	-0.00551272	0.0287822
cg18140760	10	14687160	FAM107B	S_Shore	0.0736932	0.0698601	-0.00468515	0.00595079	0.0664257	0.0649656	-0.00218315	0.173958
cg08270953	6	6839162	NA	NA	0.430471	0.396918	-0.0362823	0.0059515	0.411092	0.381757	-0.0329381	0.00802857
cg11693285	7	154843554	NA	NA	0.592301	0.562783	-0.0290115	0.00595224	0.594375	0.570154	-0.0247071	0.0151115
cg27186133	16	65756964	HSF4;HSF4	Island	0.38833	0.402745	0.0178044	0.00595302	0.432539	0.430903	0.0037686	0.541695
cg21435101	17	74479352	LGALS3BP	NA	0.813186	0.818501	0.0050324	0.00595379	0.814432	0.816608	0.00258319	0.137388
cg10474546	5	76973719	NA	S_Shore	0.0897416	0.0945044	0.00412619	0.0059539	0.09761	0.100602	0.00307095	0.0587777
cg11346339	17	38750719	NA	S_Shelf	0.862628	0.86796	0.00551437	0.00595414	0.864335	0.868152	0.00373108	0.0623524
cg14895646	12	113322950	TBX5;TBX5;TBX5;TBX5	Island	0.179063	0.186545	0.0125632	0.00595416	0.218659	0.224898	0.0128617	0.00666189
cg22035980	16	66826984	ESRP2	Island	0.566002	0.586687	0.0145077	0.00595431	0.563998	0.58863	0.0174152	0.00150184
cg09715499	14	22305451	OXA1L	N_Shore	0.0081254	0.00752112	-0.000641604	0.00595463	0.00955418	0.00846756	-0.000813375	0.0101372
cg00124375	14	105045480	NA	NA	0.917489	0.923548	0.00419899	0.00595496	0.917372	0.92163	0.00258955	0.102806
cg14138540	8	67507142	ADHFE1	Island	0.00721699	0.00803838	0.000616408	0.00595668	0.00780278	0.00748872	-0.000413337	0.0466187
cg10870083	15	63700981	SLC24A1	NA	0.943479	0.938189	-0.0050766	0.00595711	0.938939	0.938368	-0.000907987	0.616412
cg02043105	15	38847224	NA	S_Shelf	0.837934	0.835081	-0.00706741	0.00595853	0.824748	0.819269	-0.00984657	0.000310662
cg27273033	16	55321236	NUP93	N_Shore	0.00987785	0.00920267	-0.000824504	0.00595956	0.0105635	0.00955798	-0.000980631	0.00645252
cg06970076	6	31234263	CCHCR1;CCHCR1;TCF19;TCF19;CCHCR1	Island	0.0360298	0.0381126	0.00211542	0.00596002	0.036481	0.0368738	0.000572984	0.449068
cg02954987	6	94184148	EPHA7	Island	0.0327384	0.0298115	-0.00213085	0.0059627	0.0340418	0.0321457	-0.00173646	0.0378298
cg18501202	19	18763527	COMP	S_Shore	0.677839	0.690027	0.00949243	0.00596308	0.663186	0.679388	0.0130107	0.000357302
cg01644592	8	103278957	NA	NA	0.00989592	0.00896739	-0.000850952	0.00596323	0.012008	0.0110354	-0.000465502	0.255233
cg10684714	3	148623909	NA	N_Shore	0.0232524	0.0247348	0.00120637	0.00596368	0.0266859	0.0278656	0.0013176	0.00362172
cg23134520	1	63835939	PGM1	S_Shelf	0.918975	0.908388	-0.00759085	0.00596437	0.91182	0.905979	-0.00262857	0.376224
cg19676835	11	124944788	EI24;EI24	Island	0.01645	0.0174331	0.00114678	0.00596506	0.0162506	0.0170507	0.00134519	0.00112198
cg19262371	16	82885892	WFDC1	N_Shore	0.0464253	0.0499052	0.00337352	0.00596554	0.0523699	0.054181	0.00243831	0.0728369
cg04046704	8	43251608	NA	Island	0.404639	0.426836	0.0220299	0.00596588	0.417147	0.435557	0.0185399	0.01839
cg04640314	4	184662220	ING2	N_Shore	0.0214901	0.0201763	-0.00140495	0.00596609	0.0218977	0.0202796	-0.00127334	0.0267821
cg11241541	3	159117984	NA	NA	0.935461	0.932776	-0.004201	0.00596668	0.920763	0.917937	-0.00493924	0.00559386
cg23933216	22	23905559	KIAA1671	S_Shore	0.836741	0.845399	0.00695604	0.00596773	0.846671	0.852935	0.00580211	0.0227519
cg07161397	4	54343258	NA	NA	0.823566	0.829908	0.00542926	0.00596788	0.820857	0.824088	0.00273488	0.173027
cg02765177	14	20015159	PNP	NA	0.480523	0.493102	0.0180949	0.0059684	0.509217	0.516539	0.0153098	0.0128057
cg16339434	3	188130973	ST6GAL1;ST6GAL1	Island	0.0118698	0.0124198	0.000603943	0.00596845	0.0126465	0.0129552	0.000502209	0.0326063
cg06545268	1	38372588	NA	NA	0.439021	0.448477	0.0113467	0.00596918	0.453429	0.460368	0.00845551	0.0464809
cg04305870	12	107686684	NA	Island	0.0207279	0.0218733	0.0009185	0.00597045	0.021347	0.0218457	0.000578439	0.0965655
cg01758899	6	163976922	NA	NA	0.928925	0.932327	0.00311567	0.00597094	0.931168	0.932663	0.00110092	0.293003
cg03009690	15	35176877	MEIS2;MEIS2;MEIS2;MEIS2;MEIS2;MEIS2;MEIS2	N_Shore	0.237566	0.2455	0.0068706	0.00597109	0.23859	0.24429	0.00584697	0.0219816
cg27383975	13	27442592	CDX2	Island	0.0661682	0.0701445	0.00410719	0.00597167	0.0686902	0.0712059	0.00260815	0.0895471
cg23004066	10	114625829	NA	NA	0.662185	0.658012	-0.0125082	0.00597255	NA	NA	NA	NA
cg14159818	11	1638132	HCCA2	NA	0.902894	0.906256	0.0030929	0.00597278	0.905026	0.904703	-0.000688595	0.554652
cg20123891	7	30778521	FAM188B	S_Shore	0.00902319	0.00969941	0.000666926	0.0059733	0.0096382	0.00955372	-4.20877e-05	0.879602
cg06782090	7	82419405	PCLO;PCLO	NA	0.906917	0.911406	0.00357972	0.0059739	0.910135	0.911249	0.000693327	0.576008
cg21807215	15	34960085	LOC145845	Island	0.149871	0.140471	-0.0101226	0.00597462	0.170929	0.149772	-0.0211597	9.82809e-08
cg02637469	10	122600476	WDR11	N_Shore	0.736997	0.754584	0.017335	0.00597544	0.734152	0.754266	0.0202841	0.00156494
cg04678793	4	183965543	NA	N_Shore	0.913341	0.920946	0.00632914	0.00597585	0.905602	0.910091	0.00347312	0.188789
cg01611665	7	94863343	PON3	N_Shore	0.690141	0.703947	0.0110732	0.00597597	0.696115	0.699381	0.00408031	0.33979
cg11624225	3	184453413	MCF2L2;B3GNT5	N_Shore	0.753978	0.748473	-0.0134091	0.005977	0.705455	0.714183	-0.000138541	0.977999
cg06203126	17	74905975	HRNBP3	NA	0.875808	0.884164	0.00527056	0.005977	0.867776	0.87887	0.00859244	1.49478e-05
cg16850687	12	117298290	SUDS3	N_Shore	0.00708063	0.00661664	-0.000443919	0.00597854	0.0074275	0.00694767	-0.000349305	0.050912
cg23354224	13	47793479	RB1	S_Shore	0.712116	0.722663	0.0085539	0.00598081	0.709307	0.711698	0.000780591	0.816426
cg26458288	4	174526176	NA	N_Shelf	0.959778	0.956924	-0.00299765	0.00598122	0.955511	0.954226	-0.00177673	0.126962
cg19047340	9	131498335	PRRX2	N_Shore	0.761961	0.770358	0.0080698	0.0059815	0.767851	0.779014	0.0102639	0.00027148
cg13846796	16	27122873	JMJD5;JMJD5;JMJD5	Island	0.00619134	0.00547397	-0.000602593	0.00598194	0.00667867	0.0059095	-0.000525571	0.19186
cg12949461	17	4386372	SPNS2	Island	0.85639	0.864694	0.00814351	0.00598195	0.848973	0.86197	0.0117678	0.000190151
cg05564552	22	44652780	NA	N_Shelf	0.507935	0.518313	0.0115602	0.00598305	0.526649	0.529605	0.00484692	0.25096
cg09504131	10	99522388	SFRP5	S_Shore	0.969719	0.971464	0.00158638	0.00598345	0.969811	0.970551	0.000575639	0.292928
cg22204103	17	19377492	SLC47A1	Island	0.0637717	0.0699854	0.00582026	0.00598484	0.0663121	0.0698339	0.00365761	0.0906504
cg25940517	15	61461268	CA12;CA12	S_Shore	0.0218733	0.0208559	-0.00128015	0.00598553	0.0211257	0.0205868	-0.000345051	0.435695
cg01857475	13	28130799	POMP	N_Shore	0.0154571	0.0145636	-0.00100199	0.0059875	0.0153962	0.0134604	-0.00173859	9.56099e-07
cg07044619	3	130757975	PLXND1	NA	0.981313	0.981915	0.000731611	0.00598807	0.980972	0.981411	0.000461661	0.0958043
cg13970894	15	19268102	CXADRP2	NA	0.803751	0.81477	0.00929752	0.00598907	0.802186	0.81954	0.0155101	3.24171e-06
cg03620623	11	1368973	BRSK2	S_Shore	0.114775	0.108149	-0.00791153	0.00598968	0.111502	0.104579	-0.00860457	0.00323481
cg19861460	10	106024565	GSTO2	Island	0.0347712	0.0368202	0.0025402	0.0059898	0.0357321	0.0355958	7.27923e-05	0.942147
cg08301181	1	50660221	DMRTA2	Island	0.474261	0.481485	0.00883387	0.00599014	0.487072	0.494562	0.00948394	0.00386752
cg05065948	12	5807292	ANO2	Island	0.86192	0.853791	-0.0127757	0.0059914	0.84024	0.836384	-0.0112658	0.0561974
cg17255397	6	33646957	NA	N_Shore	0.0293019	0.02721	-0.0019326	0.00599154	0.0301663	0.0283781	-0.00173176	0.0213803
cg20236750	10	69843199	NA	NA	0.0111949	0.0103864	-0.000821801	0.00599272	0.0131698	0.0115894	-0.00119335	0.00111448
cg02332696	6	148922293	NA	N_Shore	0.936908	0.943049	0.00439458	0.00599402	0.935562	0.940648	0.00282891	0.100347
cg21756476	11	358966	B4GALNT4	NA	0.032975	0.0295016	-0.00386121	0.00599416	0.0325938	0.0284908	-0.00432118	0.00181639
cg06922130	17	77795634	CSNK1D;CSNK1D	N_Shore	0.944299	0.941211	-0.00323558	0.00599442	0.942316	0.942358	-0.000134017	0.917446
cg18451310	19	15113270	NA	Island	0.931405	0.937559	0.00336336	0.00599473	0.933465	0.936742	0.00113633	0.374414
cg21921474	21	44993670	NA	N_Shore	0.73912	0.761294	0.016177	0.0059955	0.717105	0.740371	0.0159987	0.00908544
cg04796189	11	113971303	FAM55D;FAM55D	NA	0.942684	0.937983	-0.00441176	0.00599558	0.937302	0.935653	-0.00157537	0.336566
cg24708471	5	79738823	ZFYVE16;ZFYVE16	N_Shore	0.708152	0.715327	0.00811907	0.00599649	0.72148	0.718529	-0.000529933	0.860839
cg01282906	15	65112805	NA	N_Shore	0.426581	0.438994	0.0160082	0.0059975	0.45208	0.458592	0.0103007	0.0719257
cg15241519	18	75257864	NFATC1;NFATC1;NFATC1	Island	0.0170716	0.0184506	0.000948113	0.00599924	0.0175431	0.018138	0.000298216	0.367244
cg07217824	1	55019455	TTC22	Island	0.741326	0.756477	0.0110893	0.00599927	0.761789	0.774124	0.00859241	0.030765
cg01290459	12	40007577	PDZRN4	NA	0.688673	0.710053	0.0242314	0.00600008	0.700651	0.723118	0.0260651	0.00200588
cg15318532	6	170401794	NA	NA	0.914405	0.920306	0.0043838	0.00600075	0.913646	0.917432	0.00206973	0.246187
cg13640518	12	115674463	RNFT2;RNFT2	S_Shelf	0.821555	0.817937	-0.0122672	0.00600399	0.776531	0.782607	-0.00281157	0.577675
cg03012556	18	53440813	NARS	S_Shore	0.371581	0.380963	0.00914645	0.00600441	0.366051	0.377911	0.0116413	0.000458964
cg01770755	3	138019859	TMEM22;TMEM22;TMEM22	N_Shore	0.63387	0.613554	-0.018481	0.00600538	0.617378	0.59293	-0.020742	0.00244953
cg16298481	10	99487697	ZFYVE27;ZFYVE27;ZFYVE27	S_Shore	0.0301455	0.0282583	-0.00222174	0.00600659	0.0283497	0.0264229	-0.00217979	0.00397935
cg18831134	6	123184146	NA	NA	0.869118	0.865779	-0.00877904	0.00600761	0.840549	0.841477	-0.00531221	0.132968
cg11449564	19	1317829	MUM1;MUM1	N_Shore	0.895488	0.907213	0.0147859	0.00601089	0.904401	0.91325	0.0101115	0.0467127
cg21517792	11	73347097	DNAJB13	NA	0.896925	0.903238	0.00490001	0.00601105	0.899431	0.904719	0.003733	0.0296872
cg04771669	9	133689311	NA	Island	0.365494	0.356499	-0.0127792	0.00601184	0.347917	0.340638	-0.0123971	0.00806172
cg17445044	10	106004883	GSTO1	Island	0.0073086	0.00787719	0.000466086	0.00601262	0.00776468	0.00758724	-0.000261526	0.124056
cg24693909	16	1038060	NA	N_Shore	0.852993	0.861342	0.00555272	0.00601279	0.843617	0.854425	0.00799285	0.000112741
cg23524290	21	44594405	NA	NA	0.0963265	0.0916358	-0.00577666	0.00601323	0.0947527	0.0912026	-0.00356313	0.0705482
cg09366620	17	7699333	TMEM88	Island	0.9265	0.929664	0.00332284	0.00601427	0.929988	0.931071	0.000271103	0.818944
cg24883642	17	74498184	NA	N_Shelf	0.97943	0.981283	0.00129309	0.00601514	0.978815	0.980916	0.00155123	0.0093107
cg18821972	7	157034590	PTPRN2;PTPRN2;PTPRN2	NA	0.981856	0.980985	-0.000979763	0.00601518	0.981196	0.981007	-0.000463455	0.219394
cg19090437	3	178381524	TBL1XR1	NA	0.901724	0.895926	-0.00578303	0.00601558	0.90385	0.89971	-0.00379259	0.0445186
cg01954683	19	53869316	NTN5;SEC1	S_Shelf	0.965469	0.967745	0.00181065	0.00601608	0.966703	0.968958	0.00198514	0.000615142
cg21625464	1	70944611	NA	NA	0.818612	0.83037	0.00770572	0.00601616	0.816977	0.824244	0.0028456	0.313923
cg03622709	1	202308949	SOX13;SOX13	Island	0.0139102	0.0147769	0.000811296	0.00601719	0.0141647	0.014597	0.000506557	0.114091
cg21241839	2	220120650	TMEM198	Island	0.935967	0.940359	0.00259397	0.00601741	0.93638	0.939298	0.00204127	0.0248726
cg04115185	1	50653451	NA	N_Shore	0.394946	0.405629	0.0139784	0.00601867	0.429988	0.424155	-0.00221955	0.669481
cg04172115	6	110611447	CDC40	S_Shelf	0.963678	0.959242	-0.00476227	0.00601907	0.962708	0.959043	-0.00369662	0.0347854
cg26390598	6	32254757	AGPAT1;RNF5;RNF5P1	NA	0.0710988	0.0671429	-0.0050239	0.0060197	0.0717309	0.0670202	-0.00429629	0.0139946
cg02709807	1	35123400	DLGAP3	N_Shore	0.316305	0.323931	0.00721477	0.00601972	0.329527	0.33969	0.00795683	0.00353028
cg16623755	7	142647683	NA	NA	0.659015	0.654215	-0.0102113	0.00602183	0.631702	0.631024	-0.00772905	0.0376771
cg06442294	9	44167335	NA	Island	0.0227347	0.0249167	0.00242189	0.00602222	0.0248072	0.0265387	0.0026739	0.00244588
cg00606464	5	177595158	NA	S_Shelf	0.930306	0.933391	0.00241013	0.00602546	0.930694	0.931428	0.000202982	0.823004
cg12135457	10	103445155	FBXW4	S_Shore	0.802802	0.800045	-0.00761929	0.00602673	0.791682	0.789423	-0.00688842	0.0209307
cg22009596	17	34084704	C17orf96;C17orf96	Island	0.0111974	0.0117631	0.000530325	0.00602683	0.0113911	0.0114175	2.87365e-05	0.877622
cg06375652	15	47235418	GALK2;GALK2;COPS2;COPS2	S_Shore	0.00489909	0.00455264	-0.000328537	0.00602796	0.00505553	0.00469591	-0.000231503	0.0788618
cg02104434	4	6286461	NA	NA	0.863693	0.872532	0.00686939	0.00602846	0.861547	0.868742	0.00490584	0.057344
cg03326762	19	48671579	PHLDB3	S_Shore	0.200705	0.208878	0.00979993	0.00602853	0.222055	0.230046	0.0101693	0.00758854
cg19916212	8	27497290	NA	NA	0.671632	0.689776	0.0107704	0.00602861	0.65979	0.676929	0.010384	0.00871124
cg20744163	6	36127990	MAPK14;MAPK14;MAPK14;MAPK14	NA	0.134979	0.123305	-0.0108385	0.00602912	0.116814	0.108109	-0.00787122	0.0211389
cg18221467	4	115119880	ARSJ;ARSJ	Island	0.0373743	0.0404738	0.00321811	0.00603069	0.0356356	0.038713	0.00284499	0.00427083
cg04757499	15	87178587	ACAN;ACAN	NA	0.723439	0.731046	0.00649505	0.00603221	0.706788	0.714131	0.0065609	0.0116008
cg06900861	15	38240987	BUB1B	S_Shore	0.0165826	0.0154444	-0.00105409	0.00603432	0.0180603	0.0169756	-0.000628899	0.153029
cg22724063	4	111763684	PITX2;PITX2;PITX2;PITX2	Island	0.011037	0.0102142	-0.000859306	0.00603442	0.0128359	0.0114611	-0.00128771	0.000360124
cg18877252	16	31292783	ITGAX	S_Shelf	0.498773	0.488103	-0.00959458	0.00603473	0.508209	0.502374	-0.00541953	0.11239
cg04158018	12	122017257	ABCB9;ABCB9;ABCB9	S_Shore	0.044754	0.0429685	-0.00230597	0.0060388	0.0451816	0.0442228	-0.00104923	0.199357
cg26681354	18	15188706	NA	S_Shore	0.122761	0.129487	0.00900045	0.00603892	0.131114	0.134833	0.00660814	0.0592125
cg10779588	1	201865384	ATP2B4;ATP2B4	Island	0.0265629	0.0281865	0.00145877	0.00603951	0.0271076	0.0275514	0.000230099	0.632201
cg09054633	18	45975897	MYO5B	S_Shore	0.0346693	0.0369513	0.00191314	0.00603974	0.0335664	0.0352564	0.0012185	0.066972
cg14064694	16	82633821	SLC38A8	NA	0.719238	0.728247	0.00680425	0.00604005	0.714739	0.723288	0.00569911	0.0370833
cg06521653	15	34963493	LOC145845	N_Shelf	0.0102689	0.00972277	-0.000687383	0.0060416	0.0114227	0.0105439	-0.000661635	0.0498677
cg02318516	1	43386027	FAM183A	N_Shore	0.0105428	0.00941182	-0.000995933	0.00604194	0.0111499	0.00996798	-0.000962805	0.0612983
cg25867545	15	83160254	ALPK3	N_Shore	0.94028	0.935991	-0.00387642	0.00604223	0.936668	0.936159	-8.63431e-05	0.951653
cg19685976	7	107585783	NRCAM;NRCAM;NRCAM	NA	0.855222	0.850963	-0.00974987	0.00604408	0.823613	0.826912	-0.00245871	0.531427
cg18129755	7	54732995	NA	Island	0.738238	0.752809	0.0136486	0.00604546	0.744069	0.750251	0.0070721	0.161155
cg10008387	6	56514043	DST;DST;DST;DST;DST	N_Shore	0.807708	0.80427	-0.0117973	0.00604627	0.763094	0.767157	-0.00447896	0.340096
cg04384245	9	131528225	NA	NA	0.614734	0.626122	0.0106376	0.00604764	0.600373	0.615115	0.0130139	0.000772959
cg02254885	19	38556119	CEBPG	Island	0.0153678	0.0147632	-0.000837314	0.00604809	0.0150607	0.0150213	-4.97742e-05	0.870705
cg18103548	3	195334451	NA	Island	0.0394555	0.0409403	0.00200632	0.00604853	0.0423402	0.0406715	-0.000637937	0.411187
cg18755728	17	54650359	NA	N_Shelf	0.94334	0.946971	0.00383992	0.0060487	0.942452	0.944538	0.00223832	0.131706
cg02612397	10	73518464	SPOCK2;SPOCK2	S_Shore	0.0175965	0.0185113	0.000806407	0.00604906	0.0187744	0.019058	0.000359107	0.22226
cg00222995	4	41167573	LIMCH1;LIMCH1;LIMCH1	NA	0.965954	0.968359	0.00163016	0.00604951	0.966508	0.966496	-0.00057185	0.354794
cg24865779	2	208254334	NA	Island	0.0701741	0.0753414	0.00660449	0.00605242	0.0743572	0.0801215	0.00608005	0.0087577
cg00306249	21	44941204	KRTAP10-12;C21orf29	NA	0.930838	0.935222	0.00278516	0.00605271	0.929777	0.932214	0.00151373	0.166323
cg14588779	7	130891796	PODXL;PODXL;PODXL;PODXL	Island	0.0170556	0.0162079	-0.000912299	0.00605498	0.0177471	0.0164353	-0.000777049	0.0173583
cg09581060	6	136913777	MAP7	Island	0.0197054	0.0211173	0.00132378	0.00605532	0.0196294	0.0206188	0.000898324	0.0734198
cg04822973	20	35582427	BLCAP;BLCAP;BLCAP;BLCAP;NNAT;NNAT;BLCAP	Island	0.80933	0.798982	-0.013118	0.0060582	0.815326	0.796959	-0.0211344	7.05367e-06
cg12017722	21	46218116	NA	Island	0.0103057	0.00968087	-0.000641209	0.00606161	0.0102296	0.0100344	-0.000103225	0.634807
cg00807235	14	52316093	GNPNAT1	NA	0.696861	0.675213	-0.016956	0.00606459	0.680964	0.673755	-0.00597652	0.341289
cg02156692	6	33380408	TAPBP;TAPBP;TAPBP	NA	0.979245	0.980341	0.00107627	0.00606832	0.978332	0.979172	0.000565753	0.155657
cg03580351	1	213102112	NA	NA	0.92996	0.934268	0.00334128	0.00606862	0.930416	0.933371	0.00236459	0.0457996
cg02587643	10	10558259	NA	NA	0.933158	0.927683	-0.00518825	0.00606924	0.928803	0.928065	-0.00105392	0.589438
cg25007683	4	5072104	CYTL1	Island	0.0681342	0.063491	-0.00369346	0.0060707	0.0707926	0.0651615	-0.00467535	0.00093271
cg26003813	17	76297380	RPTOR;RPTOR	NA	0.704172	0.687286	-0.0147788	0.00607095	0.713723	0.701452	-0.0086504	0.114073
cg14851485	14	100472575	SNORD113-4	NA	0.66982	0.664722	-0.00931864	0.006071	0.647637	0.646033	-0.00569054	0.12795
cg10093648	10	88147152	NA	N_Shelf	0.957936	0.960452	0.00189765	0.00607104	0.959976	0.960144	-0.000179757	0.791823
cg26630859	11	133326462	IGSF9B	NA	0.394905	0.372879	-0.0225153	0.00607141	0.465738	0.454755	-0.0133978	0.115695
cg12094863	19	45581818	HIPK4	Island	0.883584	0.890237	0.00505784	0.00607158	0.886837	0.895693	0.0070185	3.18205e-05
cg17420218	19	3832141	ATCAY	Island	0.00878556	0.00941426	0.000503759	0.00607218	0.00954793	0.00915144	-0.000408964	0.031686
cg06711448	19	46551859	TGFB1	Island	0.00854795	0.00892829	0.000374116	0.00607222	0.00878736	0.00866125	-0.000119749	0.387941
cg26959257	14	103166143	KLC1;KLC1;KLC1	S_Shore	0.036179	0.0380542	0.00171845	0.00607302	0.0367272	0.0376863	0.000592428	0.347211
cg00295887	2	176672752	HOXD12	Island	0.254246	0.260621	0.00595657	0.00607445	0.269933	0.275967	0.00475221	0.0281963
cg08004525	19	62322554	USP29	S_Shore	0.974466	0.976295	0.00155954	0.00607499	0.974509	0.976022	0.00139347	0.0139971
cg15169266	13	19634009	GJA3	Island	0.0711205	0.0780299	0.00774686	0.00607526	0.0866687	0.0963181	0.010957	0.00113853
cg03502982	4	8693213	NA	N_Shelf	0.937917	0.941999	0.00315567	0.0060753	0.936611	0.940013	0.00305102	0.00865112
cg22730830	8	1312194	NA	N_Shelf	0.937355	0.934252	-0.00534982	0.00607619	0.93546	0.934509	-0.00209445	0.295869
cg17419597	6	160599964	SLC22A2	S_Shore	0.812201	0.819456	0.0065893	0.00607651	0.817437	0.821291	0.00333312	0.155759
cg14679202	7	113515152	NA	S_Shore	0.546473	0.564352	0.013407	0.00607757	0.523649	0.548266	0.0187959	0.000102141
cg01845041	10	123863660	TACC2;TACC2	S_Shore	0.0469528	0.0436634	-0.00294361	0.0060791	0.0491613	0.0419494	-0.00575861	1.84713e-07
cg01899355	15	99556081	CHSY1	NA	0.9231	0.917162	-0.00604523	0.00607932	0.917439	0.910642	-0.00798728	0.00104646
cg00655913	9	131921157	GPR107;GPR107;GPR107	NA	0.783133	0.77425	-0.0131983	0.00608108	0.791042	0.776054	-0.0205715	1.25649e-05
cg04743066	11	134332896	NA	N_Shelf	0.78259	0.789947	0.00598793	0.00608215	0.780462	0.787616	0.00565451	0.0145066
cg19383656	6	32298303	NOTCH4	NA	0.822789	0.817254	-0.00924387	0.00608229	0.795996	0.796574	-0.00333209	0.370137
cg03049863	10	134116669	NA	Island	0.0247925	0.0256948	0.000924368	0.00608252	0.0254956	0.0250922	-0.00031758	0.338098
cg00868252	10	16602923	C1QL3	Island	0.00733071	0.00684856	-0.000494486	0.00608295	0.00759633	0.0073095	-0.000189334	0.310856
cg23590187	1	45026077	BEST4	S_Shore	0.971744	0.973486	0.00146897	0.00608357	0.972236	0.972702	0.000288358	0.585538
cg01776298	3	49211922	CCDC36;CCDC36	Island	0.0935572	0.084069	-0.00872316	0.00608366	0.0947076	0.0865473	-0.00723889	0.0227005
cg26316599	7	96480541	DLX6AS	N_Shelf	0.0581258	0.0626482	0.00580617	0.00608446	0.0681937	0.0695481	0.00339557	0.198561
cg27177554	13	110989216	NA	NA	0.881895	0.890052	0.00665935	0.00608485	0.873334	0.882329	0.00714184	0.00286271
cg19445690	7	130445124	MKLN1;FLJ43663	N_Shore	0.0297897	0.0266256	-0.00213537	0.00608518	0.0283291	0.0241834	-0.00309748	0.000126722
cg20384545	16	55522877	HERPUD1;HERPUD1;HERPUD1	N_Shore	0.0105673	0.0100358	-0.000726358	0.00608519	0.0114498	0.0110376	-0.000354348	0.232501
cg17240496	16	85944876	FBXO31;FBXO31	NA	0.934595	0.93844	0.00316648	0.00608542	0.934298	0.93807	0.0031259	0.00768755
cg18249634	3	53901638	SELK	S_Shore	0.658402	0.683591	0.0202803	0.00608545	0.646967	0.67567	0.0255687	0.000954348
cg06995967	16	11852859	RSL1D1	Island	0.0444323	0.0465478	0.00323432	0.00608625	0.046296	0.0479338	0.00150643	0.22933
cg22226821	10	133618284	PPP2R2D;PPP2R2D;PPP2R2D	NA	0.963185	0.967164	0.00226167	0.00608842	0.964176	0.967431	0.00188865	0.0410673
cg19415364	12	94856809	CCDC38	N_Shelf	0.94719	0.940466	-0.00565503	0.00608854	0.940368	0.939277	-0.000356697	0.867885
cg24860812	5	132135319	SEPT8;SEPT8;SEPT8;SEPT8	NA	0.749473	0.760471	0.00743405	0.00608882	0.746348	0.754667	0.0047991	0.0967037
cg20489946	15	20633725	NIPA1;NIPA1	N_Shelf	0.721794	0.69287	-0.024906	0.00608938	0.717992	0.698631	-0.0174519	0.0463802
cg16414568	18	8707926	KIAA0802	NA	0.971823	0.973667	0.00143613	0.00609247	0.973522	0.974297	0.000543154	0.323996
cg02666105	12	112388889	LHX5	Island	0.133996	0.124858	-0.00840893	0.00609255	0.148183	0.132592	-0.0125354	6.97831e-05
cg17554472	12	6549832	CHD4	S_Shore	0.340135	0.346529	0.00603015	0.00609262	0.348169	0.348167	-0.000297608	0.899191
cg20646846	5	170746728	NPM1;NPM1;NPM1	N_Shore	0.0762095	0.0811798	0.00452597	0.00609276	0.0783043	0.0807978	0.00189791	0.222914
cg16645423	19	1156696	STK11	Island	0.0396819	0.0410358	0.0021186	0.00609307	0.0420108	0.0405053	-0.00119334	0.141784
cg13220901	2	27195400	CGREF1;CGREF1;CGREF1;CGREF1;CGREF1	Island	0.0183149	0.0195527	0.000846661	0.00609392	0.0186534	0.0194355	0.000423074	0.13045
cg17758623	11	31797731	NA	N_Shore	0.310986	0.317361	0.00741728	0.00609501	0.324821	0.329753	0.00532405	0.047527
cg02664812	8	26103982	NA	Island	0.226961	0.237002	0.0100196	0.00609612	0.234286	0.246372	0.0110095	0.00379036
cg09581649	7	775635	HEATR2	S_Shore	0.940875	0.936674	-0.0044609	0.00609632	0.941622	0.936127	-0.00576711	0.000328856
cg26312935	10	64066665	ZNF365;ZNF365	NA	0.904102	0.908331	0.00370802	0.00609746	0.908067	0.910542	0.00193142	0.159532
cg13355041	2	133145463	LYPD1;LYPD1;LYPD1	S_Shore	0.0981645	0.104289	0.00546266	0.00609755	0.101801	0.102616	0.00156808	0.44461
cg02202193	20	44873176	NA	N_Shore	0.425351	0.440719	0.0116026	0.0060992	0.408466	0.428391	0.0142684	0.00134237
cg05654340	2	91211851	LOC654342	NA	0.324138	0.327714	0.00631645	0.00609974	0.328273	0.328506	0.00167119	0.458166
cg05040429	2	74260031	MOBKL1B	S_Shore	0.615743	0.604244	-0.0117356	0.00610116	0.610925	0.602614	-0.00316877	0.465131
cg17871966	6	76075209	FILIP1	NA	0.228743	0.22194	-0.00914487	0.00610159	0.221684	0.218541	-0.00447511	0.151383
cg05380821	13	25726068	CDK8	Island	0.00713174	0.00667354	-0.000484948	0.00610188	0.00757666	0.00734641	-9.42207e-05	0.642091
cg22221870	3	118964048	NA	NA	0.831187	0.824038	-0.00905639	0.00610212	0.801001	0.79704	-0.00632643	0.0913461
cg05571063	19	19092829	TMEM161A	Island	0.95159	0.955497	0.00251833	0.006103	0.952318	0.95503	0.00151261	0.155573
cg07656922	20	61375798	ARFGAP1;ARFGAP1	S_Shore	0.653523	0.647887	-0.00955604	0.00610312	0.633636	0.629594	-0.00887535	0.010665
cg10692753	2	231507308	NA	NA	0.945505	0.948314	0.00211275	0.00610368	0.946306	0.946846	0.000101297	0.893983
cg19644449	11	117452669	TMPRSS4;TMPRSS4	NA	0.663355	0.653663	-0.0171091	0.00610462	0.620052	0.620191	-0.0091131	0.174891
cg14255751	12	2814583	NRIP2	NA	0.176386	0.189403	0.011499	0.00610544	0.187251	0.200314	0.0110159	0.0147296
cg09984124	20	1152473	NA	N_Shelf	0.917411	0.914395	-0.00412512	0.00610559	0.914491	0.914637	0.000556491	0.711689
cg00304695	6	17390044	RBM24;RBM24;RBM24	Island	0.0160845	0.0176437	0.00124216	0.00610712	0.0174904	0.0168798	-0.000684001	0.157903
cg22304169	8	97225257	GDF6	N_Shore	0.954247	0.956639	0.00270883	0.00610785	0.954142	0.956755	0.00302959	0.00253428
cg19244300	19	8560511	ADAMTS10	Island	0.907961	0.905695	-0.0047168	0.0061079	0.902731	0.902709	-0.000370756	0.830194
cg11585425	1	235025224	MTR;MTR	Island	0.00582262	0.00498138	-0.000737613	0.00610841	0.00685709	0.00613385	-0.000369879	0.439501
cg02046226	13	43888002	NA	NA	0.908017	0.904031	-0.00499544	0.00610871	0.908409	0.908612	0.000112964	0.946941
cg23982229	1	43197743	SLC2A1	S_Shore	0.036113	0.0320935	-0.00376249	0.00610947	0.0325874	0.0298194	-0.00266098	0.0348696
cg03328299	1	50654593	NA	Island	0.0506189	0.0465385	-0.00365835	0.00611022	0.0607622	0.0515328	-0.00795228	1.32669e-05
cg13461821	15	39565686	NA	Island	0.974824	0.976861	0.00197323	0.00611073	0.974901	0.977464	0.00222851	0.00281921
cg04220541	20	35589339	BLCAP;BLCAP;BLCAP;BLCAP	N_Shore	0.00780951	0.0073867	-0.000456424	0.00611115	0.00767092	0.00733565	-0.000229884	0.171693
cg27121781	17	34983454	NA	Island	0.01101	0.0115123	0.000524301	0.00611143	0.0114551	0.0111448	-0.000326127	0.111831
cg15605888	12	88268602	DUSP6;DUSP6	N_Shore	0.0151128	0.0139631	-0.00110596	0.00611204	0.0155267	0.0141179	-0.00103225	0.0103516
cg18937330	9	137139578	OLFM1	S_Shelf	0.262331	0.273363	0.0143409	0.00611281	0.299623	0.301617	0.0103588	0.0508572
cg11546933	17	77244262	C17orf90;CCDC137	Island	0.0309829	0.031872	0.00184466	0.0061129	0.0316819	0.0314866	0.000398012	0.546209
cg23860269	1	10651803	CASZ1;CASZ1	S_Shelf	0.971642	0.973213	0.00142897	0.00611307	0.971784	0.971253	-0.000809848	0.13791
cg06753163	16	54849282	GNAO1;GNAO1	NA	0.863192	0.858096	-0.00982755	0.00611437	0.830212	0.831993	-0.00247578	0.549929
cg00758473	12	122435455	SETD8	S_Shore	0.421815	0.415854	-0.00980088	0.00611546	0.392531	0.393605	-0.00283634	0.426044
cg18391323	2	219283089	TTLL4	N_Shore	0.715074	0.711786	-0.00785551	0.00611563	0.700674	0.696777	-0.00832173	0.00595646
cg22294267	3	127880767	NA	Island	0.157713	0.16702	0.00743034	0.00611578	0.150865	0.162749	0.0101909	0.000117027
cg16296536	14	104330871	AKT1;AKT1;AKT1;AKT1	N_Shore	0.82448	0.821589	-0.00500207	0.00611625	0.820743	0.818496	-0.00473892	0.0110774
cg07210669	6	32034175	RDBP;SKIV2L;MIR1236	N_Shore	0.617369	0.627518	0.00907936	0.00611639	0.606675	0.616458	0.00799514	0.0186191
cg12799818	14	38714375	PNN	Island	0.0189188	0.0181385	-0.00101536	0.00611739	0.0193916	0.0180854	-0.00170798	1.16782e-05
cg17418440	8	1090647	NA	N_Shore	0.861344	0.858818	-0.00556465	0.00611797	0.857406	0.857399	-0.00211842	0.321719
cg20840177	11	90345139	NA	NA	0.927708	0.930339	0.0027982	0.00612027	0.928493	0.92994	0.0015983	0.121691
cg24671202	1	10491980	PEX14	NA	0.961802	0.95915	-0.00293057	0.00612054	0.959054	0.95888	4.49373e-05	0.966359
cg03042281	22	41373214	CYB5R3;CYB5R3;CYB5R3	N_Shore	0.616107	0.610081	-0.0143157	0.00612101	0.568157	0.56486	-0.0125137	0.0171206
cg10687217	1	2435387	PANK4	Island	0.955433	0.957964	0.00202718	0.00612164	0.956205	0.95696	0.000145941	0.839812
cg05855071	2	238371762	RBM44	Island	0.79792	0.810494	0.00912764	0.00612178	0.801958	0.813067	0.0130411	2.48448e-05
cg06463759	2	236082329	AGAP1;AGAP1	NA	0.925788	0.92082	-0.00581709	0.00612248	0.919278	0.918969	-0.00110684	0.636144
cg14182667	12	9987379	NA	NA	0.690887	0.723703	0.0266725	0.00612262	0.676927	0.713102	0.0311191	0.00119659
cg15068079	9	89028100	NA	NA	0.966184	0.968414	0.00166862	0.00612309	0.967344	0.967877	0.000149058	0.791344
cg10301941	1	90958010	NA	Island	0.025946	0.0271735	0.0011635	0.00612311	0.0282769	0.0285465	0.000433504	0.323455
cg14467464	9	100511970	GABBR2	Island	0.376819	0.386356	0.00740427	0.00612335	0.378323	0.387767	0.00726897	0.00606996
cg02968890	5	151285010	GLRA1;GLRA1	Island	0.210125	0.194159	-0.0134424	0.00612354	0.199458	0.189913	-0.0100588	0.0391178
cg12591770	10	1507083	ADARB2	Island	0.971413	0.969943	-0.00173424	0.0061237	0.971103	0.970592	-0.00061763	0.32511
cg08289063	4	107035538	NPNT	N_Shore	0.0908759	0.0984934	0.00825511	0.0061247	0.0856741	0.0953816	0.00864985	0.00331569
cg17388039	5	9598976	SEMA5A;SEMA5A	Island	0.0162578	0.0152152	-0.00105261	0.00612636	0.0159443	0.0149428	-0.00100614	0.00364134
cg14689532	15	65213592	SMAD3;SMAD3	NA	0.581061	0.570237	-0.0131336	0.00612703	0.558602	0.552793	-0.00971703	0.041278
cg08695062	17	3284340	OR1E2	NA	0.918753	0.92449	0.00434107	0.0061273	0.917619	0.919654	0.000681049	0.687447
cg18908524	6	30211678	TRIM40	NA	0.641507	0.625374	-0.0176087	0.00612759	0.626349	0.617921	-0.0112463	0.0967554
cg08924430	14	73794052	VSX2	Island	0.0115346	0.0125425	0.000732238	0.00612761	0.0120407	0.0121073	-0.000176633	0.529199
cg15696506	17	26743438	RAB11FIP4	S_Shore	0.161892	0.169418	0.00618521	0.00612768	0.163217	0.172244	0.0083897	0.00026012
cg20898273	5	5474214	NA	N_Shore	0.931697	0.935855	0.00462345	0.00612808	0.930713	0.936156	0.00576255	0.00060528
cg08573679	6	33365073	WDR46;WDR46;WDR46;PFDN6;WDR46	S_Shore	0.00414828	0.00388648	-0.000280271	0.00612845	0.00422886	0.00397254	-0.000188694	0.0830753
cg00332745	1	159922519	RPL31P11	NA	0.9273	0.919112	-0.00643467	0.00612864	0.919343	0.918449	0.000251739	0.924351
cg00694324	4	1390869	NA	Island	0.0604702	0.0549719	-0.00525111	0.00612917	0.0649696	0.0589425	-0.00547118	0.00576782
cg02050181	21	42696904	UBASH3A;UBASH3A	NA	0.651118	0.66536	0.0103505	0.00613142	0.639597	0.649033	0.00623636	0.0955061
cg27388345	13	99941258	PCCA;PCCA	NA	0.0803683	0.0719007	-0.00869883	0.00613296	0.0715937	0.0654654	-0.00615491	0.0200155
cg03469804	22	43272926	LDOC1L	S_Shore	0.00621707	0.00532664	-0.00071763	0.00613385	0.00760881	0.00622318	-0.00106493	0.0429277
cg07405370	1	233323142	NA	NA	0.919309	0.929442	0.00725271	0.00613432	0.911531	0.924124	0.0082541	0.00317191
cg26665419	17	35110039	ERBB2;ERBB2	Island	0.0347132	0.0327357	-0.00206582	0.00613656	0.0341478	0.0339584	4.34627e-05	0.948479
cg01320298	17	7883067	ALOX15B;ALOX15B;ALOX15B	NA	0.0684452	0.0806216	0.00866857	0.00613732	0.063487	0.0758031	0.0104137	0.00041467
cg20694648	10	102079872	PKD2L1;PKD2L1	NA	0.862057	0.86807	0.00469669	0.00613843	0.85742	0.862773	0.00402949	0.0176707
cg22828602	1	217114577	NA	NA	0.444683	0.418656	-0.0193276	0.00613953	0.466229	0.43876	-0.0203243	0.00677746
cg02111705	8	132984897	EFR3A	N_Shore	0.966789	0.969267	0.00167001	0.00613994	0.967545	0.968612	0.000431537	0.494486
cg19370284	1	23729856	E2F2	Island	0.0194852	0.0208956	0.00117554	0.00614	0.0202024	0.0197952	-0.000180682	0.640867
cg25543755	1	202000879	LAX1;LAX1	NA	0.762461	0.752601	-0.0109563	0.00614044	0.779076	0.765993	-0.0128171	0.000540729
cg08940001	6	150506742	PPP1R14C	S_Shore	0.0124397	0.011922	-0.000814627	0.00614067	0.0126574	0.011821	-0.00104091	0.000473232
cg15943129	20	42178004	JPH2	Island	0.374506	0.3865	0.0110185	0.00614079	0.396473	0.402496	0.0075465	0.0547154
cg16375824	11	63209270	RTN3;RTN3;RTN3;RTN3	S_Shelf	0.916759	0.908485	-0.00640887	0.00614128	0.915532	0.911285	-0.0025335	0.249531
cg16565386	3	183701026	NA	NA	0.955164	0.961028	0.00635001	0.00614168	0.955893	0.963526	0.0087915	1.82127e-05
cg25968835	15	64930958	NA	NA	0.559816	0.573585	0.0116117	0.00614238	0.543205	0.559386	0.014327	0.00161559
cg17688837	10	88746560	AGAP11	NA	0.822196	0.817034	-0.0120331	0.00614315	0.818691	0.817243	-0.00720304	0.101317
cg19571071	1	58814863	TACSTD2	Island	0.0306343	0.0317854	0.00186551	0.0061439	0.0318927	0.0317115	0.000205228	0.754077
cg00010654	8	145132520	PARP10;PARP10	N_Shelf	0.0399725	0.0376886	-0.0020622	0.00614476	0.0408724	0.0370986	-0.00323168	1.32098e-05
cg19356389	3	162572123	C3orf57;C3orf57	N_Shore	0.0265937	0.0249586	-0.00236302	0.00614484	0.0272228	0.0231126	-0.00431733	2.30935e-08
cg14404158	3	191321776	LEPREL1;LEPREL1	S_Shore	0.942687	0.946458	0.00286754	0.00614693	0.940713	0.944151	0.00255091	0.016809
cg10713715	16	83902977	NA	NA	0.921798	0.927984	0.00613991	0.00614853	0.92246	0.927584	0.00556441	0.0137163
cg13962355	12	34337076	NA	NA	0.959521	0.961723	0.00208212	0.0061496	0.958931	0.96168	0.00243717	0.00102723
cg21935385	18	29272455	C18orf34;C18orf34	N_Shelf	0.955881	0.958736	0.00219585	0.00614961	0.955861	0.957229	0.0012138	0.121205
cg00218742	8	68103194	LRRC67	N_Shore	0.0102571	0.00946583	-0.000714668	0.0061498	0.0109739	0.0101301	-0.000517847	0.0867439
cg05718625	7	70452144	WBSCR17	NA	0.232973	0.21838	-0.0215653	0.00614997	0.216131	0.212163	-0.0111365	0.144867
cg12173150	11	74777512	NA	NA	0.0135221	0.0127385	-0.000795408	0.00615129	0.0128924	0.0126957	-3.83142e-05	0.892831
cg09535750	14	44622428	PRPF39	N_Shore	0.564702	0.573598	0.0118365	0.00615347	0.57172	0.578762	0.0109587	0.0107076
cg03594790	13	26478157	NA	NA	0.922033	0.92539	0.00274886	0.00615686	0.919242	0.918927	-0.00122889	0.25003
cg02025971	10	34448536	PARD3	NA	0.905305	0.913998	0.0103052	0.00615731	0.915784	0.919849	0.00584195	0.0804818
cg14305763	1	208583762	HHAT;HHAT;HHAT;HHAT;HHAT;HHAT	NA	0.450557	0.432565	-0.0180219	0.00615833	0.432107	0.420357	-0.0119432	0.0711614
cg01408915	19	2851646	ZNF57	Island	0.0168493	0.0141245	-0.00254855	0.00615836	0.0185425	0.0143168	-0.00332054	0.000369427
cg08578734	20	21031685	NA	Island	0.0847673	0.0824234	-0.00297105	0.00615853	0.0887156	0.087654	-0.00171845	0.1214
ch.10.2420334F	13	47405441	NA	NA	0.682434	0.668596	-0.012689	0.00615885	0.689567	0.672293	-0.0143807	0.00328032
cg21828982	1	205909456	CR1L	Island	0.106003	0.0931154	-0.0157451	0.00615903	0.109348	0.0959657	-0.0149631	0.00532346
cg10186456	1	6137436	CHD5	NA	0.897745	0.902648	0.00449977	0.00615998	0.897298	0.902311	0.00412575	0.0159162
cg22580905	6	32913785	TAP2;TAP2	N_Shore	0.0180488	0.0164689	-0.00172236	0.00616013	0.0182403	0.0165223	-0.00142427	0.0123571
cg23683010	15	29160289	TRPM1	NA	0.177359	0.18988	0.0133392	0.00616182	0.193701	0.205404	0.0145829	0.00271176
cg19704902	14	105737694	NA	N_Shelf	0.858377	0.850134	-0.00854232	0.00616273	0.858023	0.853543	-0.00547249	0.0627606
cg21231400	13	110969863	NA	N_Shore	0.861692	0.867496	0.00525684	0.00616463	0.861403	0.868603	0.00546554	0.0568462
cg07757497	4	54152402	LNX1;LNX1	NA	0.24741	0.261146	0.0111939	0.00616527	0.23879	0.258254	0.017022	5.84719e-05
cg13099892	1	6394073	NA	NA	0.934466	0.937891	0.00291661	0.00616547	0.934162	0.935713	0.000522124	0.641041
cg11883418	5	170766290	NPM1;NPM1;NPM1	NA	0.869364	0.858569	-0.0103515	0.00616652	0.862063	0.86191	0.000231664	0.95084
cg02359899	8	8598276	CLDN23;CLDN23	Island	0.936254	0.941752	0.00369484	0.00616663	0.938861	0.940912	0.00111697	0.402127
cg22257786	9	78706682	PRUNE2	N_Shelf	0.914016	0.919238	0.0037728	0.00616746	0.915258	0.919111	0.0027619	0.0412636
cg02290238	5	145309070	SH3RF2	NA	0.695472	0.68488	-0.0178977	0.00616877	0.664153	0.65301	-0.0186778	0.00550806
cg21998325	8	74494666	NA	NA	0.831201	0.820992	-0.0111391	0.00617128	0.83061	0.8157	-0.0158008	0.000248064
cg16701574	9	32991517	APTX;APTX	Island	0.0105948	0.00997571	-0.000674702	0.00617131	0.0106093	0.0104965	-7.76436e-05	0.767876
cg22346073	13	44048705	TSC22D1	Island	0.0505078	0.0523515	0.00401901	0.0061715	0.0500061	0.053094	0.00273514	0.0626315
cg22333412	8	35214904	UNC5D	S_Shore	0.739384	0.730395	-0.0146541	0.00617165	0.713221	0.707276	-0.0105473	0.0735345
cg18803384	4	6500465	PPP2R2C	NA	0.786039	0.792354	0.00795253	0.00617208	0.793528	0.796237	0.00387231	0.180717
cg01500102	2	240027362	NA	NA	0.492994	0.515877	0.0147279	0.00617249	0.466335	0.492792	0.0190379	0.000578491
cg04124909	3	40541306	ZNF621;ZNF621	Island	0.0197449	0.0208545	0.00126831	0.00617377	0.0199369	0.0218031	0.0013398	0.0124856
cg21477638	5	102624654	C5orf30	S_Shore	0.939535	0.935092	-0.00431975	0.00617385	0.936226	0.93168	-0.00458647	0.0033499
cg23680518	12	129869047	STX2;STX2	Island	0.509455	0.492059	-0.0202606	0.0061752	0.488685	0.470171	-0.0223758	0.00182517
cg25837104	5	175807637	FAF2	Island	0.00596039	0.00560882	-0.000372788	0.00617531	0.00618096	0.00574984	-0.0003567	0.00974247
cg00796672	11	18684128	IGSF22	Island	0.0165711	0.0236612	0.00704687	0.00617659	0.0151591	0.0231812	0.00791293	0.00114857
cg20320936	1	224441376	ACBD3	Island	0.00797872	0.00754086	-0.000496325	0.00617699	0.00816988	0.0076406	-0.000343595	0.0568594
cg02613809	14	94308503	NA	N_Shore	0.0886049	0.0837411	-0.00403584	0.00617826	0.0953845	0.0917731	-0.00234681	0.136834
cg09709472	17	44499845	NA	NA	0.905089	0.908721	0.0043672	0.00617887	0.905781	0.908508	0.00328487	0.0272346
cg23261102	1	199743398	CSRP1;CSRP1	S_Shore	0.748477	0.746437	-0.00684458	0.00618127	0.729342	0.726838	-0.00734341	0.00789923
cg17672850	19	2976347	TLE2;TLE2;TLE2	N_Shelf	0.534899	0.545957	0.0144648	0.0061817	0.576699	0.580444	0.00821395	0.131931
cg24679082	11	44935220	NA	Island	0.849488	0.830998	-0.0206968	0.0061821	0.836205	0.828506	-0.00632169	0.392274
cg03244974	6	32124346	TNXB	NA	0.334526	0.343569	0.00946864	0.00618262	0.326525	0.334251	0.0072247	0.0347905
cg04566791	2	1838078	MYT1L	NA	0.116258	0.103023	-0.0101828	0.00618343	0.119813	0.106153	-0.00986406	0.00846323
cg02818189	19	62803581	ZNF530	Island	0.0357352	0.0342968	-0.00175042	0.00618458	0.0367069	0.0353181	-0.00184032	0.00247617
cg04844267	1	995033	NA	Island	0.810692	0.817906	0.00535462	0.00618479	0.808199	0.813836	0.00641811	0.00157726
cg26365998	21	29439812	C21orf7	NA	0.713525	0.708111	-0.0130647	0.00618545	0.667037	0.662688	-0.0148334	0.00310706
cg14644761	13	112032841	NA	N_Shore	0.43105	0.415379	-0.022852	0.0061871	0.422864	0.409389	-0.0203321	0.0114902
cg22017132	7	27150986	HOXA5	Island	0.542469	0.53525	-0.0122522	0.00618793	0.532346	0.523912	-0.013344	0.0028956
cg27418564	17	69833544	KIF19	Island	0.53259	0.541046	0.00964501	0.00618882	0.544323	0.548849	0.00612158	0.0830694
cg17711870	2	6923398	CMPK2	Island	0.127417	0.132712	0.00775586	0.00618994	0.130071	0.133416	0.00320776	0.269752
cg24366564	2	152580670	CACNB4;CACNB4;CACNB4	NA	0.93431	0.929372	-0.00473147	0.00619001	0.933061	0.931001	-0.00114858	0.495166
cg00799078	1	226717029	NA	N_Shore	0.88649	0.891196	0.00532548	0.00619021	0.883001	0.889086	0.00672763	0.000948337
cg17561788	10	134550244	NA	S_Shore	0.616943	0.634458	0.0144088	0.00619059	0.608139	0.62379	0.0121542	0.031242
cg19643467	4	8097447	ABLIM2;ABLIM2;ABLIM2;ABLIM2;ABLIM2;ABLIM2;ABLIM2	NA	0.693439	0.704126	0.0156934	0.00619185	0.709057	0.717911	0.012963	0.0142811
cg11169848	8	61300112	CA8	NA	0.886286	0.881936	-0.00508621	0.00619253	0.888182	0.88528	-0.0030665	0.0927318
cg19342368	8	145596420	CPSF1;MIR1234	S_Shelf	0.610421	0.620654	0.0114537	0.00619266	0.631602	0.630739	0.00202873	0.610371
cg00068810	16	271728	ARHGDIG;PDIA2	N_Shore	0.583764	0.597396	0.0102351	0.00619311	0.574784	0.588058	0.00977905	0.00762461
cg17702024	6	52549027	TRAM2	N_Shore	0.475635	0.471805	-0.0105787	0.00619407	0.439006	0.442802	-0.00222849	0.57627
cg20986832	1	150862606	LCE3A	NA	0.277592	0.287601	0.00976522	0.00619444	0.297336	0.306854	0.00995089	0.00364848
cg01386831	15	58086192	NA	S_Shore	0.0176208	0.0190009	0.00176491	0.00619738	0.0168002	0.0182175	0.00167498	0.00650471
cg13233407	9	137442667	NA	N_Shore	0.905791	0.910867	0.0043506	0.00620204	0.904718	0.909184	0.00379266	0.0151077
cg21480043	15	43527969	NA	NA	0.818856	0.825624	0.00698035	0.00620314	0.829386	0.831713	0.00237826	0.356429
cg14879418	4	79322054	FRAS1;FRAS1	Island	0.929706	0.926493	-0.00331419	0.00620487	0.931144	0.927461	-0.00259518	0.0276022
cg16739198	7	30686688	CRHR2	N_Shore	0.956353	0.959691	0.00207302	0.00620505	0.95724	0.958995	0.000758238	0.311796
cg20905760	7	157169204	PTPRN2;PTPRN2;PTPRN2	N_Shore	0.049823	0.0448736	-0.00418739	0.00620598	0.055584	0.0459022	-0.00830025	1.52828e-07
cg06792126	14	74418908	DLST	S_Shore	0.0136312	0.0128345	-0.000784901	0.00620639	0.0138418	0.0135091	-0.000197187	0.527964
cg00416176	1	21980973	USP48;USP48	N_Shore	0.0120729	0.0113032	-0.000940677	0.00620705	0.0126474	0.0114726	-0.00114372	0.0016456
cg12576700	2	55214814	NA	NA	0.0102348	0.00943507	-0.000683724	0.00620756	0.0112976	0.0108016	-0.000282798	0.332982
cg12869949	7	150822600	RHEB	NA	0.899054	0.896597	-0.00723903	0.00620802	0.882186	0.881744	-0.00542879	0.0502356
cg24837397	19	54338058	PPFIA3	Island	0.0238527	0.0276335	0.00351638	0.00620923	0.0260044	0.0278573	0.00174829	0.190304
cg13032057	7	155306222	NA	NA	0.855268	0.862587	0.00550745	0.00620971	0.86279	0.86555	0.00108495	0.602002
cg18249868	10	103981289	PITX3	Island	0.00699395	0.00614061	-0.000672713	0.00621062	0.00760515	0.00649872	-0.000809103	0.0597186
cg16181202	3	134947532	TF	N_Shore	0.700263	0.711777	0.0118915	0.00621127	0.718845	0.722014	0.0036902	0.394959
ch.15.1525362R	2	95055737	MAL;MAL;MAL;MAL	Island	0.040596	0.0389337	-0.00188412	0.00621153	0.0445465	0.0435945	-0.000772583	0.31293
cg09234995	7	35545035	NA	S_Shore	0.758021	0.764393	0.0077116	0.00621174	0.758392	0.758798	0.000417264	0.881413
cg07155664	19	232445	PPAP2C;PPAP2C;PPAP2C	NA	0.711527	0.721122	0.00903082	0.00621297	0.729985	0.734586	0.00480456	0.144931
cg01378159	15	20586934	NIPA2;NIPA2;NIPA2;NIPA2	S_Shore	0.768573	0.799528	0.0254143	0.0062131	0.777571	0.806175	0.0257992	0.00554639
cg04605987	16	85087159	NA	N_Shore	0.0491521	0.0528926	0.00312899	0.00621334	0.0527879	0.0544252	0.00161689	0.160618
cg06679752	1	1215082	SCNN1D;SCNN1D	N_Shelf	0.455417	0.468931	0.0136198	0.00621384	0.462637	0.465914	0.00930122	0.0552585
cg19043147	17	35479804	THRA;THRA	NA	0.0384794	0.0354293	-0.00309098	0.00621436	0.0332027	0.031931	-0.00128578	0.186851
cg07220366	8	48220063	NA	Island	0.0799865	0.0843911	0.00443073	0.00621448	0.085561	0.0897535	0.00627233	0.000122421
cg08351336	18	26936406	DSC2;DSC2	Island	0.175536	0.170035	-0.00900873	0.00621549	0.176315	0.169711	-0.0110066	0.00115321
cg21304757	21	45538654	LOC642852	N_Shore	0.865422	0.87297	0.00668489	0.00621579	0.862236	0.870922	0.00735361	0.0254336
cg04575155	1	225573491	CDC42BPA;CDC42BPA	S_Shore	0.443619	0.465497	0.0186457	0.00622006	0.400796	0.426876	0.0242325	0.000294474
cg03906843	10	5193419	AKR1CL1	NA	0.911147	0.901258	-0.0084262	0.00622149	0.90302	0.900309	-0.00266573	0.394286
cg25926052	12	32723312	DNM1L;DNM1L;DNM1L	N_Shore	0.0174406	0.0159532	-0.00115463	0.00622182	0.0184397	0.0171757	-0.000563101	0.390123
cg20941184	13	35144384	MIR548F5;NBEA	NA	0.952702	0.94914	-0.00423839	0.006222	0.947609	0.948087	-0.000197301	0.901638
cg03270881	17	43445230	NA	S_Shore	0.52982	0.545862	0.0118453	0.0062225	0.513622	0.530382	0.0126597	0.00320104
cg10555583	13	36736311	NA	NA	0.560262	0.57258	0.0116758	0.00622278	0.554738	0.563124	0.00706068	0.101268
cg04459865	16	65766797	NOL3	S_Shore	0.935843	0.939732	0.00303543	0.00622341	0.933223	0.937595	0.00334589	0.00355464
cg17404640	16	87249466	MVD	Island	0.95991	0.964306	0.00338554	0.00622399	0.960152	0.962615	0.00116968	0.370081
cg04561731	8	97409446	PTDSS1	NA	0.216334	0.222791	0.0107164	0.00622406	0.262658	0.267032	0.00804512	0.0543547
cg00476608	10	17223417	NA	NA	0.930712	0.925343	-0.00533839	0.00622468	0.927649	0.925912	-0.00115249	0.535943
cg12692199	11	128070378	FLI1;FLI1	S_Shore	0.0525855	0.0555439	0.00523738	0.00622528	0.0734662	0.0746889	0.0043567	0.0596089
cg18063659	4	169476194	DDX60	Island	0.0181087	0.0198973	0.00143881	0.00622568	0.0192142	0.0194267	-2.84615e-05	0.95442
cg14711869	22	31527394	SYN3;TIMP3;TIMP3;SYN3;SYN3	Island	0.351008	0.345245	-0.00906558	0.00622594	0.330591	0.329364	-0.00596284	0.0548841
cg19579446	15	64263217	MEGF11	NA	0.970729	0.972355	0.00137205	0.00622596	0.969926	0.971479	0.0011967	0.0189047
cg17066943	14	89955455	NA	NA	0.0353804	0.0322314	-0.00347181	0.00622613	0.0328216	0.0304548	-0.00246952	0.0497453
cg03517506	10	134601630	C10orf93	NA	0.946819	0.949663	0.00227982	0.00622632	0.947687	0.947953	7.19154e-05	0.929695
cg26711638	1	148084164	NA	S_Shelf	0.916689	0.914096	-0.0041456	0.00622678	0.915109	0.914217	-0.00228212	0.137806
cg10127679	18	72660648	NA	N_Shelf	0.94008	0.946503	0.0036515	0.0062268	0.940371	0.948214	0.00460772	0.000645903
cg12762600	5	107465620	FBXL17	NA	0.927218	0.924412	-0.00609403	0.00622854	0.90265	0.903473	-0.00364241	0.191356
cg17471425	12	85756823	MGAT4C	NA	0.602885	0.616908	0.0114661	0.0062288	0.594846	0.609634	0.0137846	0.0008429
cg20886263	16	47869739	CBLN1	Island	0.0351153	0.0368214	0.00192308	0.00622913	0.0437677	0.0448635	0.00239151	0.0100036
cg17451422	10	114900855	TCF7L2;TCF7L2;TCF7L2;TCF7L2;TCF7L2;TCF7L2	NA	0.97802	0.977166	-0.00125647	0.00622992	0.97773	0.978371	0.00038469	0.395843
cg02965237	1	224355053	NA	NA	0.0324651	0.0349325	0.00207022	0.00623107	0.0348098	0.0356747	0.00158738	0.0410913
cg18727501	17	29775741	NA	NA	0.213538	0.197923	-0.0194249	0.00623177	0.230447	0.221795	-0.0139446	0.062028
cg05772218	1	148452547	NA	Island	0.0166556	0.0158513	-0.0011415	0.00623355	0.0167517	0.0160862	-0.000821628	0.04345
cg03629777	14	94117788	SERPINA5	NA	0.888339	0.894254	0.00450416	0.00623436	0.896811	0.897543	-0.00083528	0.610231
cg12585910	8	1623669	DLGAP2	N_Shelf	0.849392	0.842417	-0.00808962	0.00623595	0.838864	0.836885	-0.00271419	0.38566
cg06094150	3	50217329	SLC38A3	N_Shore	0.629723	0.644072	0.0137376	0.00623614	0.626736	0.635584	0.00884073	0.0752062
cg10276834	11	118482684	C2CD2L	N_Shore	0.0227139	0.0211621	-0.00181898	0.00623798	0.0257399	0.0244385	-0.00100424	0.260429
cg13709054	6	296609	NA	NA	0.982143	0.984122	0.00121417	0.00623818	0.981859	0.983669	0.000998865	0.0402026
cg11921538	5	140210510	PCDHA6;PCDHA2;PCDHA1;PCDHA7;PCDHA1;PCDHA6;PCDHA5;PCDHA9;PCDHA9;PCDHA3;PCDHA4;PCDHA8	Island	0.636493	0.654252	0.0226601	0.00623833	0.666229	0.681827	0.0176572	0.0274282
cg01889956	20	21642827	PAX1	Island	0.0631026	0.0683018	0.00614548	0.00623847	0.0726055	0.0719854	0.00188613	0.419351
cg15935791	8	144859855	NA	Island	0.929937	0.941422	0.0120859	0.00623927	0.932158	0.940107	0.00793559	0.0746828
cg26071806	21	44070869	NA	Island	0.819464	0.831847	0.0104353	0.00623929	0.828135	0.835465	0.00534715	0.169376
cg07561552	9	135141779	ABO	S_Shore	0.880735	0.871916	-0.010433	0.00624129	0.85919	0.86148	-0.00222349	0.619242
cg21082557	4	188973166	NA	NA	0.768682	0.788653	0.0209867	0.00624146	0.762878	0.786002	0.0222168	0.00441917
cg06728252	4	2400654	NA	N_Shore	0.94375	0.94627	0.00237669	0.00624223	0.942945	0.943166	-3.08167e-05	0.972601
cg19765450	7	54869783	NA	S_Shore	0.899695	0.90697	0.00453875	0.00624239	0.90232	0.906445	0.00138106	0.42557
cg00213142	16	86852071	NA	S_Shore	0.926542	0.930376	0.00364848	0.00624274	0.923661	0.926789	0.00231839	0.0595581
cg24577279	9	101631123	NR4A3;NR4A3;NR4A3;NR4A3	Island	0.293126	0.301902	0.00840097	0.00624275	0.306596	0.309303	0.00328395	0.304862
cg01996292	8	71297875	NCOA2	NA	0.955326	0.95173	-0.00347585	0.00624414	0.953864	0.952613	-0.00105657	0.382361
cg05748937	16	66253017	PARD6A;ACD;ACD;PARD6A;ACD	Island	0.105382	0.112035	0.00511676	0.00624518	0.119761	0.128141	0.00730393	0.000609329
cg23561806	19	9086878	OR7G1	NA	0.928879	0.923822	-0.00452269	0.00624618	0.923108	0.922316	-0.000201198	0.910299
cg06647068	9	124914448	MIR600;C9orf45	NA	0.683017	0.704756	0.0221919	0.00624724	0.707505	0.727157	0.0212207	0.00426515
cg02241241	7	65146297	NA	N_Shore	0.267613	0.25966	-0.00953629	0.00624829	0.248033	0.243958	-0.00708893	0.033052
cg12758973	5	53661617	NA	NA	0.959847	0.962347	0.00177587	0.00624835	0.960772	0.961267	-0.00016907	0.800425
cg22852191	11	66083374	ACTN3	Island	0.116514	0.132237	0.0141253	0.00624841	0.121804	0.141462	0.0179337	0.000472105
cg06402816	13	105981636	EFNB2	N_Shelf	0.929642	0.92399	-0.00596616	0.00624985	0.925413	0.918671	-0.0062758	0.00600329
cg05606918	7	63029713	NA	S_Shore	0.872894	0.879668	0.00532535	0.00625005	0.875096	0.880224	0.00518056	0.00548059
cg04890770	22	38388458	CACNA1I;CACNA1I	Island	0.0152725	0.010485	-0.00491378	0.00625069	0.0159455	0.0104671	-0.00569943	0.00134685
cg17866732	12	119572160	CABP1;CABP1;CABP1	NA	0.160953	0.147953	-0.0129569	0.00625179	0.155383	0.145993	-0.00884283	0.0427223
cg00737571	7	30970244	GHRHR;GHRHR	NA	0.885505	0.893127	0.00524962	0.00625292	0.893966	0.898611	0.00337203	0.0941033
cg04813158	11	10429614	AMPD3	S_Shore	0.455304	0.448432	-0.0111727	0.00625295	0.428431	0.435527	0.00134928	0.736182
cg04937184	19	19245498	TM6SF2	S_Shore	0.680311	0.691393	0.00882753	0.00625328	0.68532	0.692874	0.00487177	0.113002
cg16681310	3	137437660	NA	NA	0.922017	0.915269	-0.0076528	0.00625356	0.9113	0.910575	-0.000963747	0.725203
cg24955824	16	65393181	CCDC79	Island	0.955145	0.959348	0.00289908	0.00625431	0.956374	0.960101	0.00293281	0.00502366
cg17055207	8	123133581	NA	NA	0.0967962	0.100627	0.00310815	0.0062546	0.0958485	0.101548	0.00507794	6.78205e-06
cg01968657	1	88004012	NA	NA	0.812377	0.824188	0.0141953	0.00625704	0.819511	0.819388	0.00384962	0.457732
cg23120335	5	148494134	NA	NA	0.787517	0.795377	0.00607584	0.00625775	0.772709	0.786557	0.0120775	5.26776e-07
cg04549115	6	31954792	SLC44A4;SLC44A4	NA	0.415232	0.429647	0.00977797	0.00625856	0.414975	0.424377	0.00552381	0.181161
cg16646600	13	28900592	MTUS2;MTUS2	NA	0.0160123	0.015236	-0.000900305	0.00625953	0.0156697	0.0148929	-0.00076489	0.0118222
cg02057157	1	20931952	SH2D5;SH2D5	Island	0.0167102	0.0156643	-0.000964197	0.00626005	0.0166448	0.0156145	-0.000997755	0.00436675
cg05886626	10	135108569	NA	N_Shore	0.849117	0.856083	0.00543852	0.00626072	0.847586	0.852768	0.00335519	0.122218
cg00426193	11	19693734	LOC100126784;NAV2;NAV2;NAV2	S_Shore	0.529648	0.513944	-0.0130248	0.00626144	0.512908	0.505467	-0.00438474	0.371968
cg18142162	15	81744784	BNC1	Island	0.0112514	0.0106608	-0.000906742	0.00626145	0.0111688	0.0105102	-0.000914119	0.00401111
cg08993236	16	82772693	TAF1C;TAF1C	S_Shore	0.977501	0.978996	0.00114854	0.00626236	0.977093	0.977868	0.0004205	0.353033
cg18796287	5	169340050	FAM196B;DOCK2;FAM196B	NA	0.0527703	0.0465213	-0.00611213	0.00626258	0.0500834	0.0442317	-0.00543792	0.00747747
cg12855988	22	37957732	PDGFB;PDGFB	Island	0.979599	0.981668	0.00129092	0.00626486	0.979865	0.981074	0.000409499	0.487844
cg26539023	2	176656842	EVX2;EVX2	N_Shore	0.137994	0.142331	0.00469416	0.00626545	0.153777	0.155957	0.00360459	0.0517885
cg25282064	2	42502540	NA	NA	0.879694	0.87725	-0.00696431	0.00626548	0.85626	0.862467	0.00218427	0.463546
cg15615645	6	163582854	PACRG;PACRG;PACRG	NA	0.907251	0.902389	-0.00749026	0.006266	0.892185	0.893427	-0.00196545	0.496312
ch.7.3102217F	1	85790671	DDAH1	NA	0.948392	0.951348	0.00234522	0.00626623	0.950454	0.951104	2.95165e-05	0.972117
cg02757609	4	159864209	PPID	S_Shore	0.00957192	0.00912528	-0.000570176	0.00626814	0.00962248	0.00926267	-0.000256976	0.237272
cg18623836	7	119702014	KCND2	N_Shore	0.926836	0.931529	0.00329347	0.00626839	0.928792	0.931379	0.00222462	0.0699614
cg21436751	9	133630864	NA	S_Shelf	0.82209	0.832126	0.00682423	0.00626875	0.82196	0.832398	0.0067264	0.00640505
cg02210123	17	32944818	DUSP14	N_Shelf	0.629483	0.624911	-0.0115192	0.00626909	0.613806	0.616292	-0.00402389	0.345164
cg22880714	2	94890266	NA	N_Shore	0.643504	0.653092	0.00833421	0.00626978	0.644273	0.652803	0.00698215	0.0234196
cg12891197	12	122415854	NA	Island	0.00940462	0.0088553	-0.000603997	0.00627073	0.00907572	0.00871874	-0.000316686	0.110456
cg06747330	3	35760901	MIR128-2;ARPP-21	NA	0.967957	0.970094	0.00193833	0.0062712	0.967406	0.969404	0.00156685	0.0234804
cg19689427	19	40849559	UPK1A	NA	0.901009	0.908017	0.00513559	0.00627527	0.900112	0.906596	0.0044849	0.0175666
cg13991631	3	66615746	LRIG1	NA	0.891769	0.883414	-0.0069808	0.00627603	0.891037	0.883658	-0.00577519	0.0303417
cg22335900	8	132123895	NA	Island	0.0400735	0.0420488	0.00169788	0.00628058	0.0435261	0.0444618	0.00126625	0.0658554
ch.17.1508712R	16	57258749	SLC38A7	NA	0.937225	0.939671	0.00203722	0.0062811	0.93722	0.938544	0.00126702	0.107038
cg20248082	16	11798552	NA	Island	0.0537998	0.0565527	0.00358818	0.00628181	0.0555304	0.0552526	0.000264319	0.834981
cg04254320	11	2846178	NA	N_Shore	0.109885	0.113937	0.00768038	0.0062829	0.117439	0.118423	0.00492764	0.0867515
cg18774828	6	143308247	HIVEP2	Island	0.0053353	0.00505903	-0.000316913	0.00628318	0.00539524	0.00501905	-0.000334633	0.00630256
cg14829066	16	1061051	LOC146336	N_Shore	0.332196	0.324026	-0.011826	0.00628452	0.314059	0.3108	-0.00870935	0.0327118
cg19111971	19	53692810	LMTK3	Island	0.738599	0.754536	0.0158121	0.0062852	0.731675	0.74678	0.0141382	0.0138212
cg16092834	1	204086086	PM20D1	S_Shore	0.324034	0.363848	0.0496719	0.00628591	0.342618	0.373994	0.0406034	0.0212833
cg03388193	17	37423388	DNAJC7;DNAJC7;DNAJC7;NKIRAS2	S_Shore	0.00462379	0.00436221	-0.000265647	0.00628595	0.00464798	0.00442628	-0.000193511	0.0966646
cg24959158	19	19601381	LPAR2;GMIP	S_Shore	0.914484	0.912174	-0.00276062	0.00628625	0.913019	0.911929	-0.00153694	0.113231
cg16549085	17	2755206	RAP1GAP2;RAP1GAP2	NA	0.658912	0.667235	0.0118899	0.00628668	0.669299	0.671696	0.00693062	0.0939927
cg03585237	16	29100521	NA	N_Shelf	0.967639	0.96627	-0.00162727	0.00628889	0.966048	0.96655	0.000274592	0.638541
cg13671930	1	203165764	NFASC;NFASC;NFASC;NFASC;NFASC	NA	0.938819	0.942899	0.00290564	0.00628981	0.939163	0.943414	0.00289229	0.0134354
cg26290114	11	3622101	ART1	S_Shore	0.966711	0.965349	-0.00193223	0.0062912	0.964464	0.965405	0.000433066	0.554985
cg27422722	6	71367972	NA	NA	0.962059	0.95885	-0.0023086	0.00629192	0.961592	0.958142	-0.00233049	0.00272227
cg01745692	6	28749842	NA	NA	0.0296673	0.0278913	-0.001928	0.00629285	0.0333756	0.0301034	-0.00229213	0.00223631
cg11492723	6	26324818	HIST1H2AE;HIST1H2BG	N_Shore	0.0112711	0.0105608	-0.000783292	0.00629363	0.0118924	0.0111824	-0.000607882	0.0326921
cg22925115	16	1073173	NA	S_Shelf	0.483287	0.499123	0.0109766	0.00629467	0.463834	0.482264	0.0131723	0.00111676
cg13333737	14	87334663	NA	NA	0.581308	0.589049	0.00732916	0.00629592	0.571882	0.578897	0.00551725	0.0418488
cg19594218	2	172681086	NA	Island	0.0983555	0.105923	0.00979826	0.00629651	0.117619	0.124627	0.0103443	0.00854837
cg13765685	17	37275314	KLHL11	Island	0.0928934	0.0835351	-0.00642835	0.00629682	0.0983535	0.084166	-0.0141245	4.74872e-09
cg21603144	16	85104286	FOXF1	S_Shore	0.0228929	0.0242087	0.00122738	0.0062987	0.0264926	0.0264782	0.00025626	0.655065
cg26074535	15	80124867	MEX3B	Island	0.0120222	0.0112905	-0.000822955	0.00629888	0.0121672	0.0113453	-0.000796304	0.00919647
cg01267797	17	27616519	RHBDL3	N_Shore	0.349874	0.363495	0.0129517	0.00629918	0.370277	0.388155	0.0182207	0.000143583
cg15815403	5	92956569	NA	Island	0.0188678	0.0200882	0.00106204	0.00629922	0.0207589	0.0207723	-7.9455e-05	0.861392
cg16178415	19	19005964	SFRS14;ARMC6;SFRS14	S_Shore	0.0116162	0.011096	-0.000814035	0.00629953	0.0117614	0.0111817	-0.00055763	0.0277495
cg06437862	9	109519680	NA	S_Shore	0.738726	0.749881	0.0118809	0.00630245	0.754196	0.757427	0.00365857	0.37286
cg17850055	21	46540871	C21orf57	N_Shore	0.662846	0.689353	0.0268675	0.0063027	0.67448	0.690619	0.0172256	0.0694346
cg16925486	6	118727160	SLC35F1	NA	0.612582	0.605804	-0.013785	0.00630292	0.578766	0.575104	-0.0114219	0.0287806
cg20706768	8	10038933	MSRA;MSRA;MSRA	NA	0.917631	0.913246	-0.00488821	0.006303	0.915184	0.915417	0.00047732	0.786854
cg12033966	1	151788382	S100A3	NA	0.871359	0.863008	-0.00848273	0.00630519	0.849052	0.856602	0.00793189	0.0290474
cg26797270	6	30989637	VARS2;VARS2;VARS2;GTF2H4	Island	0.0746086	0.0848545	0.00883113	0.00630521	0.0697378	0.0808343	0.0100891	0.00130807
cg20512873	1	202613462	NA	Island	0.402222	0.424725	0.019385	0.0063053	0.375095	0.397672	0.0190047	0.00497596
cg14908170	14	28312924	C14orf23;C14orf23	N_Shore	0.0826772	0.0881909	0.00414277	0.00630661	0.0876115	0.0891202	0.00138818	0.359746
cg23397015	1	191290899	UCHL5	N_Shelf	0.950353	0.945434	-0.00438392	0.0063067	0.946001	0.944396	-0.00145865	0.394864
cg19540689	2	219406178	PRKAG3	NA	0.764491	0.773702	0.00780108	0.00630705	0.780341	0.788272	0.007681	0.00689132
cg03576411	1	32600603	TSSK3;LOC100128071;TSSK3	Island	0.0163223	0.0173022	0.000926996	0.00630774	0.0166303	0.0168221	0.000338045	0.313265
cg26824709	1	11683883	C1orf187	NA	0.506167	0.500676	-0.00789648	0.00630824	0.508653	0.501224	-0.00986206	0.000634401
cg18068561	20	60191117	GTPBP5	Island	0.0379202	0.0395677	0.00167133	0.00630873	0.0395171	0.0396973	0.000320939	0.611907
cg27132471	22	38720541	FAM83F	Island	0.101273	0.103986	0.0043232	0.00631063	0.102901	0.106025	0.00275769	0.0702912
cg14990644	8	93694772	NA	NA	0.946786	0.941019	-0.00471008	0.00631085	0.939034	0.9417	0.00378012	0.224227
cg07864632	2	119994519	SCTR	N_Shelf	0.925634	0.923366	-0.00408826	0.00631161	0.92267	0.920728	-0.00391723	0.00951972
cg15465223	22	43475991	PRR5;PRR5-ARHGAP8;PRR5;PRR5;PRR5;PRR5	N_Shore	0.774695	0.782095	0.00730357	0.00631238	0.776848	0.783686	0.00665323	0.012567
cg12074130	5	1324821	TERT;TERT	S_Shore	0.780582	0.789734	0.00605859	0.00631751	0.773992	0.781228	0.00623373	0.00456917
cg16412370	8	47159123	NA	NA	0.864015	0.869713	0.0063758	0.00631921	0.872415	0.876172	0.00400636	0.0880488
cg24829409	10	15295435	FAM171A1	S_Shore	0.953945	0.95234	-0.00266012	0.00631952	0.950671	0.95095	-0.000975546	0.360171
cg08259413	1	1554345	MIB2;MIB2;MIB2;MIB2;MIB2;MIB2	Island	0.366621	0.387098	0.0177439	0.00631999	0.364097	0.380104	0.0124886	0.0524735
cg23067299	3	151608875	TSC22D2	Island	0.00852978	0.00804788	-0.000551081	0.00632017	0.0084377	0.0080483	-0.000227987	0.233122
cg16512458	7	157065023	PTPRN2;PTPRN2;PTPRN2	S_Shelf	0.950261	0.947811	-0.00292744	0.00632424	0.947729	0.94654	-0.00174769	0.109176
cg24861191	4	1733950	NA	N_Shore	0.771868	0.779818	0.00604227	0.0063245	0.763847	0.767121	0.0010017	0.671211
cg01509237	17	76059106	NPTX1	Island	0.818159	0.825055	0.00586697	0.00632496	0.819394	0.824776	0.00374249	0.0604151
cg14342532	12	130761221	SFRS8	Island	0.0332579	0.0350166	0.00153096	0.006325	0.0353595	0.0345998	0.000153207	0.800816
cg21139496	12	69187704	NA	NA	0.778643	0.775307	-0.00986411	0.00632529	0.756765	0.756698	-0.00730349	0.0558263
cg14974644	9	131554403	PTGES	NA	0.621289	0.638397	0.0105928	0.00632568	0.596462	0.61486	0.0111785	0.00639655
cg16676413	11	71973786	PDE2A;PDE2A;PDE2A;PDE2A	S_Shore	0.0591757	0.0620298	0.00329954	0.00632814	0.0566365	0.058522	0.00262004	0.0215688
cg22403266	11	68367319	CPT1A;CPT1A	N_Shore	0.0316186	0.0334123	0.0036521	0.00632988	0.0341793	0.0353041	0.00294399	0.0546098
cg16010370	2	25463477	DTNB;DTNB;DTNB;DTNB;DTNB	NA	0.255994	0.248351	-0.00925838	0.00633023	0.242521	0.241775	-0.00479479	0.111971
ch.2.2729437F	12	6672994	NA	S_Shelf	0.897305	0.903393	0.00433993	0.00633102	0.890969	0.89685	0.00388786	0.0282263
cg19752143	9	123062754	NA	NA	0.686235	0.68037	-0.0146513	0.00633172	0.645784	0.649985	-0.00654283	0.227326
cg01383799	9	128420549	LMX1B	S_Shelf	0.129479	0.134859	0.00705357	0.00633181	0.143439	0.149207	0.00823684	0.005607
cg15906409	22	44811499	NA	S_Shore	0.0311659	0.0292926	-0.00257378	0.00633216	0.031873	0.0310928	-0.00134463	0.140695
cg05334053	6	31383770	NA	N_Shore	0.568337	0.600667	0.0274672	0.00633339	0.568893	0.599929	0.0263757	0.00813894
cg20790648	1	175410916	FAM5B	S_Shelf	0.788982	0.784872	-0.0114839	0.00633538	0.749854	0.756275	-0.000986999	0.824917
cg07786657	17	1421528	NA	N_Shelf	0.947729	0.952587	0.00453442	0.00633624	0.950764	0.954517	0.0036898	0.026885
cg25702652	9	135571032	SARDH;SARDH	NA	0.800902	0.807289	0.00607222	0.00633691	0.795398	0.802743	0.00603637	0.00842641
cg25962605	6	18096916	KIF13A;KIF13A;KIF13A;KIF13A	S_Shore	0.29782	0.284128	-0.0170618	0.00633936	0.252311	0.2511	-0.00651532	0.267568
cg13989528	12	4541858	NA	Island	0.248381	0.265158	0.0173912	0.00633979	0.248302	0.26737	0.0198847	0.0014047
cg22774379	11	1725985	HCCA2;LOC402778	Island	0.445482	0.44048	-0.0113112	0.00634031	0.427597	0.419035	-0.0150797	0.000354654
cg08660285	7	124076413	NA	NA	0.911975	0.916449	0.00282839	0.00634162	0.912594	0.913399	-0.000170266	0.874308
ch.17.458890R	5	149570695	SLC6A7	NA	0.813385	0.81908	0.00490848	0.00634207	0.815299	0.816414	-0.000495987	0.794372
cg12015451	5	154219112	CNOT8	S_Shore	0.00538399	0.00504745	-0.000348452	0.00634299	0.00555558	0.00537865	-0.000140784	0.299351
cg02518691	19	54361354	TRPM4	Island	0.87546	0.885277	0.00772827	0.00634362	0.886395	0.896569	0.00822523	0.000737141
cg08198711	20	36988231	FAM83D	Island	0.0435146	0.0459359	0.00208823	0.00634375	0.0450322	0.0471744	0.00220722	0.00433866
cg14215753	1	19450491	MRTO4;KIAA0090	Island	0.010433	0.011748	0.000920693	0.00634415	0.011253	0.0111468	-0.000226086	0.494929
cg21787323	9	32374910	ACO1	Island	0.00494336	0.00466001	-0.000327101	0.00634477	0.00542225	0.00511005	-0.000210067	0.0998507
cg01746532	16	80224668	CMIP;CMIP	NA	0.676388	0.687766	0.00734415	0.00634498	0.666501	0.676899	0.00635392	0.0182572
cg25485128	6	32253214	RNF5P1;RNF5;AGPAT1;AGPAT1	NA	0.00933396	0.00857243	-0.000748532	0.006347	0.00985659	0.00872976	-0.000984849	0.000164892
cg10140087	9	95659191	NA	N_Shelf	0.949125	0.952333	0.00264363	0.00634727	0.949713	0.951995	0.00146752	0.10928
cg02855078	16	66309322	GFOD2;GFOD2;GFOD2	N_Shore	0.944517	0.939326	-0.00436557	0.00634807	0.942198	0.942089	0.000559315	0.733917
cg11382993	9	71324569	APBA1	S_Shelf	0.864043	0.855245	-0.00785787	0.00634869	0.869186	0.860203	-0.00744673	0.00888757
cg10263594	18	6920087	NA	Island	0.962551	0.966357	0.00370265	0.0063489	0.962234	0.966149	0.00423008	0.000618613
cg25308662	2	175269082	NA	NA	0.899345	0.906233	0.00453398	0.00634896	0.895608	0.899734	0.00191474	0.278368
cg25141995	5	2168107	NA	S_Shelf	0.942414	0.945064	0.00249399	0.00634968	0.943487	0.944315	0.000555834	0.536348
cg23261184	6	107456019	C6orf203;C6orf203;C6orf203	Island	0.0336668	0.0349799	0.00185005	0.00635062	0.035441	0.0351319	-0.000636283	0.409521
cg03496289	12	123978847	NA	Island	0.210598	0.219537	0.0112583	0.00635128	0.234954	0.250192	0.0178376	2.91163e-05
cg20455854	9	111929207	AKAP2;PALM2-AKAP2;PALM2-AKAP2;AKAP2	NA	0.643346	0.652347	0.00954705	0.00635131	0.658283	0.667198	0.0115275	0.00188573
cg14123048	12	47774976	DHH	S_Shore	0.080651	0.0762181	-0.00406929	0.00635219	0.0743159	0.0696417	-0.00519201	0.000504463
cg20584918	19	59619340	TTYH1;TTYH1	N_Shore	0.034085	0.0383651	0.00309928	0.00635296	0.0363094	0.0396437	0.00260184	0.029791
cg04474007	8	53639817	FAM150A	N_Shore	0.078764	0.0876038	0.00782403	0.00635436	0.0737969	0.085973	0.0117357	3.14422e-05
cg01266880	19	60519990	TMEM150B	S_Shelf	0.814804	0.810959	-0.006067	0.00635498	0.808922	0.810077	-0.00118439	0.595181
cg17329304	5	43044576	NA	NA	0.00479125	0.00410658	-0.000455805	0.0063553	0.00595901	0.00494407	-0.000650992	0.0790059
cg07482372	10	70385838	DDX21	N_Shore	0.00763959	0.0082174	0.000421544	0.00635562	0.0080555	0.00792348	-0.000199808	0.196334
cg17075913	6	144428150	PLAGL1;PLAGL1	S_Shore	0.861068	0.868379	0.00690913	0.0063583	0.850306	0.861639	0.0122095	1.15945e-06
cg09849600	1	100487990	DBT;DBT	NA	0.00903312	0.00813402	-0.000819208	0.00635994	0.0098708	0.00884776	-0.000595064	0.291315
cg02870820	1	213863179	USH2A	NA	0.938454	0.931283	-0.00579881	0.0063601	0.934576	0.933207	0.000366569	0.873104
cg10921517	17	36448332	NA	NA	0.904514	0.893677	-0.00937786	0.00636112	0.900798	0.89492	-0.00479363	0.180519
cg16651900	19	43038351	NA	S_Shore	0.703159	0.689827	-0.0160195	0.00636117	0.703121	0.685483	-0.018585	0.0017746
cg23844497	4	177951367	VEGFC	Island	0.0265698	0.0277876	0.00154594	0.00636189	0.0278314	0.0285625	0.00105268	0.0478396
cg18597421	3	42669787	ZBTB47	N_Shore	0.821044	0.817913	-0.00592815	0.00636192	0.805011	0.798541	-0.0104503	5.55028e-05
cg18563348	2	74498861	C2orf81	N_Shore	0.910993	0.904739	-0.00535685	0.00636219	0.903459	0.899455	-0.00429038	0.0373444
ch.10.509007F	19	50232835	SFRS16;RELB	Island	0.946124	0.948079	0.00222846	0.00636462	0.944867	0.94666	0.00185611	0.0186937
cg09484852	19	51109569	NANOS2	Island	0.725787	0.739738	0.0123623	0.00636577	0.733479	0.742096	0.00725646	0.107513
cg20707764	5	175037563	HRH2	NA	0.734883	0.72654	-0.00809406	0.00636626	0.743109	0.737646	-0.00546361	0.0775254
cg26002628	12	6626077	ACRBP	N_Shore	0.706587	0.725433	0.0115984	0.00636749	0.679376	0.693382	0.00565308	0.229562
cg25951582	1	33120702	NA	N_Shelf	0.325461	0.338013	0.0102463	0.00636782	0.330404	0.344273	0.0103085	0.00559829
cg10987774	10	130825299	NA	NA	0.975977	0.978767	0.00185262	0.00636945	0.974433	0.977725	0.00215811	0.00296773
cg14605999	17	36189618	KRT27	Island	0.656496	0.677352	0.020016	0.00637024	0.661743	0.678105	0.0139053	0.0535475
cg18958224	8	86206188	LRRCC1;LRRCC1	N_Shore	0.0823839	0.086796	0.00767045	0.00637065	0.100764	0.105924	0.0104525	0.00034472
cg05516489	16	22217138	POLR3E	S_Shore	0.00500765	0.00472953	-0.000359972	0.00637194	0.00522876	0.00499305	-0.00022419	0.121799
cg18061678	10	81655055	NA	Island	0.0221369	0.0202701	-0.0018603	0.00637398	0.0275651	0.0256829	-0.00100481	0.303376
cg06642941	4	169638372	DDX60L	S_Shore	0.0065774	0.00619464	-0.000444263	0.00637403	0.00709764	0.00662857	-0.000455049	0.0220033
cg00399483	11	3801434	PGAP2;PGAP2;PGAP2;PGAP2;PGAP2;PGAP2;PGAP2;PGAP2	NA	0.932994	0.936087	0.00231424	0.0063753	0.931322	0.932584	0.000946647	0.315782
cg22435810	2	228206136	C2orf83;C2orf83;C2orf83;C2orf83	NA	0.942896	0.937595	-0.004753	0.00637693	0.940182	0.935513	-0.00430274	0.0128712
cg00296189	2	121213345	NA	S_Shore	0.642395	0.677214	0.0287463	0.00637816	0.633729	0.66761	0.0298093	0.00307083
cg03719694	10	85964152	PCDH21	NA	0.70107	0.713499	0.0134854	0.00637826	0.70871	0.71795	0.00996671	0.0418867
cg01453816	20	929587	RSPO4;RSPO4	N_Shore	0.956798	0.959232	0.00217663	0.006379	0.95607	0.958447	0.00232477	0.00493735
cg12855522	12	132268074	ZNF268;ZNF268;ZNF268;ZNF268;ZNF268;ZNF268;ZNF268;ZNF268;ZNF268;ZNF268;ZNF268;ZNF268;ZNF268;ZNF268;ZNF268;ZNF268;ZNF268;ZNF268	Island	0.0194837	0.0182974	-0.00110633	0.00638252	0.0194024	0.0186442	-0.000482861	0.225532
cg00453679	5	147220595	NA	NA	0.932244	0.926636	-0.00464597	0.00638271	0.925867	0.925861	0.00104897	0.553961
cg03128029	16	84563182	NA	N_Shore	0.909194	0.906252	-0.00711688	0.00638354	0.892266	0.889785	-0.00728396	0.01268
cg23709528	2	8731292	NA	N_Shelf	0.953296	0.951424	-0.00212804	0.0063844	0.951548	0.951062	-0.000464739	0.529011
cg11877382	14	99747867	NA	N_Shelf	0.928489	0.932115	0.00247055	0.00638443	0.930947	0.931806	0.000108715	0.901422
cg24274600	21	43466711	NA	Island	0.165629	0.145767	-0.0212523	0.00638457	0.161491	0.14541	-0.0177627	0.0161549
cg25954354	12	52901991	NA	S_Shelf	0.822358	0.827296	0.00695525	0.00638495	0.829238	0.834081	0.006689	0.0138674
cg10501880	2	20640101	NA	NA	0.79403	0.804159	0.0102642	0.00638508	0.804402	0.812635	0.00807301	0.0240019
cg22268760	6	166051975	NA	NA	0.819852	0.811418	-0.00885973	0.00638603	0.818605	0.811996	-0.00672926	0.0339128
cg26273724	12	131169484	EP400NL	Island	0.94878	0.944881	-0.00526127	0.00638686	0.948664	0.946466	-0.00361042	0.0620586
cg04503267	17	40348184	GFAP;GFAP	S_Shelf	0.895657	0.90075	0.00383561	0.00638743	0.896419	0.899522	0.0021272	0.120156
cg09728102	11	42413127	NA	NA	0.949501	0.946723	-0.00250828	0.00638817	0.945928	0.944598	-0.000688218	0.473582
cg10886020	16	54909652	GNAO1;GNAO1	NA	0.283654	0.291204	0.00975491	0.00638858	0.299672	0.308189	0.0117317	0.00231893
cg07112260	6	79815373	PHIP	NA	0.964942	0.96007	-0.00407059	0.00638871	0.962999	0.961436	-0.00107592	0.450873
cg21043256	18	8707323	KIAA0802	NA	0.891962	0.896767	0.00746528	0.00638897	0.900623	0.906128	0.00742621	0.00519363
cg04205034	14	20641684	ZNF219;C14orf176	Island	0.0206674	0.021856	0.00100729	0.006389	0.0225879	0.0224593	4.71572e-05	0.910705
cg22790779	5	179949955	SCGB3A1	Island	0.0130556	0.0139179	0.000739239	0.00638939	0.0130924	0.0140805	0.000724945	0.0439784
cg15375469	17	18796231	SLC5A10;SLC5A10;SLC5A10;SLC5A10	NA	0.989684	0.990619	0.000665248	0.00639103	0.989398	0.990356	0.000640236	0.074986
cg07379000	12	45066351	NA	S_Shelf	0.850154	0.847263	-0.0100645	0.0063914	NA	NA	NA	NA
cg22977745	17	56067637	PPM1D	NA	0.712996	0.687626	-0.0160497	0.00639248	0.704656	0.688749	-0.0051407	0.383005
cg17861836	2	219244932	STK36;RNF25	Island	0.0130404	0.0137189	0.000610729	0.00639298	0.0133093	0.0133549	2.5102e-05	0.909045
cg03768916	6	113385071	NA	NA	0.909431	0.899731	-0.00757988	0.00639383	0.906684	0.899323	-0.00624051	0.0244376
cg15394860	7	51771937	NA	NA	0.00534603	0.00504355	-0.000412947	0.0063953	0.00556362	0.00517415	-0.000398023	0.00961568
cg08160619	12	8014054	NA	N_Shore	0.790331	0.783798	-0.00950792	0.0063964	0.787045	0.77807	-0.0117032	0.000792957
cg05064673	19	44060844	RINL	NA	0.0905881	0.0944734	0.00826078	0.00639699	0.122646	0.114364	-0.00387758	0.246231
cg27218212	6	87703457	HTR1E	N_Shore	0.153998	0.159664	0.00740683	0.00639743	0.16663	0.170639	0.00508907	0.0745933
cg17935813	19	52657144	SLC8A2	N_Shelf	0.916294	0.921706	0.00349961	0.00639757	0.91647	0.920768	0.00264473	0.0367418
cg03476195	1	107824889	NTNG1;NTNG1;NTNG1	Island	0.372248	0.381664	0.0123882	0.0063979	0.38778	0.391104	0.0059483	0.190952
cg13911690	13	113927378	NA	N_Shelf	0.816109	0.836607	0.0160613	0.00639952	0.815983	0.836891	0.0150516	0.0111912
cg21142038	13	101368483	FGF14;FGF14	S_Shore	0.126573	0.133845	0.00823065	0.00640225	0.142387	0.148385	0.00713556	0.0298438
cg01384143	17	1104007	NA	NA	0.095939	0.103044	0.0113273	0.0064024	0.114514	0.116808	0.0101533	0.0273864
cg09627520	5	34224095	NA	NA	0.945233	0.934461	-0.00826632	0.00640309	0.942759	0.937291	-0.00337971	0.241285
cg12762680	19	50121953	APOC1P1;APOC1P1;APOC1P1	NA	0.83161	0.845001	0.00879045	0.00640379	0.824661	0.8403	0.0119844	0.000342444
cg08200577	13	20246120	N6AMT2	Island	0.00587846	0.00511434	-0.000571501	0.00640434	0.00612755	0.00559628	-0.000263596	0.51824
cg21573793	1	2401503	PLCH2	S_Shore	0.850559	0.846981	-0.00811496	0.00640534	0.830522	0.83108	-0.00421011	0.177785
cg25824226	8	96106375	C8orf38	Island	0.0101343	0.0108727	0.000538501	0.00640582	0.0106487	0.0108108	-7.93177e-05	0.680937
cg13502474	11	117941979	C11orf60;C11orf60;C11orf60;C11orf60	NA	0.00876746	0.0082941	-0.000562121	0.00640603	0.00893655	0.00843911	-0.000561018	0.00751104
cg11671670	8	102305793	NA	Island	0.251642	0.269127	0.0197125	0.00640633	0.275738	0.292413	0.0215703	0.00244906
cg07696354	13	45323867	SIAH3	NA	0.0487464	0.0522513	0.0029193	0.00640749	0.0513354	0.0531209	0.00107204	0.332363
cg07372520	2	202612582	NA	S_Shelf	0.656315	0.632849	-0.028043	0.00640768	0.674251	0.661794	-0.0181227	0.0450785
cg02637304	14	91642820	ATXN3;ATXN3;ATXN3;ATXN3;ATXN3;ATXN3;ATXN3;ATXN3;ATXN3;ATXN3;ATXN3;ATXN3;ATXN3;ATXN3;ATXN3;ATXN3;ATXN3;ATXN3;ATXN3;ATXN3;ATXN3;ATXN3;ATXN3;ATXN3;ATXN3;ATXN3;ATXN3;ATXN3;ATXN3;ATXN3;ATXN3;ATXN3	Island	0.0105542	0.011694	0.000694168	0.0064091	0.0112715	0.0109159	-0.000572643	0.0162992
cg25486738	7	151200124	PRKAG2	N_Shelf	0.697992	0.703869	0.00697649	0.00640911	0.70292	0.709157	0.0068352	0.00923095
cg17774539	1	4684532	AJAP1;AJAP1	NA	0.87351	0.879239	0.00508467	0.00640937	0.87352	0.875888	0.00204143	0.29159
cg07788286	11	63348516	C11orf84	NA	0.97299	0.974462	0.00118694	0.00640974	0.974134	0.974347	0.000135254	0.754638
cg06242000	6	30179551	TRIM31	S_Shore	0.0787483	0.0889381	0.00836823	0.00640992	0.0758357	0.0868416	0.00996182	0.00117167
cg12906019	2	238529991	NA	S_Shore	0.644553	0.656483	0.0104472	0.0064101	0.619132	0.633609	0.0105148	0.00815624
cg07433110	13	24774335	NUPL1;NUPL1	S_Shore	0.0129267	0.0120248	-0.000896959	0.00641025	0.0139057	0.0131881	-0.00065665	0.0719818
cg11727383	22	28041922	RASL10A;RASL10A	Island	0.0174892	0.0188478	0.00114325	0.00641191	0.0191614	0.0196157	0.000355579	0.426674
cg08475576	8	142254161	DENND3	S_Shore	0.942683	0.945592	0.00252924	0.00641207	0.944693	0.94413	-0.00100894	0.264709
cg02835343	22	17799185	HIRA;MRPL40;HIRA	Island	0.0154338	0.0137942	-0.00162315	0.00641266	0.0164345	0.0150639	-0.00132099	0.107125
cg11824956	1	231228872	PCNXL2	NA	0.885226	0.88891	0.00329664	0.00641303	0.881354	0.882913	0.00100949	0.438038
cg07177755	9	129753197	FAM102A;FAM102A	NA	0.864081	0.859291	-0.00816861	0.00641572	0.855404	0.854987	-0.00395014	0.203678
cg00524310	8	21938343	NPM2;NPM2	Island	0.0294929	0.0317448	0.00202305	0.00641579	0.0285153	0.0301018	0.00138676	0.0279696
cg13766589	3	184499642	MCF2L2	NA	0.358982	0.366696	0.0119802	0.00641753	0.384574	0.387067	0.00758408	0.101994
cg00512279	5	131854378	IRF1	Island	0.0151652	0.0145124	-0.000836839	0.00641826	0.0147316	0.0147761	0.000124878	0.695728
cg19272713	19	54226891	CGB2;SNAR-G2	NA	0.426995	0.414516	-0.0138969	0.00641875	0.43462	0.418548	-0.0179655	0.000312402
cg08247376	19	51135497	NOVA2	N_Shore	0.409099	0.390775	-0.0173575	0.00642067	0.403977	0.385695	-0.0186783	0.00346624
cg01032630	19	42586602	NA	Island	0.749817	0.773393	0.0231015	0.00642401	0.75215	0.776082	0.0250676	0.00250659
cg04533633	22	25238614	TFIP11;TFIP11	S_Shore	0.0101783	0.00964684	-0.000759182	0.00642436	0.0101408	0.00974992	-0.00058226	0.0258098
cg09563120	6	30723833	C6orf136;C6orf136;C6orf136	S_Shore	0.0123739	0.0113456	-0.00109205	0.00642479	0.0126789	0.0112956	-0.00133666	4.75537e-05
cg02984188	8	83447271	NA	NA	0.897872	0.888708	-0.00958737	0.00642483	0.897079	0.890266	-0.00767177	0.019705
cg21766667	7	105478048	NA	NA	0.475619	0.468422	-0.0114424	0.00642524	0.454915	0.457224	-0.00355285	0.388913
cg02630888	16	65741665	B3GNT9	Island	0.0261141	0.0282614	0.00199658	0.00642526	0.0385884	0.0418309	0.00319037	0.0076414
cg25217636	2	182253737	NEUROD1	N_Shelf	0.0173012	0.0160062	-0.00103778	0.00642631	0.0191045	0.0180187	-0.000479572	0.324247
cg12542281	16	87642420	NA	S_Shore	0.648891	0.666481	0.0114299	0.00642653	0.634407	0.650298	0.00916724	0.0313045
cg20209499	3	10891026	SLC6A11	NA	0.754377	0.763395	0.0105441	0.00642824	0.769313	0.77783	0.011402	0.00238658
cg02039400	1	21869172	RAP1GAP;RAP1GAP	S_Shore	0.770262	0.778733	0.00715799	0.00642825	0.777558	0.78778	0.00887632	0.000501083
cg22858872	5	159558608	FABP6;FABP6	NA	0.450058	0.462882	0.00846933	0.00642861	0.424653	0.439771	0.0110361	0.000517892
cg27452109	12	45760084	AMIGO2;AMIGO2	Island	0.00921242	0.00817824	-0.000822606	0.00642873	0.00970046	0.00866559	-0.000869064	0.0686888
cg02017450	2	221539783	NA	NA	0.893668	0.889978	-0.00902423	0.00642919	0.868896	0.872408	-0.00163699	0.664286
cg22045942	4	2764953	SH3BP2	Island	0.0203241	0.0224612	0.00158033	0.00643045	0.0218205	0.0216608	-0.000511127	0.388583
cg17424602	6	131692426	NA	NA	0.938405	0.932667	-0.00481051	0.00643189	0.934404	0.933374	-0.000295805	0.865542
cg00526772	4	30333662	PCDH7;PCDH7;PCDH7	Island	0.191294	0.197257	0.00736982	0.0064328	0.215397	0.220376	0.00681569	0.0185271
cg00965203	14	101899625	TECPR2;CINP	Island	0.0111732	0.0107734	-0.000620911	0.00643296	0.0114975	0.0113966	-0.000165972	0.515187
cg20115218	7	87686953	SRI;SRI	Island	0.0267882	0.0248621	-0.00167563	0.00643448	0.0270295	0.026629	-0.000151689	0.813722
cg08705697	8	13236016	DLC1;DLC1	NA	0.851608	0.857704	0.00477795	0.00643482	0.855558	0.860125	0.00343402	0.0650988
cg09180239	10	119294477	EMX2OS;EMX2;EMX2	Island	0.019977	0.0210856	0.000981594	0.00643598	0.0213882	0.0213784	5.09809e-05	0.881445
cg26426348	1	201422360	CHI3L1	NA	0.171492	0.158325	-0.015567	0.00643635	0.158347	0.149597	-0.0106866	0.0519096
cg07104732	2	242383808	GAL3ST2	NA	0.868064	0.876416	0.00714831	0.00643741	0.870349	0.878657	0.00740889	0.00466336
cg05991401	6	109266041	NA	NA	0.300162	0.313863	0.0154932	0.00644015	0.32929	0.330077	0.0068082	0.215459
cg04144611	3	130630384	C3orf25	S_Shore	0.0662448	0.0609638	-0.00561781	0.00644219	0.0628567	0.0583559	-0.00485948	0.0136732
cg02393156	20	44603901	C20orf123	S_Shore	0.865523	0.878676	0.0107124	0.00644328	0.864696	0.877468	0.00930429	0.0100541
cg14910450	17	28348916	SPACA3	NA	0.892625	0.896196	0.00468578	0.00644454	0.890771	0.894207	0.00434775	0.0117762
cg00548098	14	91860333	SLC24A4;SLC24A4;SLC24A4	Island	0.019316	0.0202768	0.00107746	0.00644521	0.02064	0.0207916	0.000221	0.57559
ch.10.21102959F	13	113287959	TFDP1;TFDP1	NA	0.0253029	0.0224496	-0.00249351	0.00644522	0.0225106	0.0215182	-0.00082816	0.29573
cg14034476	8	65662698	NA	Island	0.556821	0.566858	0.0141354	0.00644564	0.596951	0.600059	0.00945742	0.0686431
ch.7.2773799F	1	165951051	NA	Island	0.00904035	0.00848133	-0.00057959	0.00644652	0.0093442	0.00884219	-0.000345003	0.099424
cg24027937	13	32011010	N4BP2L2;N4BP2L2	NA	0.0304769	0.0332152	0.00251166	0.00644717	0.0328761	0.0325229	-0.000570113	0.548891
cg12526807	21	44530114	AIRE	Island	0.564756	0.584913	0.0160405	0.00644864	0.54143	0.561758	0.0172475	0.00316998
cg14391148	1	43307637	NA	S_Shore	0.958766	0.957371	-0.00223205	0.0064494	0.957274	0.955286	-0.00279266	0.000930878
cg01785568	2	29031880	NA	NA	0.838247	0.848323	0.00641331	0.00644979	0.831544	0.842732	0.0078057	0.00195201
cg03455424	14	88559247	NA	N_Shelf	0.947245	0.950832	0.00256594	0.00645003	0.945772	0.94828	0.00183478	0.0429993
cg25481160	12	108495919	MMAB;MVK;MVK;MVK;MVK	Island	0.0146168	0.0139182	-0.00084484	0.00645076	0.01479	0.0148614	0.000306524	0.428332
cg14484274	1	40371235	NA	Island	0.415225	0.434611	0.0140846	0.00645283	0.40632	0.421694	0.0104125	0.0462195
cg10185775	10	86730	TUBB8	S_Shore	0.88004	0.873297	-0.00570041	0.00645549	0.876301	0.875509	-0.000845661	0.693723
cg06455375	6	35419512	PPARD;PPARD	S_Shore	0.0589737	0.0630395	0.00435109	0.00645587	0.0649715	0.0634033	-0.00119006	0.465604
cg22234344	13	39049185	LHFP	NA	0.942954	0.933494	-0.00874539	0.00645704	0.941278	0.933703	-0.00714803	0.0205919
cg21578640	10	59764576	UBE2D1	N_Shore	0.096409	0.0926147	-0.00446774	0.00645723	0.0917715	0.088576	-0.00363068	0.025571
cg26389737	11	12989189	RASSF10	S_Shore	0.0451948	0.047876	0.00296694	0.00645728	0.0451712	0.0456497	0.000577444	0.578983
cg23480341	12	88273211	NA	S_Shore	0.935366	0.931399	-0.0049497	0.00645736	0.928455	0.925519	-0.00374663	0.0607248
cg15174906	19	41142756	NA	Island	0.214224	0.207924	-0.00718346	0.00646101	0.215585	0.207305	-0.00850652	0.00105468
cg09447007	13	111678657	NA	Island	0.97392	0.971497	-0.00209416	0.00646101	0.973219	0.971483	-0.00130125	0.0891247
cg04321088	16	20266945	UMOD;UMOD	N_Shore	0.785352	0.79619	0.00806353	0.00646134	0.778258	0.791036	0.00826122	0.0037685
cg07047815	5	2695358	NA	N_Shore	0.923518	0.927196	0.003066	0.0064619	0.924926	0.926522	0.00152073	0.18175
cg03211283	5	38498529	EGFLAM;EGFLAM;EGFLAM;EGFLAM	NA	0.878788	0.872785	-0.005292	0.00646194	0.879668	0.872767	-0.00607983	0.00344117
cg11106794	3	197427841	OSTalpha;OSTalpha	NA	0.745776	0.764752	0.0111058	0.00646248	0.718674	0.738138	0.0117363	0.00627612
cg15589427	16	84076402	NA	N_Shore	0.620101	0.629843	0.00999202	0.00646469	0.620094	0.623213	0.00385097	0.295254
cg21178548	22	27756649	ZNRF3	Island	0.0293907	0.0317417	0.0016591	0.00646491	0.0311057	0.0307016	-0.000707397	0.262737
cg02821855	19	19500553	YJEFN3	Island	0.79109	0.784187	-0.00978548	0.00646499	0.809466	0.802192	-0.0108677	0.00068746
cg21234538	4	17122295	QDPR	N_Shore	0.0342312	0.0280237	-0.00609577	0.00646503	0.0315366	0.0228891	-0.0086696	3.51522e-06
cg09221326	15	43102207	SORD	N_Shore	0.434499	0.410794	-0.0247194	0.00646553	0.433768	0.4064	-0.0308348	0.000673829
cg00464927	6	163755572	QKI;QKI;QKI;QKI	NA	0.0152143	0.0132335	-0.00155286	0.00646786	0.0158811	0.0142301	-0.00113003	0.146411
cg04794690	17	45633926	COL1A1;COL1A1	Island	0.0778329	0.0815742	0.00462888	0.00647097	0.0876168	0.0927366	0.00558926	0.0019236
cg19159365	12	20256987	NA	NA	0.489393	0.470696	-0.0229514	0.00647254	0.440908	0.440875	-0.00535505	0.518089
cg27278668	8	23078649	TNFRSF10D	S_Shore	0.872886	0.864513	-0.00587366	0.00647311	0.863464	0.860992	-0.000581033	0.811572
cg16977596	11	33676292	C11orf91	N_Shore	0.820557	0.814961	-0.00601574	0.00647527	0.824175	0.828061	0.00308969	0.15098
cg17728851	13	27298924	NA	NA	0.0342844	0.0322993	-0.0017805	0.00647563	0.0348043	0.0325591	-0.00100446	0.124726
cg26902026	1	27026152	ZDHHC18	S_Shore	0.0470295	0.0509239	0.00412983	0.00647567	0.0549867	0.0544569	0.000224164	0.9007
cg24620508	17	23581512	NA	S_Shelf	0.660877	0.6734	0.0133764	0.00647599	0.683375	0.688647	0.00637765	0.161168
cg15271026	3	46828914	NA	Island	0.0433632	0.0462168	0.00224923	0.00647888	0.0441968	0.0462223	0.00274303	0.00104595
cg01114989	20	54637256	TFAP2C	Island	0.0727636	0.0679737	-0.00464714	0.0064793	0.0758835	0.0684595	-0.00725037	6.6504e-05
cg23061257	2	150685268	NA	NA	0.90065	0.905574	0.00532232	0.00648238	0.905503	0.908931	0.00351675	0.0692261
cg23811268	7	1187488	NA	NA	0.415739	0.396694	-0.0196675	0.00648294	0.428813	0.4057	-0.021263	0.00254172
cg17660655	8	29968121	NA	NA	0.926971	0.922767	-0.00565104	0.00648415	0.921078	0.919662	-0.00345405	0.135748
cg05230553	3	199148225	IQCG;IQCG	NA	0.949583	0.944654	-0.00445938	0.00648484	0.94604	0.944843	-0.00123724	0.470853
cg10035303	5	176006603	TSPAN17;TSPAN17;TSPAN17	N_Shore	0.00889506	0.0084284	-0.000495012	0.00648883	0.00883355	0.00871108	-4.13489e-05	0.838828
cg18352063	12	48583744	FAIM2	N_Shore	0.233851	0.251239	0.0112935	0.0064891	0.242892	0.260988	0.0162202	0.00024298
cg19889780	1	42479584	FOXJ3	NA	0.869273	0.865006	-0.00406591	0.00648941	0.872225	0.869485	-0.00288719	0.0471847
cg14150354	19	59355720	TMC4;LENG1;TMC4	Island	0.0263176	0.0278947	0.00181783	0.00648944	0.0287305	0.0270391	-0.000923259	0.213894
cg10664184	11	15050189	NA	N_Shore	0.977938	0.980013	0.00184615	0.00648989	0.977845	0.980005	0.00189636	0.00601544
cg08917121	17	55958439	APPBP2	Island	0.0059385	0.00561917	-0.000373317	0.00649033	0.00618909	0.00602503	-5.41179e-05	0.741919
cg02032841	3	46850770	PRSS42	Island	0.969945	0.972908	0.00262099	0.00649113	0.970144	0.972516	0.00194312	0.0523022
cg03722901	7	149700640	REPIN1;REPIN1;REPIN1;REPIN1	Island	0.894627	0.890102	-0.00747075	0.00649193	0.896834	0.892616	-0.00779741	0.00490114
cg16993294	2	227408802	RHBDD1;RHBDD1	Island	0.0362952	0.0352275	-0.00147061	0.00649249	0.0371836	0.0363711	-0.000941113	0.0936951
cg15354625	4	187811049	FAT1	NA	0.912304	0.917773	0.00436904	0.00649311	0.917185	0.917641	4.05986e-05	0.980119
cg25653917	1	110056232	GSTM5	NA	0.205093	0.229049	0.0326407	0.00649313	0.227061	0.242769	0.0268832	0.0203446
cg11598948	1	247118256	ZNF692;ZNF692	N_Shore	0.755322	0.752777	-0.00576689	0.00649327	0.750207	0.745454	-0.00788026	0.000348462
cg02370877	19	13089096	TRMT1;NACC1;TRMT1;TRMT1	N_Shore	0.0515991	0.0470241	-0.00508628	0.00649392	0.0457326	0.0431708	-0.00337851	0.0362661
cg10895008	15	65333419	IQCH;IQCH;AAGAB	N_Shore	0.353198	0.34597	-0.0104182	0.00649563	0.329169	0.329985	-0.00282236	0.460426
cg06226150	1	150005636	OAZ3;OAZ3	S_Shelf	0.942716	0.946371	0.00302776	0.00649618	0.941612	0.945215	0.00277824	0.014563
cg09788416	10	101935392	ERLIN1;ERLIN1;ERLIN1	N_Shore	0.0187106	0.0167839	-0.00159017	0.0064968	0.0219502	0.0204288	-0.000551815	0.460233
cg03479715	2	119327571	NA	N_Shore	0.158759	0.165024	0.00506689	0.00649788	0.164525	0.171548	0.00608886	0.000962207
cg00848392	20	36534774	RALGAPB	Island	0.0111124	0.0117006	0.000519321	0.00649798	0.0114767	0.0114913	-2.49807e-06	0.989745
cg08984436	7	2486315	NA	NA	0.911055	0.915739	0.00449274	0.00649866	0.908163	0.913861	0.0048232	0.00438413
cg25139619	17	71398966	TRIM65	Island	0.988083	0.989497	0.000783989	0.00650036	0.987869	0.989077	0.000523933	0.226482
cg23280983	2	47570748	NA	NA	0.54459	0.532137	-0.0118905	0.00650277	0.524597	0.521178	-0.00488799	0.286432
cg22270027	2	58127925	VRK2;VRK2;VRK2;VRK2;VRK2;VRK2	Island	0.0376861	0.036305	-0.00186045	0.00650283	0.0374995	0.0355422	-0.00178941	0.00449426
cg18157773	19	44383228	NCCRP1	Island	0.889182	0.895782	0.00459362	0.00650374	0.882374	0.889921	0.005816	0.00128255
cg27151174	7	44611831	OGDH;OGDH;OGDH	N_Shore	0.626869	0.640058	0.0118219	0.00650446	0.617482	0.633181	0.0139658	0.00105834
cg07948496	10	132782177	TCERG1L	N_Shore	0.951889	0.950016	-0.00256819	0.00650472	0.952277	0.950372	-0.00237073	0.0142966
cg01273150	11	45784051	SLC35C1;SLC35C1;SLC35C1	S_Shore	0.81864	0.8281	0.00636289	0.00650486	0.811674	0.820128	0.00574836	0.0184737
cg13374473	6	127706945	ECHDC1;ECHDC1;ECHDC1;ECHDC1	S_Shore	0.00841273	0.00740919	-0.00092833	0.0065051	0.00922729	0.00798582	-0.000990062	0.00626459
cg24610349	1	3143004	PRDM16;PRDM16	N_Shelf	0.901214	0.907549	0.00481374	0.00650515	0.89998	0.906186	0.00443969	0.0111144
cg19597776	3	129692840	GATA2	Island	0.302281	0.310913	0.0133676	0.00650585	0.324215	0.329016	0.0109512	0.0204867
cg18343290	11	26310633	ANO3	S_Shore	0.695027	0.707958	0.0122078	0.00650623	0.691337	0.703572	0.0102847	0.0287915
cg01022087	1	20860720	DDOST	Island	0.0285914	0.0301047	0.00163025	0.00650679	0.0320752	0.0325465	0.00168854	0.0215023
cg07525764	1	3639631	TP73;TP73;TP73;TP73	S_Shore	0.849108	0.856867	0.0068318	0.00650714	0.85895	0.865017	0.00521183	0.0371985
cg22193089	6	43035177	GNMT	N_Shore	0.858149	0.852674	-0.00766033	0.00650917	0.85992	0.851776	-0.00840745	0.00211707
cg11231069	16	3929433	NA	S_Shore	0.513298	0.521725	0.00808025	0.00651102	0.526624	0.537525	0.00962426	0.0012962
cg22443940	5	131309473	NA	S_Shore	0.92389	0.929104	0.0039975	0.00651117	0.919342	0.926601	0.0055366	0.000481573
cg02308209	12	118912696	CCDC64	S_Shore	0.0489591	0.0527008	0.00465418	0.00651161	0.0591093	0.0596362	0.00174523	0.34637
cg04713352	5	100267818	ST8SIA4;ST8SIA4	S_Shore	0.0790271	0.0845944	0.00911825	0.00651332	0.105257	0.104197	0.00300076	0.399588
cg02350785	10	90702728	ACTA2;ACTA2	NA	0.873294	0.87023	-0.00706547	0.0065147	0.864499	0.858005	-0.0106569	8.50519e-05
cg27370696	4	88185350	AFF1;AFF1	NA	0.166597	0.148382	-0.012495	0.00651784	NA	NA	NA	NA
cg07150430	1	50665382	NA	Island	0.0580779	0.0559081	-0.00317183	0.006519	0.0668376	0.0598275	-0.00692453	6.61427e-07
cg02998463	19	41118850	LRFN3	N_Shore	0.272867	0.265925	-0.00835389	0.00651929	0.259461	0.255228	-0.00223905	0.464795
cg04599341	10	63092260	C10orf107	N_Shore	0.963295	0.958374	-0.00403381	0.00651936	0.961432	0.960421	-0.000397619	0.779834
cg17990771	6	32271501	GPSM3;NOTCH4	Island	0.0471486	0.0494892	0.00376723	0.00651976	0.0476392	0.0476032	0.00131577	0.314489
cg23855566	11	117941923	C11orf60;C11orf60;C11orf60;C11orf60	NA	0.00478873	0.00450901	-0.000328552	0.00651999	0.00489302	0.00469917	-0.000168564	0.199772
cg11901248	7	57882835	NA	NA	0.853426	0.859693	0.00610571	0.0065208	0.853383	0.860438	0.00655004	0.00459106
cg03533472	1	176960520	RALGPS2	N_Shore	0.295573	0.287465	-0.00891167	0.00652106	0.282938	0.289279	0.00356457	0.263763
cg26476156	15	81526348	BTBD1;BTBD1	Island	0.0147329	0.0153804	0.000829753	0.00652278	0.0147528	0.0151553	0.000749122	0.0170525
cg21044933	3	130451102	COPG	Island	0.0183374	0.019167	0.0008455	0.00652279	0.0183267	0.0192169	0.00077716	0.00994033
cg17298181	19	7582786	KIAA1543;KIAA1543	Island	0.905592	0.910151	0.00308396	0.00652362	0.907852	0.911928	0.00326936	0.00371122
cg10956857	8	145825203	NA	S_Shelf	0.881013	0.885039	0.00370811	0.00652404	0.88035	0.884433	0.00403268	0.00315686
cg19425554	14	99679824	EVL	N_Shore	0.939315	0.943338	0.00281081	0.00652528	0.938223	0.939439	0.000540153	0.596251
cg11059800	7	30329306	ZNRF2	NA	0.332606	0.323683	-0.0152899	0.00652839	0.254301	0.261342	0.00123872	0.801353
cg17696629	1	57057744	C1orf168;C1orf168	NA	0.799725	0.81617	0.0102365	0.00652974	NA	NA	NA	NA
cg05402854	2	113016179	POLR1B;POLR1B;POLR1B;POLR1B	Island	0.00662908	0.00630985	-0.000417108	0.00653109	0.00655961	0.00634605	-0.000114196	0.438708
cg20979737	20	3177129	NA	N_Shore	0.430372	0.439208	0.0101834	0.00653298	0.456694	0.458395	0.0044473	0.240546
ch.2.2618800F	5	54958980	SLC38A9	NA	0.929452	0.923034	-0.00604331	0.00653324	0.922297	0.920984	-0.00105296	0.639496
cg14425428	6	26359796	HIST1H2BH;HIST1H3F	N_Shore	0.00795774	0.0075304	-0.000591707	0.00653389	0.00819575	0.0077019	-0.00046173	0.0274351
cg04353853	1	245405260	NA	S_Shelf	0.922043	0.91819	-0.00418845	0.00653414	0.924202	0.919527	-0.00498298	0.000744901
cg20480723	4	156355028	NPY2R	NA	0.962491	0.964815	0.00186574	0.00653422	0.963025	0.964449	0.000691229	0.332165
cg13712818	16	14285165	NA	N_Shore	0.81361	0.823508	0.00611754	0.00653435	0.797464	0.80577	0.00392847	0.128161
cg13092901	12	123519877	NCOR2;NCOR2	S_Shelf	0.511392	0.505843	-0.00990909	0.00653438	0.500843	0.501227	-0.00461121	0.230885
cg00531789	10	123899416	TACC2;TACC2	NA	0.938606	0.934797	-0.00527715	0.00653831	0.940696	0.936453	-0.00509551	0.0104527
cg23930711	6	168516614	NA	S_Shelf	0.750719	0.763115	0.0131889	0.0065386	0.772896	0.780695	0.00890159	0.0320297
cg19021988	10	1575345	ADARB2	Island	0.85339	0.867365	0.0103274	0.00653899	0.840236	0.850611	0.00698421	0.103132
cg06927900	1	154177147	RXFP4	NA	0.526572	0.538875	0.0139989	0.00653925	0.536757	0.552348	0.0193149	0.000353584
cg04313173	19	323718	THEG;THEG	N_Shelf	0.837029	0.845963	0.00654668	0.0065413	0.838219	0.846438	0.00579949	0.0235264
cg25473596	1	43543438	TIE1	Island	0.951284	0.953973	0.00245823	0.0065421	0.948568	0.952382	0.00344694	0.0019128
cg05307301	17	70357708	GRIN2C	N_Shelf	0.953333	0.95628	0.00254184	0.0065425	0.953882	0.95614	0.00218425	0.025073
cg09700085	3	171139394	SAMD7	NA	0.726122	0.711972	-0.0114198	0.00654336	0.727457	0.732313	0.00877534	0.0345211
cg15085879	2	120993275	NA	N_Shelf	0.794796	0.802591	0.00563649	0.00654389	0.788577	0.797329	0.00776592	0.00015697
cg21823502	19	22683687	NA	Island	0.451463	0.468796	0.0171557	0.00654574	0.448547	0.465808	0.0151985	0.0131157
cg12999941	8	98359056	TSPYL5	Island	0.086179	0.0933822	0.00777567	0.00654611	0.102192	0.107919	0.00585587	0.0472226
cg01351225	10	113516830	NA	NA	0.864951	0.871605	0.0057583	0.00654721	0.865843	0.870934	0.00351943	0.0877813
cg21115484	3	195889360	FAM43A	Island	0.179717	0.172627	-0.00695312	0.006549	0.212174	0.202932	-0.00943859	0.000886961
cg19980381	21	46542381	NA	Island	0.0362735	0.0394083	0.00353145	0.00654914	0.0389797	0.0405278	0.00200181	0.155655
cg19066273	20	2584748	SNORD57;NOP56;NOP56;SNORD56;SNORD86	S_Shelf	0.959042	0.960941	0.00165366	0.0065529	0.959072	0.959015	-5.95308e-05	0.928045
cg12558519	1	204851686	LGTN	N_Shore	0.884485	0.889742	0.00371425	0.00655308	0.879444	0.885099	0.00477049	0.000933907
cg26799602	14	68437105	ACTN1;ACTN1;ACTN1	NA	0.735076	0.741883	0.00776857	0.00655354	0.744006	0.749802	0.00712675	0.0163595
cg18327669	11	101293795	KIAA1377;ANGPTL5	S_Shelf	0.922184	0.927038	0.00297668	0.00655356	0.925515	0.924743	-0.00105923	0.328257
cg04000159	11	65860735	RIN1	S_Shore	0.225997	0.218864	-0.00986996	0.00655464	0.217382	0.208158	-0.0120805	0.000817965
cg18610738	6	16831762	ATXN1;ATXN1	NA	0.931617	0.930315	-0.00524645	0.00655546	0.912253	0.914665	-0.00155634	0.457133
cg13326048	6	32254577	AGPAT1;RNF5;RNF5P1	NA	0.0824933	0.0773154	-0.00469402	0.00655577	0.0833761	0.079745	-0.00185349	0.272989
cg03650233	1	72520712	NEGR1	N_Shore	0.0148863	0.012861	-0.00159078	0.00655582	0.0144928	0.0123915	-0.00119996	0.00954719
cg09608737	14	89919445	NA	Island	0.00863388	0.00813725	-0.000500095	0.00655744	0.00895686	0.0081029	-0.000526693	0.00887613
cg02427764	14	68805502	GALNTL1;GALNTL1	NA	0.526441	0.522346	-0.00802106	0.00655897	0.499719	0.500726	-0.00349967	0.235839
cg05613803	12	116111833	FBXO21;FBXO21	N_Shore	0.0794249	0.0746113	-0.00554765	0.00655917	0.0725169	0.0700499	-0.00323055	0.118299
cg09876440	15	37656537	NA	N_Shelf	0.941767	0.937803	-0.00397117	0.0065597	0.938814	0.938697	-0.000553318	0.698349
cg26487562	16	30724552	NA	Island	0.0226448	0.023618	0.000883299	0.00656028	0.0233361	0.0233282	0.000314787	0.358474
cg22619759	11	62232770	GNG3;BSCL2;BSCL2	N_Shore	0.853607	0.860198	0.00445289	0.00656077	0.859141	0.861483	0.00100154	0.545511
cg26026748	6	44362052	TCTE1	Island	0.958948	0.961822	0.00275589	0.00656142	0.959722	0.96307	0.00281643	0.00256301
cg22871253	20	61555070	KCNQ2;KCNQ2;KCNQ2;KCNQ2;KCNQ2	Island	0.43374	0.414576	-0.0214079	0.00656229	0.420787	0.401045	-0.0227689	0.00320939
cg24392818	16	29913801	INO80E;HIRIP3	N_Shore	0.0191577	0.0177925	-0.00118759	0.00656318	0.019508	0.0180974	-0.000809326	0.0839085
cg09010499	16	3161467	NA	S_Shore	0.226393	0.237819	0.0140319	0.00656319	0.261324	0.268886	0.0124979	0.0165623
cg02556718	7	90176491	CDK14	NA	0.877038	0.886645	0.00687208	0.00656325	0.879689	0.890941	0.00772014	0.000867354
cg19794507	11	1976862	H19	S_Shore	0.67534	0.683742	0.00802126	0.00656484	0.667851	0.673116	0.005813	0.0720547
cg27493649	1	245238351	ZNF695	S_Shore	0.526193	0.502585	-0.0241356	0.00656487	0.543114	0.526921	-0.0122376	0.138438
cg14781383	2	11539452	NA	Island	0.610287	0.619924	0.01138	0.00656513	0.636192	0.641868	0.00733581	0.0742246
cg06779961	6	127879752	C6orf174	S_Shore	0.0072702	0.0067738	-0.000532153	0.00656537	0.00756196	0.00697699	-0.000424093	0.024523
cg13842305	1	63144891	NA	NA	0.922389	0.92934	0.00604869	0.00656556	0.923502	0.930913	0.00644	0.00255492
cg11916054	2	27147768	LOC100128731	Island	0.00430618	0.00401278	-0.000301397	0.00656615	0.00450919	0.0042542	-0.000182525	0.162711
cg13278359	2	16023274	NA	NA	0.758406	0.742349	-0.0139092	0.00656678	0.788348	0.793488	0.00922626	0.0370089
cg05224671	4	1473244	NA	N_Shore	0.87717	0.883742	0.00490182	0.00656842	0.874952	0.88132	0.00520718	0.00448283
cg19711815	10	98935015	SLIT1	N_Shore	0.142017	0.148026	0.00621555	0.00656865	0.153138	0.162904	0.0100375	6.28154e-05
cg16888547	16	48075915	NA	NA	0.0934834	0.111143	0.0173841	0.00656959	0.101995	0.112729	0.010626	0.0863742
cg00192856	18	33399471	BRUNOL4;BRUNOL4;BRUNOL4;BRUNOL4	Island	0.00843715	0.00808328	-0.00050941	0.00657095	0.008326	0.00802485	-0.000260072	0.145884
cg12268562	4	119930633	SEC24D	NA	0.917114	0.913205	-0.00931967	0.00657138	0.900528	0.905519	-0.00274019	0.342656
cg02756683	9	35850158	LOC92973	NA	0.940452	0.945556	0.00419554	0.00657222	0.939746	0.943969	0.00383229	0.0171997
cg00051595	20	61030818	DIDO1;DIDO1;DIDO1	N_Shore	0.0127227	0.0114574	-0.000981977	0.00657252	0.0126961	0.0119812	-0.000163869	0.647128
cg10769658	16	82886356	WFDC1	S_Shore	0.141845	0.149777	0.00958623	0.00657325	0.159324	0.159187	0.00534823	0.127445
cg10914137	11	1327369	NA	NA	0.832901	0.841106	0.0061166	0.00657362	0.827352	0.836005	0.0062727	0.00554644
cg02546490	11	991652	AP2A2	NA	0.929257	0.923762	-0.00536005	0.006574	0.927066	0.926767	0.000156935	0.934288
cg00526711	3	56206058	ERC2	NA	0.743268	0.738874	-0.013837	0.00657495	0.698395	0.704007	-0.00578361	0.26537
cg15589930	8	37713409	ERLIN2;ERLIN2;ERLIN2;ERLIN2	Island	0.0230822	0.0221402	-0.0012989	0.00657509	0.0228847	0.0223855	-0.000403405	0.415149
cg14038058	11	32871214	QSER1	Island	0.0188847	0.0205112	0.00122694	0.00657557	0.019721	0.0194195	-0.000472749	0.29523
cg18451274	10	112054763	SMNDC1	Island	0.00476785	0.00412869	-0.000481803	0.0065767	0.00502137	0.00437105	-0.000432646	0.211593
cg11125037	9	138552811	NOTCH1	NA	0.333968	0.324415	-0.0108154	0.00657931	0.357311	0.354756	-0.00192498	0.640685
cg27252467	1	12523331	NA	S_Shore	0.875708	0.881417	0.00407527	0.00657997	0.876147	0.880298	0.00447977	0.00227425
cg09472139	3	44878167	MIR564;TMEM42	Island	0.0331609	0.0345464	0.00184258	0.00658007	0.0333001	0.0342589	0.00147623	0.0258329
cg12095594	6	30146908	RNF39;RNF39	Island	0.974811	0.978142	0.00209449	0.00658038	0.97628	0.978878	0.00164301	0.026124
cg12012146	1	110456183	UBL4B	NA	0.958289	0.961417	0.00214488	0.00658122	0.959695	0.960423	-0.000150512	0.845438
cg01047586	2	85675663	RNF181	N_Shore	0.299874	0.282815	-0.0144932	0.0065817	0.298754	0.287095	-0.0114685	0.0262006
cg27463515	2	84597095	DNAH6;DNAH6	Island	0.0167258	0.0181344	0.00108634	0.0065821	0.017325	0.0180788	0.000600672	0.142257
cg06822657	22	19646245	NA	N_Shelf	0.0888533	0.0954376	0.00546402	0.00658245	0.0895606	0.097242	0.00624439	0.00291817
cg24504361	11	92571064	SLC36A4	S_Shore	0.00769712	0.0071	-0.00052155	0.00658506	0.00921877	0.00870954	-0.000194971	0.485116
cg23233605	1	183485348	C1orf26;C1orf26	NA	0.836457	0.842843	0.00644011	0.00658598	0.827091	0.838049	0.0113958	1.66648e-05
cg09650907	1	159438673	NDUFS2;NDUFS2;NDUFS2	Island	0.00932111	0.00862462	-0.000703514	0.00658611	0.00988357	0.00933621	-0.000282556	0.351934
cg11066780	5	9172117	SEMA5A	NA	0.953365	0.951237	-0.00340599	0.00658737	0.954551	0.952676	-0.0026102	0.0365035
cg05767272	22	36008396	CYTH4	NA	0.0129897	0.0122191	-0.000991678	0.00658796	0.0135962	0.0124193	-0.000987787	0.0173538
cg08847038	1	233172495	NA	NA	0.0577513	0.0635688	0.00705143	0.00658803	0.0580938	0.063395	0.00434316	0.0944088
cg19212948	1	42573725	FOXJ3	Island	0.0176759	0.018699	0.00157124	0.00658956	0.0179086	0.0187081	0.00128872	0.0291104
cg08558449	15	76344587	DNAJA4;DNAJA4;DNAJA4	Island	0.502355	0.513685	0.00952654	0.00658958	0.500832	0.516697	0.0143479	0.000124688
cg27016565	1	39738724	BMP8A	NA	0.806911	0.801596	-0.0069498	0.00659015	0.804267	0.797085	-0.00812789	0.00232512
ch.19.1024848R	2	219355411	CYP27A1	Island	0.0354608	0.0377746	0.00211862	0.00659127	0.03502	0.037599	0.00258769	0.000935493
cg18566177	6	160703775	SLC22A3	Island	0.915089	0.90679	-0.0080364	0.00659127	0.91786	0.909919	-0.00729337	0.012783
cg08588455	6	105414608	HACE1	Island	0.0340003	0.0316938	-0.00188172	0.0065922	0.0339964	0.0312026	-0.00261968	9.41195e-05
cg12792894	4	141568031	CLGN;CLGN	Island	0.0110617	0.00982482	-0.000999993	0.00659228	0.011645	0.0103354	-0.00101477	0.0430878
cg18164784	1	110456037	UBL4B	NA	0.90738	0.912203	0.00340387	0.00659263	0.908754	0.911738	0.00177308	0.177231
cg07909265	11	407643	SIGIRR;SIGIRR	Island	0.316685	0.330974	0.0110678	0.00659309	0.278645	0.299825	0.0172067	5.21321e-06
cg23221723	12	52636561	HOXC12	S_Shore	0.0841066	0.0802432	-0.00508925	0.00659417	0.0840782	0.0806023	-0.00558196	0.00411629
cg23216724	7	933095	ADAP1	S_Shore	0.829585	0.820086	-0.0086541	0.00659423	0.826836	0.817878	-0.00914307	0.0048287
cg26521404	15	22582332	NA	NA	0.726406	0.741641	0.010968	0.006595	0.717312	0.731255	0.010362	0.021197
cg22101045	16	70215656	NA	N_Shore	0.922257	0.925138	0.00264928	0.00659512	0.923167	0.92357	-0.000115989	0.908443
cg18030260	14	90790125	GPR68	S_Shore	0.527114	0.536784	0.0123744	0.00659569	0.527742	0.537514	0.0118876	0.0106975
cg18004110	5	31358864	CDH6	NA	0.908897	0.914191	0.00371394	0.00659653	0.914176	0.91723	0.00190612	0.156345
cg26075150	11	59080015	NA	NA	0.199075	0.208249	0.0119871	0.00659694	0.24544	0.24099	-0.00034088	0.942421
cg08761055	4	1151653	SPON2;SPON2	Island	0.307532	0.321698	0.0202808	0.00659754	0.331009	0.332512	0.00772115	0.288883
cg20747266	5	175978750	NA	Island	0.171676	0.162379	-0.00868319	0.0065978	0.187976	0.177265	-0.00911498	0.00602878
cg07999845	5	87812913	NA	NA	0.917175	0.912463	-0.0061153	0.0065989	0.906385	0.907892	0.000208073	0.932146
cg14274989	5	140568565	PCDHB12;PCDHB12	N_Shore	0.505525	0.495607	-0.0102011	0.00659978	0.505473	0.494108	-0.0119401	0.00181961
cg18728325	2	66398792	NA	NA	0.924694	0.921278	-0.00521154	0.00660003	0.923123	0.921239	-0.00347441	0.0652259
cg18622538	1	55219548	TMEM61	S_Shore	0.813506	0.822607	0.00581176	0.0066013	0.804646	0.814962	0.00659481	0.00315632
cg07614486	6	30019529	HLA-A	S_Shore	0.736406	0.723505	-0.0205751	0.00660179	0.703956	0.700968	-0.00990007	0.232386
cg01556715	1	179170641	KIAA1614	N_Shore	0.61148	0.624215	0.0152148	0.00660311	0.624798	0.631259	0.00988206	0.0799503
cg26920451	11	65187581	RELA;RELA	Island	0.00953725	0.00841192	-0.000754779	0.00660437	0.00986765	0.00882536	-0.000721272	0.169875
cg27096981	10	88139190	NA	N_Shore	0.0461524	0.0493526	0.00384013	0.00660532	0.0546104	0.0558529	0.00258014	0.10688
cg15951188	1	216165216	NA	NA	0.180883	0.189601	0.00833303	0.0066064	0.190346	0.196526	0.00684057	0.0272165
cg05576974	2	85967547	ST3GAL5	N_Shore	0.124447	0.11769	-0.00708725	0.00660653	0.110145	0.101011	-0.0103298	4.7432e-06
cg12829045	5	176203414	UNC5A	NA	0.589106	0.595767	0.00572557	0.00660786	0.587883	0.595434	0.00806521	0.000246003
cg00643341	20	35590680	BLCAP;BLCAP;BLCAP;BLCAP	S_Shore	0.88766	0.88424	-0.00572271	0.00660828	0.87654	0.874817	-0.00438493	0.0529861
cg07821172	5	108818329	NA	NA	0.817651	0.813716	-0.011977	0.00660906	NA	NA	NA	NA
cg10124767	12	130894522	MMP17	N_Shore	0.982093	0.983954	0.00119694	0.00660956	0.98196	0.983476	0.000990001	0.055285
cg19895503	6	33397697	DAXX;DAXX;DAXX;DAXX	N_Shore	0.106807	0.100669	-0.00497125	0.00661288	0.111083	0.103955	-0.00600621	0.000713885
cg16215422	6	108004679	SOBP	NA	0.87143	0.877954	0.00438282	0.00661313	0.865508	0.871233	0.00356368	0.032621
cg24079811	10	59944761	BICC1	S_Shore	0.971049	0.96725	-0.00302413	0.00661353	0.969728	0.967557	-0.00186609	0.0945094
cg07980777	7	75668735	SRRM3	N_Shore	0.692545	0.697732	0.00529877	0.00661429	0.696032	0.695414	0.000601716	0.776897
cg10271260	1	240754088	PLD5	Island	0.00718351	0.00654356	-0.00058683	0.00661457	0.00761013	0.00683105	-0.000767947	0.309687
cg22485413	7	149116673	SSPO	N_Shore	0.939896	0.943659	0.00332787	0.00661457	0.938354	0.943107	0.00433184	0.000700901
cg01043119	16	86307264	KLHDC4	NA	0.972773	0.97469	0.00136498	0.00661468	0.972768	0.973728	0.000662023	0.143518
cg06950567	19	13950284	RFX1	N_Shore	0.0327089	0.0345456	0.00135416	0.00661468	0.0339911	0.0340541	-9.71585e-05	0.846386
cg06941037	5	134942987	CXCL14	S_Shore	0.27758	0.287716	0.00867624	0.00661541	0.266346	0.279771	0.0102133	0.00116581
cg04391569	5	137715956	KDM3B	N_Shore	0.809141	0.805258	-0.00613972	0.00661661	0.80643	0.802656	-0.0064057	0.00453924
cg25401874	17	19349409	NA	N_Shore	0.672155	0.680936	0.00573373	0.006617	0.663273	0.674175	0.00818451	0.000231099
cg06556435	16	70017371	NA	Island	0.0243569	0.0259611	0.00116583	0.00661982	0.0264081	0.0280299	0.00138324	0.00247552
cg27275941	22	23490098	TOP1P2;PIWIL3	Island	0.832589	0.845085	0.0109585	0.00662018	0.835483	0.847206	0.0107076	0.00898834
cg18005337	10	70610489	SUPV3L1	S_Shore	0.0195469	0.0174647	-0.00148734	0.00662047	0.0203073	0.0181567	-0.00140251	0.0145073
cg13571293	3	153350227	NA	NA	0.678515	0.652344	-0.0313206	0.00662055	0.632943	0.617344	-0.0249193	0.0314984
cg15202738	6	31383720	NA	N_Shore	0.580412	0.610581	0.0243856	0.00662216	0.582516	0.615325	0.0275245	0.0023337
cg14561444	2	176745458	HOXD3	Island	0.147194	0.142008	-0.00584644	0.00662253	0.162107	0.157133	-0.00432285	0.066688
cg11364290	1	225241135	CABC1	NA	0.618941	0.633861	0.00866704	0.00662441	0.615845	0.627689	0.00573042	0.076603
cg15074032	17	25828010	GOSR1;GOSR1;GOSR1	N_Shore	0.402818	0.408785	0.0105065	0.00662465	0.420638	0.419155	0.00338532	0.391073
cg22655154	2	74006594	DGUOK;DGUOK	N_Shore	0.723886	0.715538	-0.0133196	0.00662471	0.682535	0.682166	-0.0058732	0.253667
cg17604655	15	87680194	POLG;POLG	S_Shore	0.108387	0.115791	0.00845753	0.00662495	0.112167	0.124024	0.0131807	2.34328e-05
cg15495372	21	42247287	C2CD2	S_Shore	0.0305095	0.0315782	0.00202358	0.00662521	0.0336013	0.0340258	0.000404376	0.643664
cg08457178	12	50548430	NA	N_Shore	0.632604	0.641999	0.0125956	0.00662962	0.643703	0.65252	0.0119385	0.00920058
cg25423031	19	38705087	PEPD;PEPD;PEPD	S_Shore	0.642279	0.650122	0.00812906	0.00662963	0.645497	0.653112	0.00856654	0.00479623
cg16862821	20	32876016	NCOA6	N_Shore	0.0287484	0.031048	0.00223011	0.00662972	0.0310519	0.030938	0.000489124	0.564069
cg09888049	5	44425972	FGF10	NA	0.0991004	0.103408	0.00731663	0.00663159	0.111825	0.118114	0.00977386	0.00108132
cg20417506	21	45502307	NA	Island	0.971328	0.975228	0.00254997	0.00663217	0.966761	0.97189	0.0034564	0.00288687
cg03552039	19	55242096	ZNF473;ZNF473	N_Shelf	0.906901	0.902851	-0.00740065	0.00663578	0.90194	0.901504	-0.00425354	0.123826
cg06082548	6	42180964	C6orf132	S_Shore	0.740953	0.751369	0.0101602	0.00663874	0.750899	0.757958	0.00831469	0.0287277
cg05022789	4	186970054	SORBS2;SORBS2;SORBS2;SORBS2;SORBS2;SORBS2;SORBS2	NA	0.392961	0.378492	-0.0193462	0.00663995	0.391103	0.382908	-0.0134513	0.0475314
cg26135345	2	30222818	YPEL5;YPEL5;YPEL5;YPEL5	Island	0.00849641	0.00797585	-0.000610033	0.00664026	0.0090636	0.00857751	-0.00033786	0.143857
cg13947088	2	32244182	SLC30A6	Island	0.0083592	0.00765239	-0.000655851	0.0066409	0.00971649	0.00883838	-0.000522558	0.0511357
cg13614036	13	78131206	RNF219	Island	0.00821811	0.00759067	-0.000641793	0.006641	0.00858665	0.00777626	-0.000614579	0.00459788
cg20479805	10	3207355	NA	S_Shelf	0.782055	0.776535	-0.00803905	0.00664118	0.753374	0.755383	-0.00344663	0.2841
cg19562400	4	103485586	SLC39A8;SLC39A8;SLC39A8;SLC39A8	Island	0.0651444	0.0674307	0.00388436	0.00664194	0.0693153	0.0657188	-0.00273866	0.0473892
cg14269973	8	25110289	DOCK5	NA	0.974503	0.970852	-0.00298504	0.00664222	0.971845	0.971212	-0.000368858	0.730139
cg16317459	15	57066698	RNF111	N_Shore	0.673155	0.68829	0.0125473	0.00664277	0.656358	0.674909	0.0144894	0.00208515
cg06623197	19	45975897	RAB4B	Island	0.0148791	0.0160168	0.000862229	0.00664415	0.0157896	0.0158278	-0.000253952	0.397451
cg20559634	13	44462352	NUFIP1;KIAA1704	S_Shore	0.0266518	0.0251465	-0.00163508	0.00664429	0.0285387	0.026501	-0.00147918	0.0187234
cg25284397	10	46424368	NA	N_Shelf	0.0606771	0.0562678	-0.0043607	0.00664485	0.0591359	0.055269	-0.00382796	0.0147405
cg15746187	12	122017233	ABCB9;ABCB9;ABCB9	S_Shore	0.0404789	0.0372158	-0.00296161	0.00664515	0.0420445	0.0412023	-0.000567925	0.646707
cg02605007	11	64929267	FRMD8	S_Shore	0.687607	0.695012	0.00853718	0.00664532	0.694192	0.702163	0.00926686	0.00558616
cg25740500	8	59222620	FAM110B	S_Shore	0.851502	0.8419	-0.00907104	0.00664777	0.853868	0.838224	-0.0127943	0.000110467
cg01045723	6	14657920	NA	NA	0.94506	0.943068	-0.00423234	0.00664781	0.940154	0.941536	-0.000748431	0.620286
cg12499872	12	5409923	NA	N_Shore	0.0949231	0.103094	0.00667807	0.00664989	0.0843276	0.0945948	0.00913151	1.73105e-05
cg12318501	7	157061662	PTPRN2;PTPRN2;PTPRN2	N_Shore	0.952034	0.95067	-0.00252206	0.00665046	0.952445	0.950448	-0.00270026	0.00466097
cg15449664	20	9767805	PAK7;PAK7	Island	0.00476492	0.00407374	-0.000507873	0.00665208	0.00493864	0.00434934	-0.000343394	0.269693
cg21033965	2	110063448	LIMS3-LOC440895;LIMS3-LOC440895;LOC440895	S_Shore	0.280452	0.288861	0.00811908	0.00665229	0.266751	0.274356	0.00669132	0.024407
cg15075241	3	142252300	SPSB4	N_Shore	0.0619614	0.0649543	0.00439206	0.00665254	0.078008	0.0803347	0.00494702	0.00641708
cg27110206	3	58959505	C3orf67	NA	0.542004	0.53494	-0.0148373	0.00665263	0.511158	0.512686	-0.00650711	0.203128
cg25939630	1	224196989	LEFTY2	S_Shelf	0.451766	0.45633	0.00793951	0.00665353	0.462167	0.458601	-0.000980446	0.734289
cg01960280	19	41122650	LRFN3	Island	0.870154	0.866617	-0.00549508	0.00665369	0.864365	0.865825	-0.000629532	0.747274
cg03290977	20	57942283	NA	Island	0.0282593	0.0310905	0.00296575	0.00665536	0.0285041	0.0312356	0.00367858	0.00252021
cg06777274	16	66825753	ESRP2	N_Shore	0.467515	0.463197	-0.00978593	0.00665553	0.453922	0.453681	-0.00643483	0.0706615
cg23599820	10	112244090	NA	N_Shelf	0.944999	0.948387	0.00366784	0.00665642	0.946875	0.947026	0.000248479	0.841762
cg24703339	12	11775188	ETV6	NA	0.444344	0.453798	0.00863037	0.00665665	0.452688	0.466502	0.0135995	1.26938e-05
cg27520689	11	86186047	NA	N_Shelf	0.935021	0.932792	-0.00350628	0.00665681	0.929509	0.931144	0.000952156	0.486142
cg24774960	15	89229060	FES;FES;FES;FES	S_Shore	0.256725	0.265898	0.0130566	0.00665683	0.274016	0.272862	0.00327687	0.512638
cg12032191	5	115325888	LVRN	Island	0.130853	0.138131	0.00779405	0.00665772	0.13344	0.142061	0.00887029	0.00165171
cg02738086	20	30830147	DNMT3B;DNMT3B;DNMT3B;DNMT3B	NA	0.630679	0.640269	0.0105838	0.00665917	0.642389	0.64534	0.00541706	0.176138
cg06742440	11	10562607	MRVI1;MRVI1;MRVI1;MRVI1	NA	0.0363712	0.0330895	-0.0027869	0.00665964	0.0338545	0.0319847	-0.00131681	0.184399
cg00899160	18	5595013	NA	NA	0.552402	0.570681	0.0151712	0.00666133	0.555115	0.571274	0.0117713	0.0336497
cg19480724	7	75652915	NA	NA	0.724166	0.73542	0.00757739	0.00666165	0.723255	0.728545	0.0012579	0.655373
cg26292608	17	45711876	TMEM92;TMEM92	NA	0.950367	0.945996	-0.00350838	0.00666301	0.946358	0.945732	-0.000433377	0.743184
cg13873733	20	60918268	COL9A3	Island	0.013147	0.0138817	0.00056697	0.00666466	0.0135161	0.0139007	0.000298704	0.194633
cg15733309	10	100018226	LOXL4	Island	0.010021	0.00871465	-0.00113267	0.00666512	0.0112488	0.00931451	-0.00158689	0.0104749
cg25640176	2	181557570	UBE2E3;UBE2E3	S_Shelf	0.801801	0.794137	-0.00989305	0.00666569	0.793733	0.785184	-0.0115013	0.00118666
cg11953334	1	200402520	PTPRV	NA	0.844836	0.851514	0.00556091	0.00666636	0.847767	0.852086	0.00312965	0.110041
cg15685811	16	73576466	WDR59;WDR59	Island	0.0126696	0.0140439	0.000944976	0.00666777	0.0136631	0.013478	-0.000401311	0.237707
cg20066612	16	347218	NA	N_Shelf	0.969319	0.971713	0.0016648	0.00666792	0.969365	0.971038	0.000862599	0.209219
cg01283141	7	148454283	ZNF425;ZNF425;ZNF398	Island	0.0116515	0.0107613	-0.000814548	0.00666821	0.0117323	0.010796	-0.000754906	0.0353678
cg03022575	12	106602965	PWP1	N_Shore	0.425107	0.461823	0.0294171	0.00666875	0.395054	0.442574	0.0387367	0.000196573
cg19017312	5	37873735	GDNF	Island	0.026577	0.0256019	-0.00151619	0.00666893	0.0273565	0.0265762	-0.00086052	0.135468
cg02226939	20	25552643	NANP;NANP	Island	0.00513895	0.00430816	-0.000685925	0.00667042	0.00575218	0.00490153	-0.000549501	0.239919
cg19504245	17	70853763	GRB2;GRB2	NA	0.0373726	0.0351748	-0.00211429	0.00667044	0.0434045	0.0393924	-0.00267742	0.00373141
cg01920334	4	25761821	NA	NA	0.180387	0.192631	0.0116475	0.00667099	0.154847	0.17925	0.0228106	2.30671e-10
cg22619412	19	19512968	CILP2	Island	0.0168006	0.0149646	-0.001194	0.00667231	0.0184193	0.016297	-0.00137361	0.0228211
cg17720157	2	168322920	NA	NA	0.942715	0.936216	-0.00532999	0.00667285	0.938506	0.937229	-0.00038964	0.837752
cg00462492	11	27340869	CCDC34;CCDC34	N_Shore	0.0159568	0.0146272	-0.00106988	0.00667329	0.0165272	0.0145826	-0.00156206	0.000113852
cg15644626	13	96674460	MBNL2;MBNL2	NA	0.0147937	0.0138463	-0.00120798	0.00667378	0.0143819	0.0138497	-0.000639478	0.11531
cg19285688	3	130228684	CCDC48	Island	0.0109758	0.0104749	-0.0006241	0.00667391	0.0111657	0.0106229	-0.000638137	0.0101143
cg17649293	20	44956505	EYA2;EYA2	N_Shore	0.0625262	0.0674689	0.00433693	0.00667434	0.0599214	0.0641351	0.00392224	0.0142131
cg01166772	17	76840168	SLC38A10;SLC38A10	NA	0.834775	0.828602	-0.0101882	0.00667552	0.836208	0.816013	-0.0236325	4.00968e-08
cg19633205	20	61740984	NA	N_Shore	0.686399	0.695789	0.0122036	0.0066765	0.704216	0.708005	0.00705141	0.107876
cg03293095	14	89794003	PSMC1	S_Shore	0.921069	0.920309	-0.00478382	0.0066768	0.915479	0.914377	-0.00381232	0.0408623
cg00664682	2	118663712	NA	S_Shelf	0.941593	0.935886	-0.00483153	0.00667695	0.939359	0.93844	0.00026955	0.869929
cg01649611	15	97375687	NA	Island	0.00254934	0.0021548	-0.000298949	0.00667714	0.00277816	0.00236274	-0.00027316	0.27102
cg25952890	9	6769450	KDM4C;KDM4C;KDM4C;KDM4C	NA	0.777186	0.763771	-0.0160885	0.00667743	0.776856	0.77004	-0.00730693	0.206521
cg02504457	7	153810188	DPP6;DPP6;DPP6	NA	0.8233	0.830805	0.00547982	0.00667849	0.814926	0.824729	0.00848696	5.08487e-05
cg22668744	5	180180624	NA	NA	0.582647	0.593106	0.00891852	0.00667897	0.578011	0.598239	0.0172508	1.43843e-07
cg20387815	10	32478424	NA	NA	0.603283	0.597857	-0.0111971	0.00668095	0.569076	0.567993	-0.00766555	0.0704699
cg25908985	14	49157546	RPL36AL;MGAT2;MGAT2	Island	0.0103395	0.0113719	0.00074101	0.00668098	0.0110691	0.0108221	-0.000355257	0.217063
cg11911550	8	139853218	COL22A1	NA	0.885709	0.882149	-0.00404012	0.00668127	0.885546	0.882147	-0.00416323	0.00968428
cg23160087	10	38109915	NA	Island	0.305984	0.324112	0.0165893	0.00668171	0.317653	0.335629	0.0180907	0.00307891
cg25599763	6	157376862	ARID1B;ARID1B;ARID1B	NA	0.955072	0.952916	-0.00439733	0.0066856	0.946262	0.944874	-0.00344498	0.0595129
cg05849324	6	16591976	ATXN1;ATXN1	NA	0.937395	0.934148	-0.00440317	0.00668646	0.932386	0.93387	0.000204374	0.906297
cg03793407	13	19664170	GJB2	N_Shore	0.199338	0.214787	0.0120541	0.00668754	0.191	0.217944	0.0226108	3.69061e-07
cg03702990	5	2804552	IRX2;IRX2;C5orf38;IRX2;IRX2	Island	0.0163818	0.0172139	0.000828521	0.00668954	0.0168281	0.0171774	0.000418096	0.172801
cg02916272	1	211031508	TATDN3;NSL1;TATDN3;NSL1;TATDN3;TATDN3;TATDN3	Island	0.0133559	0.012317	-0.000950778	0.00668988	0.0141799	0.0129134	-0.000765719	0.0220166
cg08343899	19	52240292	NPAS1	Island	0.914322	0.9176	0.00287629	0.00669063	0.913985	0.915529	0.00128548	0.214363
cg27449745	11	1894033	NA	NA	0.895456	0.891083	-0.00488252	0.00669114	0.884732	0.880822	-0.00544259	0.00804243
cg02711976	5	1522001	LPCAT1	S_Shore	0.93843	0.941989	0.00296681	0.00669237	0.938948	0.942459	0.00322027	0.00407208
cg17221758	7	28418623	CREB5;CREB5	S_Shelf	0.426785	0.435766	0.0114412	0.00669246	0.407924	0.420754	0.010849	0.015613
cg04836472	17	7196460	KCTD11;KCTD11	Island	0.0288068	0.0327513	0.00327261	0.00669398	0.028541	0.0318342	0.00318163	0.00428655
cg01506917	1	16036696	FLJ37453	Island	0.308268	0.319884	0.0162969	0.00669501	0.345173	0.347732	0.00934038	0.111395
cg08158657	16	85418302	NA	NA	0.279371	0.296006	0.0147002	0.00669629	0.275747	0.293425	0.0166088	0.00261181
cg15166089	5	80633584	RNU5E;RNU5D;ZCCHC9;ZCCHC9;ZCCHC9;ZCCHC9	S_Shore	0.0233029	0.0246912	0.00143092	0.00669685	0.0241604	0.0240487	0.000415205	0.386074
cg02123995	10	2557883	NA	S_Shelf	0.970764	0.972251	0.00139853	0.00669717	0.971357	0.97128	-0.00023279	0.652357
cg14275845	7	4843959	RADIL	S_Shore	0.811849	0.822993	0.00841408	0.00669878	0.804183	0.815438	0.00755881	0.0134964
cg11508828	12	51878526	ITGB7	S_Shore	0.918294	0.927262	0.0110992	0.00669951	0.926309	0.928298	0.00351961	0.372526
cg16834431	15	23392924	NA	N_Shore	0.933615	0.936551	0.00266824	0.00670023	0.934834	0.935752	-1.58282e-05	0.987968
cg17097293	5	68664374	NA	Island	0.0176183	0.0206868	0.0031712	0.00670044	0.0165292	0.0205986	0.00407172	0.000367919
ch.17.795614F	13	113827036	RASA3	S_Shore	0.957118	0.947921	-0.0082083	0.006701	0.956328	0.947072	-0.00826833	0.00930661
cg01338043	4	113285747	C4orf32	N_Shore	0.835171	0.842236	0.00512917	0.00670115	0.835247	0.842177	0.00571354	0.00215237
cg14920846	13	66701912	PCDH9;PCDH9;PCDH9;PCDH9	N_Shore	0.0113557	0.0102018	-0.00100195	0.00670291	0.0161708	0.0140725	-0.00155402	0.0135959
cg27412857	1	26363634	NA	S_Shore	0.0321634	0.0366714	0.00267691	0.00670355	0.0346482	0.0365186	0.000650343	0.552936
cg24117150	5	178886202	NA	N_Shelf	0.934921	0.93211	-0.00362271	0.00670396	0.933182	0.932048	-0.00245817	0.0686988
cg19331658	17	34235352	CCDC49	S_Shore	0.00862346	0.00818901	-0.000536602	0.00670467	0.00872213	0.00830993	-0.000422343	0.0352256
cg17011590	6	18230972	NHLRC1	Island	0.0181088	0.017483	-0.00093863	0.00670714	0.018166	0.0180059	-0.000298	0.42568
cg17416146	6	17712358	FAM8A1	S_Shelf	0.936996	0.930109	-0.00503365	0.00670805	0.9325	0.929702	-0.000184291	0.916914
cg02387613	18	12277275	NA	Island	0.234936	0.244504	0.00976574	0.0067085	0.259266	0.271125	0.0122901	0.00135385
cg22262757	4	4380565	NA	NA	0.664432	0.676023	0.0101624	0.00670859	0.678501	0.686808	0.0075072	0.0409543
cg17272868	1	230048529	DISC1;DISC1;DISC1;DISC1;DISC1;DISC1;DISC1;TSNAX-DISC1;DISC1;DISC1;DISC1;DISC1	NA	0.918761	0.923308	0.00327989	0.0067087	0.918683	0.920946	0.000900531	0.47874
cg21548788	11	65815705	TMEM151A	N_Shore	0.0983705	0.09447	-0.00419289	0.00670927	0.098796	0.0963239	-0.00353108	0.019348
cg24660670	19	2408129	LMNB2	S_Shore	0.0213125	0.0203433	-0.00102906	0.00670969	0.0205118	0.0204044	-9.7711e-05	0.791696
cg15979035	2	238071171	MLPH;MLPH	NA	0.760802	0.775298	0.0175166	0.00671143	0.778787	0.794872	0.0181568	0.00348007
cg26775866	6	33016545	HLA-DMB	NA	0.042421	0.0460135	0.00435127	0.00671149	0.0417783	0.0453471	0.00497604	0.00282484
cg24119045	9	131262022	NA	NA	0.0128796	0.0119825	-0.000916406	0.00671199	0.0129856	0.0129092	0.000227221	0.534637
cg02003183	1	154977769	MRPL24;MRPL24	Island	0.0179932	0.0170662	-0.000957439	0.00671303	0.0183744	0.0177025	-0.000130634	0.702872
cg18329187	11	2864460	CDKN1C;CDKN1C;CDKN1C	S_Shore	0.488645	0.498474	0.00673483	0.00671592	0.478567	0.489436	0.00903913	0.000774118
cg09963814	3	42031667	NA	S_Shore	0.0301592	0.0276904	-0.00214648	0.00671705	0.0323404	0.0293635	-0.00194554	0.0107892
cg20075114	5	107361303	FBXL17	NA	0.90788	0.905424	-0.00679306	0.00671714	0.882767	0.882265	-0.00500095	0.0888152
cg23351853	19	5856215	VMAC;NDUFA11	Island	0.227504	0.221756	-0.00889817	0.00671798	0.206345	0.208785	-0.00149176	0.63699
cg14258853	7	148557963	NA	S_Shelf	0.818821	0.824685	0.00515134	0.00671851	0.817481	0.822064	0.00381058	0.0660044
cg19761304	14	56349028	OTX2OS1	S_Shore	0.0255458	0.0274584	0.00219618	0.00671889	0.0307398	0.0291839	-0.000906139	0.304636
cg01597172	7	157494142	PTPRN2;PTPRN2;PTPRN2	NA	0.314747	0.301797	-0.0120817	0.00671954	0.332493	0.320232	-0.011188	0.012751
cg12651664	6	91152783	NA	NA	0.706361	0.701709	-0.00932964	0.00671987	0.676185	0.675943	-0.00579409	0.107084
cg22953017	1	152186262	DENND4B	S_Shore	0.692193	0.699732	0.00628389	0.0067212	0.696112	0.709512	0.0126629	2.79435e-07
cg25086948	3	50261973	GNAI2;GNAI2	NA	0.875546	0.871781	-0.00597088	0.00672229	0.864308	0.863004	-0.00454955	0.0519238
cg25601319	15	93135937	NA	NA	0.805461	0.79391	-0.0155496	0.00672238	0.764426	0.770874	0.00415414	0.488804
cg05828690	2	121216114	NA	S_Shore	0.494301	0.503876	0.0122405	0.00672269	0.519344	0.521905	0.00704206	0.114924
cg13512537	4	994256	FGFRL1	Island	0.0138068	0.014667	0.000624562	0.0067229	0.014661	0.0150452	0.00021381	0.349461
cg07170641	19	8673709	NA	S_Shelf	0.0601078	0.0628449	0.00490978	0.00672384	0.0760301	0.0773935	0.00428502	0.0269326
cg01366580	1	154656748	C1orf61	N_Shore	0.105773	0.109618	0.00652553	0.00672514	0.139688	0.142974	0.00706248	0.0135924
cg23442323	12	64497817	RPSAP52	NA	0.946397	0.95131	0.00303405	0.00672541	0.94666	0.949495	0.0006822	0.575121
cg09538139	12	129501749	RIMBP2	Island	0.959775	0.956329	-0.0039339	0.00672555	0.96189	0.958524	-0.0040645	0.00376491
cg02757682	12	130614875	NA	S_Shelf	0.188903	0.199308	0.0120879	0.00672558	0.193748	0.206457	0.0149843	0.00127756
cg19720628	11	59278241	STX3	N_Shore	0.0439368	0.0463294	0.00250011	0.00672582	0.0454648	0.0459664	0.0021806	0.0201708
cg04363768	7	57277724	NA	S_Shelf	0.642849	0.658618	0.0133274	0.00672679	0.642986	0.658783	0.0139136	0.00481682
cg15077975	4	186367775	SNX25	Island	0.173866	0.167927	-0.00704087	0.00672694	0.165643	0.161149	-0.00512969	0.0465111
cg13463897	3	192530506	CCDC50;CCDC50;UTS2D	S_Shore	0.0163126	0.0151393	-0.00139585	0.00672853	0.0171007	0.0160282	-0.00100583	0.0500653
cg10277500	6	31384776	NA	S_Shore	0.791836	0.803908	0.0109663	0.00672923	0.784815	0.799135	0.0133646	0.00188381
cg07477792	8	144726169	C8orf73	S_Shore	0.0594955	0.0699465	0.0111399	0.00672937	0.0518837	0.0594121	0.00673228	0.0785154
cg01931678	3	157756009	SSR3	S_Shore	0.257158	0.273488	0.0175332	0.00672945	0.251633	0.265792	0.0154133	0.0153765
cg10174864	6	32119576	TNXB;TNXB	NA	0.936197	0.939207	0.00318629	0.00673033	0.93607	0.93947	0.00286845	0.0168461
cg11368182	3	14142166	CHCHD4;TMEM43;CHCHD4	S_Shore	0.0158188	0.0151147	-0.00087811	0.00673048	0.015112	0.0148512	-0.000274191	0.391945
cg04603976	7	36970915	ELMO1;ELMO1;ELMO1	NA	0.530082	0.541378	0.0150445	0.00673111	0.557517	0.560688	0.00881119	0.114663
cg04037905	4	139694177	NA	NA	0.8588	0.861198	0.00749601	0.00673147	0.857332	0.860611	0.00814872	0.00238109
cg23752963	5	151011836	NA	NA	0.0132541	0.0124194	-0.000999779	0.00673208	0.0123568	0.0115462	-0.000769013	0.0124279
cg19621179	20	20641466	RALGAPA2	Island	0.0259969	0.0267507	0.00120387	0.00673263	0.0279735	0.0267527	-0.00111809	0.0383239
cg25191716	14	96436874	NA	NA	0.0113485	0.0124762	0.00104048	0.00673283	0.011755	0.0120778	0.000228223	0.551612
cg15128898	5	116219624	NA	NA	0.873649	0.870265	-0.00883154	0.00673412	0.851145	0.854446	-0.00300375	0.389379
cg20771622	3	134947661	TF	Island	0.166132	0.176442	0.0124338	0.00673441	0.179234	0.189445	0.0120292	0.0121529
cg19800670	17	34607658	CACNB1;CACNB1;CACNB1	S_Shore	0.0132192	0.0138293	0.000605546	0.00673611	0.0134479	0.0134403	5.38037e-05	0.799448
cg18284875	4	185307360	ENPP6	NA	0.924218	0.915063	-0.00770991	0.00673621	0.924752	0.917147	-0.00639756	0.0187599
cg00386408	10	95744246	PLCE1	S_Shore	0.0227092	0.0238156	0.000996081	0.00673699	0.0252971	0.0261156	0.000916949	0.0535479
cg00697129	10	12278371	CDC123;NUDT5	Island	0.00438329	0.00413497	-0.00025094	0.006737	0.00448433	0.00413134	-0.000306096	0.00397915
cg22370480	12	5807138	ANO2	Island	0.770227	0.764437	-0.0121438	0.00673845	0.759802	0.753149	-0.012176	0.00876081
cg10088460	3	50350539	RASSF1;RASSF1;RASSF1;RASSF1	Island	0.103527	0.0976352	-0.00549203	0.00673897	0.114154	0.101445	-0.0115661	2.84592e-07
cg07862575	1	163681781	RXRG;RXRG	NA	0.959664	0.962208	0.00289004	0.00673909	0.95872	0.964017	0.00575368	0.0274323
cg00753658	10	106086143	NA	N_Shore	0.846716	0.842166	-0.00875758	0.0067395	0.820945	0.822263	-0.00340807	0.328385
cg26082202	7	92699542	CCDC132;CCDC132	NA	0.0187492	0.0175802	-0.00103517	0.0067401	0.0196386	0.0186959	-7.53499e-05	0.858435
cg02395846	17	58905927	NA	N_Shore	0.629977	0.616991	-0.0103684	0.00674084	0.634052	0.625125	-0.00312028	0.429696
cg01618102	12	123688735	NA	NA	0.428518	0.426564	-0.00852879	0.00674272	0.412328	0.414191	-0.00360259	0.255632
cg12235553	1	176108332	NA	NA	0.874871	0.884021	0.00581933	0.00674431	0.868705	0.877678	0.00571949	0.0119912
cg03483464	7	157146633	PTPRN2;PTPRN2;PTPRN2	Island	0.970742	0.96763	-0.00373962	0.00674528	0.970348	0.967122	-0.0040774	0.00405023
cg00675160	17	40110656	CCDC43;CCDC43	NA	0.710467	0.686843	-0.0166047	0.00674546	0.692748	0.683804	-0.00185244	0.773431
cg00422714	17	45032566	SPOP;SPOP;SPOP;SPOP;SPOP;SPOP	NA	0.936758	0.930766	-0.00527881	0.00674861	0.932664	0.93169	-0.000564135	0.777493
cg27453365	4	102930725	BANK1;BANK1	N_Shore	0.119856	0.124974	0.0089464	0.00674871	0.137082	0.139677	0.00768626	0.0218792
cg15611150	11	78790826	MIR708;ODZ4	NA	0.953607	0.955988	0.00236002	0.00674941	0.955065	0.955909	0.00108213	0.207628
cg20051772	2	100802911	NPAS2	Island	0.0235814	0.0250332	0.00107584	0.0067497	0.0242884	0.0241876	-0.000218633	0.567936
ch.4.76675046R	1	224090213	EPHX1;EPHX1	NA	0.798745	0.796236	-0.0103869	0.00674974	0.754511	0.76321	-0.000616996	0.878682
cg11397476	9	95345964	FAM120A	NA	0.00613021	0.00581482	-0.000395794	0.00675037	0.00632753	0.00635493	1.77751e-06	0.99104
cg23376446	9	136436140	RXRA	N_Shelf	0.135408	0.12911	-0.00654195	0.0067511	0.132165	0.122915	-0.00901118	0.000420827
cg11125883	1	94780638	F3	Island	0.0150083	0.0145008	-0.000734727	0.00675223	0.0139989	0.0142761	7.45044e-05	0.770363
cg21167167	10	102984595	FLJ41350	N_Shore	0.617986	0.627186	0.0127779	0.00675231	0.635701	0.639622	0.0079111	0.0959496
cg03979241	1	26922626	ARID1A;ARID1A	NA	0.0117837	0.0108563	-0.000811107	0.00675332	0.0120711	0.0110825	-0.000778114	0.00579049
cg08003077	20	56524155	APCDD1L	S_Shore	0.287069	0.298386	0.00962077	0.00675393	0.277973	0.2889	0.00724067	0.0368122
cg27466766	3	9267025	SRGAP3;SRGAP3	NA	0.698769	0.707666	0.0100167	0.00675753	0.718063	0.723798	0.00592986	0.115007
cg19787076	3	189421013	LPP;LPP	NA	0.925782	0.922885	-0.00500611	0.00675758	0.916313	0.915952	-0.00231081	0.258553
cg18449062	12	31345168	FAM60A;FAM60A;FAM60A	NA	0.848565	0.85416	0.00517313	0.00675769	0.860713	0.861779	0.00156358	0.376111
ch.10.2007128F	12	112387182	LHX5	Island	0.0990867	0.0925319	-0.00462137	0.00675778	0.116502	0.11265	-0.00201787	0.328769
cg17652716	18	65221100	DOK6	Island	0.0673574	0.0719236	0.00427727	0.00675819	0.0709214	0.0758452	0.00613971	8.70743e-05
cg08217285	8	120033817	TNFRSF11B	Island	0.0293844	0.027695	-0.00210845	0.00675951	0.0283019	0.0285015	-0.000252524	0.750033
cg01274715	5	153835224	HAND1	N_Shore	0.160215	0.163614	0.0049301	0.00675997	0.18132	0.180945	0.00211149	0.271648
cg15652989	11	2847220	KCNQ1DN	Island	0.176192	0.184417	0.00974736	0.00676178	0.197018	0.206908	0.0116123	0.0025222
cg04564481	1	26424703	NA	Island	0.00850258	0.00927601	0.000939392	0.00676331	0.0108701	0.0114748	0.000980052	0.0283425
cg06177627	6	109210388	NA	NA	0.00472392	0.00419991	-0.000458451	0.00676341	0.0051135	0.00435948	-0.000653071	0.0528805
cg21357621	2	114454158	NA	Island	0.945834	0.942231	-0.00503484	0.00676537	0.947402	0.943083	-0.00515881	0.00609115
cg08180596	12	97751148	ANKS1B;ANKS1B;ANKS1B	NA	0.887652	0.885102	-0.00697506	0.00676802	0.872152	0.873322	-0.00465379	0.0974486
cg17332326	11	18684204	IGSF22	Island	0.0197433	0.0275361	0.00733478	0.00676868	0.0187795	0.0284819	0.00925477	0.000591135
cg03216966	7	157054855	PTPRN2;PTPRN2;PTPRN2	S_Shore	0.502576	0.516626	0.0148962	0.00677054	0.47795	0.496203	0.0199505	0.000333609
cg14417172	1	3552289	WDR8	S_Shore	0.958545	0.955684	-0.00273357	0.00677054	0.956321	0.955206	-0.00126768	0.215639
cg02650828	6	125726279	NA	Island	0.00890655	0.00832729	-0.000552659	0.00677196	0.00879664	0.00852371	-6.969e-05	0.743613
cg13866618	4	4924867	NA	Island	0.0177866	0.0192712	0.000971117	0.00677238	0.0185384	0.0192645	0.000473641	0.150375
cg22975723	4	163304768	FSTL5;FSTL5;FSTL5	NA	0.052088	0.0500787	-0.00190556	0.0067725	0.054558	0.0538972	7.81633e-05	0.919696
cg25116269	7	149698740	REPIN1;REPIN1;REPIN1;REPIN1	N_Shore	0.473301	0.465836	-0.0135005	0.00677286	0.440708	0.437408	-0.0100556	0.0548608
cg02789870	15	95521757	NA	NA	0.417481	0.428642	0.00937527	0.0067738	0.408308	0.425289	0.015284	1.65006e-05
cg21145140	11	71469357	LRTOMT;LRTOMT;LRTOMT;LRTOMT;LRTOMT;LRTOMT;NUMA1;LRTOMT;LRTOMT;LRTOMT;LRTOMT;LRTOMT	Island	0.0062694	0.00566899	-0.000431081	0.00677483	0.00632357	0.0057662	-0.000511469	0.00167521
cg26559209	5	15438796	NA	NA	0.824843	0.833008	0.00884179	0.00677538	0.820806	0.832493	0.0120693	0.000368295
cg25319933	17	37575664	KCNH4	NA	0.928697	0.927197	-0.00287798	0.00677834	0.926278	0.926395	-0.00108363	0.320891
cg01921845	13	101851410	FGF14	S_Shore	0.0458267	0.0436624	-0.00260411	0.00677874	0.0443723	0.0411804	-0.00301904	0.000487282
cg25842602	11	66580745	RHOD	Island	0.00832191	0.00899791	0.000658823	0.00677972	0.00929181	0.00954773	0.000395706	0.184197
cg02255609	6	43097074	C6orf153	N_Shore	0.179207	0.171623	-0.00775137	0.00678	0.166397	0.16544	-0.00157123	0.532287
cg19626078	11	8146728	RIC3;RIC3	N_Shore	0.0443964	0.041512	-0.0026939	0.00678146	0.0378821	0.0371826	-0.000412248	0.651821
cg10723746	1	228482170	GALNT2	Island	0.795345	0.81028	0.0170536	0.00678147	0.85642	0.856912	6.75473e-05	0.990043
cg03340523	3	180873075	USP13	NA	0.783343	0.767833	-0.00898776	0.00678323	0.773651	0.765654	-0.00355006	0.305633
cg15570323	19	41028460	NPHS1	Island	0.00690082	0.00617743	-0.000595173	0.00678375	0.00744951	0.00633426	-0.000899328	0.0263345
cg04540061	6	33388456	TAPBP;TAPBP;TAPBP	N_Shore	0.0325234	0.0290962	-0.0029018	0.00678485	0.0369278	0.0320193	-0.00352125	0.00277464
cg08871917	12	49878233	POU6F1;POU6F1	NA	0.927161	0.931083	0.00354181	0.00678573	0.927357	0.928857	0.00106386	0.433841
cg19015086	5	162862868	MAT2B;MAT2B	N_Shelf	0.0204229	0.0220343	0.00109994	0.00678576	0.0214165	0.021545	-0.000114637	0.776916
cg04533485	18	75724586	KCNG2	Island	0.830683	0.822877	-0.0118362	0.0067862	0.839406	0.831023	-0.0123518	0.00511608
cg00142735	10	93324954	LOC100188947	NA	0.922397	0.926744	0.00375013	0.00678718	0.923664	0.928222	0.0037079	0.00749747
cg10877294	11	3775673	NUP98;PGAP2;NUP98;NUP98;PGAP2;NUP98;PGAP2;PGAP2;PGAP2	Island	0.00746679	0.00715188	-0.000439399	0.00678788	0.00750224	0.00729135	-0.00024203	0.151601
cg03305230	7	19151690	FERD3L	S_Shore	0.0491667	0.0457512	-0.0030376	0.00678859	0.0490331	0.0484827	-0.000210118	0.865016
cg10197305	6	80367604	NA	NA	0.832713	0.831925	-0.0096156	0.00678967	0.791835	0.798202	-0.00323533	0.399509
cg21609106	7	1217195	NA	N_Shore	0.154896	0.16442	0.00783257	0.00679005	0.137652	0.148743	0.00904088	0.00105991
cg17794169	16	66572127	DPEP3;DPEP3	S_Shore	0.902959	0.909014	0.00571271	0.00679012	0.905023	0.9119	0.00671498	0.00127856
cg20888337	6	29800454	HLA-F;HLA-F;HLA-F	S_Shore	0.897695	0.906297	0.00787349	0.00679057	0.899351	0.907827	0.00887539	0.000417793
cg12079362	3	62338506	NA	N_Shore	0.0946424	0.0971818	0.0035563	0.00679058	0.110946	0.109365	0.000735945	0.611224
cg22625548	7	22733915	IL6	NA	0.421406	0.397916	-0.0194677	0.00679323	0.446911	0.422574	-0.018173	0.00982438
cg17884674	11	109575719	NA	NA	0.0957768	0.0867592	-0.00920891	0.00679403	0.078999	0.0758559	-0.00371402	0.165314
cg03767475	6	164381064	NA	NA	0.875671	0.88767	0.0126045	0.00679594	0.87734	0.889926	0.0126417	0.0047481
cg23745839	14	23878490	RIPK3	Island	0.112937	0.117023	0.00432817	0.00679654	0.128569	0.131442	0.0041261	0.0189068
cg10139742	1	154312968	MEX3A	Island	0.579503	0.569404	-0.0125777	0.00679752	0.581828	0.567331	-0.0150436	0.0016226
cg24290996	1	33108828	FNDC5	NA	0.0283486	0.0296126	0.00177829	0.00679766	0.0286699	0.0284781	5.44388e-05	0.930044
cg03095188	2	192409574	SDPR	NA	0.957159	0.959721	0.00209673	0.00679779	0.958746	0.959917	0.0011436	0.104782
cg08313939	2	69093180	ANTXR1;ANTXR1;ANTXR1	N_Shore	0.779111	0.786565	0.00648687	0.00679802	0.776593	0.782529	0.00428534	0.0798597
cg17820299	19	862965	C19orf22	Island	0.703298	0.719741	0.0133151	0.00679842	0.728214	0.741148	0.00980078	0.0425085
cg02505199	9	139144414	NA	Island	0.0231003	0.0218145	-0.00152091	0.00680085	0.0247961	0.0241664	-0.000777679	0.228109
cg27390220	16	14103705	MKL2	NA	0.94081	0.93775	-0.00412369	0.00680102	0.935226	0.93482	-0.00218075	0.172554
cg26896748	9	134536692	DDX31;GTF3C4;DDX31	S_Shore	0.928924	0.926507	-0.00483264	0.00680116	0.916814	0.918862	-0.000617175	0.763228
cg25428553	19	6485760	TNFSF9	Island	0.749037	0.767491	0.0124431	0.00680136	0.731969	0.750354	0.0114573	0.0172589
cg12194824	6	37774324	MDGA1	Island	0.0149891	0.0161302	0.000811589	0.00680255	0.0160928	0.0158448	-0.000432952	0.148211
cg24997986	7	157067554	PTPRN2;PTPRN2;PTPRN2	NA	0.654786	0.643652	-0.0125628	0.00680402	0.634308	0.632941	-0.00465162	0.30503
cg14709055	3	198838377	LOC220729	N_Shore	0.0093522	0.00855631	-0.000713298	0.00680416	0.0093027	0.00837248	-0.000557849	0.0334821
cg00592510	16	4406366	CORO7	Island	0.0081366	0.00764465	-0.000494411	0.00680547	0.00846023	0.00795095	-0.000377221	0.0687866
cg20651080	22	19601315	CRKL	N_Shore	0.00786773	0.00737811	-0.000545585	0.00680606	0.00794774	0.00765773	-0.000179534	0.35672
cg13208318	20	36787321	SLC32A1	Island	0.0107106	0.00937802	-0.000843538	0.00680639	0.0121192	0.0106384	-0.000963237	0.0738712
cg15959205	11	2128674	INS-IGF2;IGF2;INS-IGF2	NA	0.732582	0.744426	0.00856529	0.00680672	0.725258	0.736278	0.00766646	0.0164287
cg00171084	7	87402506	ADAM22;ADAM22;ADAM22;ADAM22;ADAM22	Island	0.139822	0.135546	-0.00472236	0.00680772	0.144903	0.140332	-0.00548211	0.000895953
cg27470027	15	65903317	NA	Island	0.134135	0.131095	-0.0048121	0.0068081	0.141728	0.140815	-0.00108661	0.57874
cg18588323	7	157136996	PTPRN2;PTPRN2;PTPRN2	S_Shore	0.962229	0.960766	-0.00177168	0.00680866	0.962052	0.960627	-0.00162087	0.0144316
cg26610624	7	140898102	AGK	S_Shore	0.0512194	0.0472026	-0.00400487	0.00680924	0.047833	0.0462432	-0.0017809	0.207945
cg02953960	3	114716777	CCDC52	Island	0.0140416	0.0133137	-0.000822415	0.00680982	0.0142898	0.014067	-0.000246591	0.399524
cg07607008	2	224186340	NA	NA	0.0449276	0.0424186	-0.00325728	0.00680989	0.0444138	0.0410309	-0.00365367	0.000562193
cg09364501	13	109236936	IRS2	Island	0.00858027	0.009284	0.000567564	0.00681033	0.00912741	0.00898993	-0.000187558	0.355836
cg21915678	3	180524048	ZNF639	Island	0.0104668	0.00788829	-0.00279058	0.00681081	0.00929958	0.00810568	-0.00128636	0.063511
cg00234625	11	72064188	PDE2A	NA	0.432746	0.446567	0.0122176	0.00681089	0.426084	0.440962	0.0132914	0.00409647
cg09649495	20	61337657	BIRC7;BIRC7	N_Shelf	0.713251	0.728521	0.0121865	0.0068117	0.717139	0.731746	0.0122524	0.00567431
cg25341868	7	27109143	HOXA2	N_Shore	0.116231	0.103019	-0.0118143	0.00681199	0.130579	0.114172	-0.0139576	0.00158417
cg03247262	1	149214648	LASS2;LASS2	S_Shore	0.645976	0.660498	0.0102183	0.006814	0.651329	0.663008	0.00883076	0.0177689
cg18847882	7	45086623	NACAD	NA	0.878129	0.882451	0.00395054	0.00681403	0.879868	0.882269	0.00170927	0.256199
cg27332575	19	10077676	PPAN;PPAN-P2RY11	N_Shore	0.547819	0.565171	0.0185272	0.0068146	0.571295	0.575178	0.00784884	0.252794
cg24693620	17	9083821	NTN1	Island	0.241615	0.232002	-0.00960163	0.00681528	0.259211	0.243775	-0.01371	0.000162682
cg07013734	11	10877762	NA	NA	0.645102	0.639255	-0.0134744	0.00681554	0.617047	0.606664	-0.0189409	0.000145171
cg12565914	1	923251	NA	Island	0.931923	0.936842	0.00370584	0.00681719	0.935593	0.938778	0.00245568	0.0783411
cg02879081	13	111871521	NA	Island	0.461085	0.44418	-0.0238145	0.00681978	0.454661	0.444587	-0.0146187	0.0930906
cg26044428	6	7087023	RREB1;RREB1;RREB1;RREB1	S_Shore	0.47492	0.464183	-0.0185716	0.00682	0.444775	0.443378	-0.00935722	0.167343
cg26333156	8	30004484	NA	Island	0.726888	0.737431	0.00690575	0.00682042	0.722081	0.731058	0.00614062	0.0159604
cg27136078	17	77794030	NA	Island	0.906885	0.897223	-0.0100054	0.00682061	0.908289	0.895299	-0.0122302	0.000822029
cg18403396	15	99236534	ALDH1A3	N_Shore	0.510652	0.52277	0.0175581	0.00682132	0.544535	0.554256	0.0158339	0.0119632
cg06653203	1	40280444	CAP1;CAP1	S_Shore	0.40662	0.398868	-0.0127315	0.00682308	0.382736	0.376721	-0.0104491	0.0302108
cg09163317	11	10909685	NA	S_Shore	0.0501911	0.047019	-0.00249577	0.00682309	0.0501958	0.047673	-0.00167269	0.107667
cg08009275	11	62450394	NA	Island	0.169419	0.178346	0.00962507	0.00682316	0.185034	0.196208	0.0133483	0.00028508
cg06692745	17	72718975	SEC14L1;SEC14L1;SEC14L1;SEC14L1;SEC14L1	N_Shelf	0.940595	0.94516	0.00378031	0.00682394	0.946161	0.950189	0.00333976	0.00928489
cg10338112	8	87431769	WWP1	NA	0.969244	0.966041	-0.00344931	0.00682424	0.965549	0.963998	-0.0016845	0.192675
cg26577973	8	120937620	DSCC1	Island	0.00756888	0.00716851	-0.000482537	0.00682588	0.00785652	0.00760167	-0.000186398	0.416512
cg25990314	17	69859890	KIF19	Island	0.00646219	0.00530532	-0.00101517	0.00682591	0.00674134	0.00542247	-0.00107617	0.0232562
cg24922129	5	179155722	LTC4S	Island	0.0202558	0.021457	0.00104602	0.00682734	0.0211498	0.0212824	-0.000218899	0.554327
cg05914242	17	43976708	HOXB2	S_Shore	0.0459489	0.0480552	0.00314475	0.00682734	0.0567011	0.0577244	0.00315036	0.0225287
cg07513188	5	8923588	NA	NA	0.902653	0.91008	0.00650242	0.00682817	0.902488	0.907792	0.00686537	0.00368163
cg04099673	4	769568	CPLX1	Island	0.0230511	0.0242	0.00105221	0.00682846	0.0238186	0.0239608	-2.76897e-05	0.944982
cg13058710	16	49130562	NA	NA	0.954668	0.958199	0.00245151	0.00682873	0.952243	0.953813	8.91574e-05	0.931227
cg19002907	6	69401127	BAI3	N_Shore	0.0101785	0.0111031	0.000889541	0.00682949	0.0125757	0.0121368	-0.000273549	0.523866
cg10499166	12	81604969	TMTC2	Island	0.0113175	0.0120162	0.000581766	0.00683058	0.0119162	0.011951	-7.28441e-05	0.759204
cg11623476	6	1544400	NA	Island	0.941901	0.947504	0.00463054	0.00683137	0.944378	0.947226	0.00258128	0.105019
cg14045327	3	148592116	ZIC4;ZIC4;ZIC4;ZIC4;ZIC4	Island	0.0505042	0.0534378	0.0035802	0.00683184	0.0547606	0.056057	0.00188464	0.164086
cg07975705	19	5484593	NA	N_Shelf	0.962577	0.964758	0.00174544	0.00683222	0.963132	0.963329	-2.28209e-05	0.972073
cg14768782	6	36100573	SLC26A8;SLC26A8	N_Shelf	0.558817	0.555087	-0.00830687	0.00683286	0.547925	0.545003	-0.00799654	0.0100746
cg00409356	9	76301873	RORB	N_Shore	0.0239092	0.0255304	0.00128939	0.00683368	0.0243622	0.0246345	0.000259519	0.588317
cg23766254	1	226670688	TRIM17;TRIM17;TRIM17;TRIM17	Island	0.00659302	0.00594095	-0.000590121	0.00683401	0.0067434	0.0059766	-0.000511212	0.198472
cg21348508	17	21120370	NA	S_Shore	0.426438	0.443566	0.015754	0.00683424	0.422809	0.443367	0.0186574	0.00129256
cg05912079	6	2787247	SERPINB1	Island	0.0352478	0.0368827	0.0015396	0.00683424	0.0369896	0.0366909	-1.5782e-05	0.978701
cg18440127	5	171813066	SH3PXD2B	N_Shore	0.650138	0.672412	0.0139683	0.00683427	0.619447	0.653208	0.0251519	2.06712e-06
cg23407813	5	135392479	TGFBI	Island	0.00535252	0.00468904	-0.000541366	0.00683478	0.00591297	0.0049029	-0.00088677	0.0235293
cg03709428	17	77795715	CSNK1D;CSNK1D	N_Shore	0.703065	0.714817	0.00851473	0.00683484	0.701431	0.702174	-0.00335618	0.308707
cg07552707	8	96031559	TP53INP1;TP53INP1	S_Shore	0.264465	0.249085	-0.0206848	0.00683491	0.262237	0.257616	-0.00988787	0.184121
cg27246129	14	91642900	ATXN3;ATXN3;ATXN3;ATXN3;ATXN3;ATXN3;ATXN3;ATXN3;ATXN3;ATXN3;ATXN3;ATXN3;ATXN3;ATXN3;ATXN3;ATXN3;ATXN3;ATXN3;ATXN3;ATXN3;ATXN3;ATXN3;ATXN3;ATXN3;ATXN3;ATXN3;ATXN3;ATXN3;ATXN3;ATXN3;ATXN3;ATXN3	S_Shore	0.0110813	0.00985661	-0.000990885	0.00683572	0.0119873	0.0108377	-0.000637717	0.264467
cg13593689	5	1117133	SLC12A7	Island	0.914702	0.918971	0.0039308	0.00683628	0.915782	0.920082	0.00480766	0.000829631
cg07108764	1	154169978	KIAA0907	N_Shore	0.937827	0.94605	0.00447278	0.00683686	0.935357	0.942124	0.00283225	0.08743
cg21427956	12	70953503	LOC283392;TRHDE;LOC283392	Island	0.0109125	0.0101902	-0.00073145	0.00683689	0.0109982	0.00992564	-0.000904335	0.00194385
cg15006396	6	28849217	NA	NA	0.472936	0.478412	0.00771477	0.0068378	0.474684	0.47483	0.00143476	0.620912
cg08638312	17	15101412	PMP22;PMP22;PMP22	N_Shelf	0.00448158	0.00387666	-0.000452971	0.00683837	0.0053369	0.0043561	-0.000707871	0.0789207
cg11998173	5	179567395	RASGEF1C	Island	0.11777	0.106484	-0.0116489	0.00683893	0.111618	0.105816	-0.0055726	0.176208
cg01145317	4	41059140	LIMCH1;LIMCH1;LIMCH1	S_Shore	0.292655	0.285398	-0.00957572	0.00683947	0.256101	0.260633	0.00159109	0.621194
cg27366305	19	13120872	IER2;STX10	N_Shore	0.405484	0.39976	-0.00826033	0.00683984	0.397965	0.397533	-0.000876105	0.762914
cg19068479	8	2225712	NA	N_Shelf	0.724619	0.738664	0.0104063	0.00684042	0.718657	0.732897	0.0103324	0.0094417
cg27580318	13	35999457	NA	NA	0.906946	0.904579	-0.00660051	0.00684323	0.882483	0.88328	-0.00419541	0.135563
cg09470732	20	59822298	CDH4	NA	0.855228	0.851294	-0.00512622	0.00684671	0.846765	0.842809	-0.00609387	0.00519419
cg14686113	11	9604946	NA	NA	0.971596	0.96887	-0.00263395	0.0068475	0.968515	0.968473	-0.000169061	0.875795
cg07109238	20	61840400	SLC2A4RG;LIME1	Island	0.302763	0.312655	0.00827754	0.00684995	0.288715	0.299106	0.00886563	0.00221629
cg20956411	2	176656978	EVX2	N_Shore	0.0620166	0.065918	0.0038099	0.00685055	0.0716976	0.0727306	0.000901224	0.591931
cg00263592	19	14490638	DNAJB1	Island	0.00484025	0.00426592	-0.000470003	0.00685055	0.00539036	0.00465211	-0.000446907	0.238543
cg27380915	17	43973918	NA	N_Shore	0.0564996	0.0607363	0.00473842	0.00685362	0.0674275	0.0621457	-0.00403264	0.0196554
cg26337312	15	70765218	BBS4;HIGD2B	N_Shore	0.0140232	0.0155982	0.00152472	0.00685401	0.0144356	0.0164227	0.00230354	0.000105812
cg01517940	1	92185595	NA	N_Shore	0.900724	0.899275	-0.00346285	0.00685434	0.898488	0.900749	0.000831626	0.521414
cg10599438	11	1552741	HCCA2;LOC338651	S_Shore	0.023322	0.0219072	-0.00146832	0.00685545	0.0227239	0.0221281	-0.000764672	0.198366
cg15135286	17	73849978	NA	Island	0.031403	0.0331606	0.00168578	0.00685815	0.0301379	0.0313974	0.00100146	0.0931444
cg23117999	3	185769890	EPHB3	Island	0.0172848	0.0186763	0.000989501	0.0068597	0.0180497	0.0176906	-0.000520486	0.153716
cg12520549	22	49048075	MAPK11	Island	0.763273	0.780565	0.0108601	0.00685974	0.752039	0.770714	0.0128539	0.00128311
ch.15.1428309R	2	220033619	SPEG	NA	0.492716	0.521237	0.032081	0.00686016	0.56024	0.570705	0.0151565	0.204233
cg14153927	2	118662095	NA	S_Shore	0.95934	0.956881	-0.0027095	0.00686038	0.953565	0.955588	0.00176627	0.123485
cg07776409	6	32905556	TAP2;TAP2	NA	0.913476	0.92112	0.00735324	0.00686066	0.915946	0.920376	0.00425845	0.117196
cg05093836	17	26777207	RAB11FIP4	NA	0.71288	0.729175	0.0103569	0.0068618	0.692888	0.714632	0.0148744	0.000195281
cg03289369	10	73203897	C10orf54;CDH23	S_Shore	0.0387992	0.0342492	-0.00536501	0.00686386	0.0409783	0.040115	-0.00110645	0.597326
ch.7.2186304R	3	12951288	IQSEC1;IQSEC1	N_Shore	0.66572	0.659117	-0.0109301	0.00686446	0.657532	0.656237	-0.00538669	0.196002
cg25782563	7	157027949	PTPRN2;PTPRN2;PTPRN2	NA	0.920942	0.915373	-0.00776022	0.00686723	0.916134	0.909923	-0.00867779	0.000678282
cg13470069	10	33694425	NA	NA	0.780498	0.767765	-0.0132608	0.00686755	0.787776	0.767905	-0.0186815	0.000118801
cg03292069	16	65436517	CA7;CA7;CA7	Island	0.0454024	0.0423758	-0.00238864	0.00686775	0.0452188	0.0428288	-0.00198342	0.0205833
cg18783212	4	140432720	NDUFC1	N_Shelf	0.917752	0.920805	0.00370811	0.00686783	0.91517	0.91643	0.0038225	0.014584
cg07744618	15	38849565	DNAJC17;C15orf62;C15orf62	NA	0.259206	0.271455	0.0112033	0.00686803	0.253628	0.264566	0.00862293	0.032825
cg00357532	3	85093742	CADM2;CADM2	S_Shelf	0.409389	0.421541	0.0171714	0.00686916	0.453144	0.459158	0.0123882	0.0489178
cg00318347	2	106322724	NA	N_Shelf	0.931352	0.928072	-0.00512294	0.00686923	0.911144	0.919623	0.0062072	0.00804453
cg11472279	5	92769148	NA	NA	0.793811	0.802672	0.00672579	0.00686961	0.785357	0.795878	0.00738363	0.00558473
cg11200929	11	31789589	PAX6;PAX6;PAX6	Island	0.0159233	0.0149991	-0.000906831	0.00686994	0.0164864	0.0161606	-0.000166599	0.66154
cg04866029	22	47262753	FAM19A5	N_Shore	0.213946	0.221303	0.00783199	0.00687038	0.216788	0.225941	0.00832761	0.00420355
cg24401489	3	44014293	NA	Island	0.0501393	0.0471147	-0.00279154	0.00687073	0.0506831	0.0475005	-0.00305696	0.00361611
cg05585991	2	231763473	NA	NA	0.46266	0.478341	0.0110667	0.00687077	0.456243	0.470489	0.0106259	0.00897573
cg15096142	16	30393311	ITGAL;ITGAL	S_Shore	0.864562	0.875853	0.00786927	0.00687091	0.853183	0.86664	0.00857057	0.00366654
cg01745510	4	107237249	TBCK;TBCK;TBCK;TBCK	NA	0.940443	0.936397	-0.00449285	0.00687101	0.934434	0.933587	-0.0012964	0.437133
cg21456897	14	51187991	FRMD6;FRMD6	Island	0.0566909	0.059484	0.0027147	0.00687145	0.0597617	0.0609185	0.00061402	0.575603
cg17084326	1	151775499	S100A6	S_Shore	0.0371317	0.0401031	0.00331737	0.00687222	0.0380955	0.039335	0.00257592	0.0306531
cg19036075	6	32740939	HLA-DQB1	Island	0.0253196	0.0275881	0.00211324	0.0068723	0.0259553	0.0285908	0.00272075	0.000996244
cg23211468	15	90927851	NA	NA	0.964561	0.966328	0.0016217	0.00687279	0.965529	0.965648	-6.33753e-05	0.917655
cg16114651	4	183966170	NA	Island	0.824942	0.838526	0.0111203	0.00687571	0.820092	0.826954	0.00574174	0.175485
cg04012600	2	219617252	NA	S_Shelf	0.926063	0.931098	0.00401185	0.00687652	0.924981	0.930588	0.00502209	0.000767172
cg00554631	1	212227994	PROX1	Island	0.0046976	0.00418751	-0.00042635	0.00687688	0.00504958	0.00439035	-0.000554258	0.0955988
cg20951444	14	72431717	DPF3	S_Shore	0.0980923	0.102658	0.00749865	0.00687718	0.114216	0.117524	0.00544769	0.0710169
cg18232096	2	43308454	ZFP36L2;LOC100129726	Island	0.00743924	0.00696214	-0.0004331	0.00687848	0.00784614	0.00708129	-0.000643158	8.16781e-05
cg27163800	1	147497453	NA	Island	0.0396278	0.0421902	0.00309862	0.0068785	0.04663	0.048826	0.00338439	0.008027
cg12386285	11	36405046	PRR5L;PRR5L;PRR5L;PRR5L	NA	0.952026	0.950434	-0.00212102	0.00688004	0.95137	0.950168	-0.00149186	0.052015
cg11158760	12	123764248	NA	NA	0.0112995	0.0102864	-0.000985637	0.00688038	0.012267	0.0106891	-0.00128186	0.000519497
cg26276395	17	29931104	TMEM132E;C17orf102	Island	0.027266	0.02516	-0.00171763	0.00688097	0.0271417	0.0253743	-0.00117526	0.130049
cg03853587	14	98798841	BCL11B;BCL11B	NA	0.0633987	0.0529055	-0.00784111	0.00688322	0.0835997	0.0637834	-0.0180322	8.80059e-08
cg14775296	22	25210188	HPS4;SRRD	S_Shore	0.0109681	0.0102314	-0.000730822	0.00688417	0.0126763	0.0114848	-0.000654005	0.0618375
cg05749493	15	43458308	LOC145663;GATM	Island	0.0148294	0.0161629	0.00170395	0.00688452	0.0180075	0.0175867	0.000423634	0.522147
cg01104073	11	45260106	SYT13	N_Shelf	0.885727	0.889776	0.00362114	0.00688466	0.885201	0.887178	0.00158834	0.247033
cg21471828	17	6738432	ALOX12P2	Island	0.440266	0.433755	-0.0107252	0.00688536	0.444057	0.435139	-0.0119362	0.00174107
cg21352158	4	13155249	NKX3-2	Island	0.0237248	0.0253707	0.0012404	0.00688552	0.0242706	0.0257289	0.00100077	0.0351482
cg24475716	3	11110720	NA	NA	0.935124	0.930807	-0.00434713	0.00688631	0.933622	0.928332	-0.00537252	0.00164885
cg05261411	6	168244752	NA	Island	0.116643	0.103198	-0.0140078	0.0068864	0.121193	0.10428	-0.0164821	0.00132609
cg00741945	11	11480067	GALNTL4	NA	0.638472	0.633919	-0.0109114	0.00688682	0.615773	0.619805	-0.00347073	0.400622
cg21239317	2	67730504	NA	NA	0.890469	0.896769	0.00458547	0.006888	0.890516	0.897767	0.00523024	0.00729577
cg08802604	17	1425639	SLC43A2	Island	0.633632	0.621701	-0.015326	0.00688847	0.613266	0.612639	-0.00399674	0.491019
cg02150709	7	156953187	NA	N_Shore	0.954021	0.958509	0.00249709	0.00688946	0.955367	0.95774	0.000593647	0.569762
cg16759783	4	56354527	NA	Island	0.155763	0.160507	0.00530334	0.00688985	0.159079	0.164441	0.00849033	1.28039e-05
cg21706771	19	51795958	CALM3	Island	0.00767911	0.00717487	-0.000489755	0.00689025	0.00731186	0.00707691	-0.000140859	0.393179
cg20440115	19	3557463	TBXA2R;TBXA2R	Island	0.00965122	0.00920022	-0.000568706	0.00689111	0.00959162	0.00953229	-5.73898e-05	0.785379
cg23239612	21	43369339	CBS	Island	0.0196522	0.0212517	0.00111656	0.00689124	0.0208419	0.0207722	-0.000294221	0.465372
cg10599770	2	27566500	IFT172	S_Shore	0.136186	0.146801	0.00845059	0.00689125	0.128686	0.142585	0.0133695	1.52907e-05
cg00956987	11	129804508	ADAMTS8	S_Shore	0.820274	0.833725	0.0163624	0.00689169	0.823349	0.8299	0.00754115	0.194309
cg16584676	10	5596380	NA	NA	0.61884	0.637823	0.0123171	0.00689183	0.590554	0.611071	0.0135035	0.00387123
cg23715104	20	42593326	PKIG;PKIG;PKIG	N_Shore	0.884708	0.879003	-0.00664705	0.00689263	0.865663	0.867502	-0.000668442	0.800566
cg05236972	4	56354900	NA	Island	0.19314	0.204884	0.0134241	0.00689305	0.214303	0.223876	0.0125738	0.0145693
cg03619352	14	76637286	KIAA1737	S_Shelf	0.664815	0.658482	-0.0113229	0.00689331	0.623392	0.635078	0.00498169	0.270905
cg16674484	6	118779424	NA	NA	0.886175	0.884464	-0.00844173	0.00689606	0.854148	0.848513	-0.0123507	0.000305765
cg02671540	12	10054297	CLEC12B;CLEC12B	NA	0.496007	0.507929	0.0109198	0.00689663	0.480942	0.492226	0.0105118	0.00935094
cg15095906	6	36499472	PXT1	S_Shore	0.0174162	0.019673	0.00249976	0.00689684	0.0181174	0.0196804	0.00164099	0.0796194
cg06299997	1	7052648	CAMTA1	NA	0.30758	0.321033	0.0096501	0.00689863	0.318292	0.334699	0.013165	0.00022197
cg07762761	1	112333176	KCND3;KCND3;KCND3;KCND3	Island	0.0165186	0.0175651	0.000779957	0.00690013	0.0184248	0.0193678	0.000826806	0.0305919
cg03363417	7	113842359	FOXP2;FOXP2;FOXP2;FOXP2;FOXP2;FOXP2	NA	0.745136	0.765802	0.0126938	0.00690085	0.706899	0.724125	0.00719091	0.14849
cg18002185	13	74954785	TBC1D4	Island	0.10406	0.111876	0.00899471	0.00690144	0.105463	0.110242	0.005888	0.0934894
cg01210111	7	74891070	POM121C	S_Shore	0.893101	0.900264	0.00599375	0.00690149	0.892812	0.902825	0.00817236	0.000158735
cg06200397	8	103494469	UBR5	S_Shore	0.0145946	0.015571	0.000686441	0.00690164	0.0152748	0.0157415	0.0003899	0.144939
cg00924727	5	136030781	NA	NA	0.658863	0.64861	-0.0105518	0.00690178	0.679157	0.670165	-0.0108635	0.00336678
cg07690783	3	123584825	FAM162A;CCDC58	N_Shore	0.00654761	0.0060915	-0.00046531	0.00690249	0.00688231	0.00627723	-0.000456558	0.00588769
cg12561748	7	4422867	NA	NA	0.519948	0.535627	0.0133109	0.00690473	0.515073	0.526867	0.00981021	0.0474489
cg01738638	17	45901117	ACSF2;CHAD	Island	0.230353	0.244868	0.0114019	0.00690649	0.232163	0.244999	0.00870213	0.0445314
cg20193173	5	1373685	CLPTM1L	NA	0.983215	0.985351	0.00146031	0.00690758	0.982228	0.984875	0.00216846	0.00177174
cg02788102	2	699250	NA	NA	0.930278	0.936815	0.00631511	0.00690928	0.931742	0.937416	0.00576424	0.0115171
cg09479286	22	20667153	TOP3B	Island	0.0269966	0.0282564	0.00135964	0.00691116	0.0271868	0.0283595	0.000832456	0.0952253
ch.9.2042397F	6	32153503	TNXB	N_Shore	0.8512	0.849276	-0.00952586	0.00691149	0.814267	0.820919	-0.000916696	0.817273
cg06465080	1	239870659	OPN3	S_Shore	0.758691	0.76843	0.00714278	0.00691168	0.757633	0.76843	0.00833706	0.00196611
cg00136105	13	40874953	NA	NA	0.868476	0.861799	-0.0090292	0.00691359	0.863745	0.860567	-0.00625985	0.0627361
cg15245556	2	232358991	COPS7B	N_Shore	0.398583	0.412321	0.00887552	0.00691391	0.382662	0.396496	0.00979266	0.00439029
cg00369376	12	8725381	NA	NA	0.642783	0.63566	-0.0162977	0.00691453	0.599389	0.600657	-0.009392	0.122918
cg05304531	9	112382217	SVEP1	S_Shore	0.0218738	0.0201117	-0.00151606	0.00691934	0.0221728	0.0212521	-0.000110572	0.845842
cg22802994	1	36414571	MAP7D1	Island	0.991385	0.992139	0.000548782	0.00691977	0.99114	0.991924	0.00052096	0.0915097
cg13988851	6	35840246	NA	N_Shore	0.0326689	0.0353151	0.00222877	0.00692135	0.0336015	0.0354628	0.0017433	0.0236652
cg15601529	13	32679288	STARD13;STARD13	NA	0.958124	0.960378	0.00178622	0.00692296	0.958535	0.959563	0.00033887	0.615702
cg27107685	3	151983592	NA	S_Shelf	0.883049	0.889713	0.00419737	0.00692309	0.876327	0.87917	0.000690473	0.68826
cg09044785	10	118970084	NA	S_Shelf	0.957578	0.960457	0.00207596	0.00692475	0.956086	0.958311	0.00130852	0.077433
cg15626777	13	113830279	RASA3	N_Shore	0.954366	0.950978	-0.0033582	0.00692519	0.950283	0.951644	0.000786324	0.55175
cg08836619	1	223106299	NA	NA	0.215876	0.222856	0.00648247	0.00692657	0.21333	0.222918	0.00910465	0.000187905
cg00954566	1	44893108	TMEM53	Island	0.850877	0.858524	0.00509127	0.00692785	0.84629	0.851688	0.00259776	0.181888
cg01305045	10	6227290	PFKFB3	Island	0.0112953	0.0123066	0.000927966	0.00692811	0.0118755	0.011982	0.000122961	0.742583
cg21019820	10	19440371	NA	NA	0.884829	0.879462	-0.00709309	0.00692918	0.875257	0.870917	-0.00590976	0.0335024
cg20132063	22	37480939	UNC84B	N_Shore	0.034645	0.0337026	-0.00135511	0.00692973	0.0344561	0.0338543	-0.00087674	0.0672764
cg23984769	22	28114441	AP1B1;AP1B1;AP1B1;AP1B1;AP1B1;AP1B1	Island	0.186147	0.192724	0.0114593	0.00692977	0.192347	0.197595	0.00870894	0.0403632
cg23882545	11	119788900	ARHGEF12	NA	0.948156	0.944618	-0.00420101	0.00693064	0.944579	0.94353	-0.00183045	0.250673
cg12120359	4	140876199	MAML3	Island	0.09971	0.0913888	-0.00854892	0.00693381	0.133004	0.11533	-0.0167021	3.10993e-06
cg17922851	10	134235397	INPP5A	NA	0.134852	0.127002	-0.00912466	0.00693512	0.131435	0.123426	-0.0095569	0.00388823
cg03614954	5	159279873	ADRA1B	S_Shelf	0.904545	0.909022	0.00319604	0.00693548	0.904743	0.907929	0.00188684	0.152098
cg20324356	3	132228341	NEK11;NEK11;NEK11;ASTE1	Island	0.0102963	0.0115022	0.000979779	0.00693584	0.0118313	0.0129961	0.00120416	0.0153985
cg10838509	2	238999172	ASB1	N_Shore	0.947738	0.946147	-0.00329185	0.00693643	0.943551	0.944325	-0.000968023	0.534512
cg13440652	12	2940667	TEAD4;TEAD4;TEAD4	S_Shore	0.738246	0.750431	0.0111206	0.00693657	0.743011	0.76332	0.0195339	1.01592e-05
cg10299753	6	41546568	NA	Island	0.17022	0.18015	0.00822615	0.00693687	0.170496	0.184401	0.0113655	0.000138879
cg07211381	16	86421313	SLC7A5	NA	0.825579	0.818742	-0.0111127	0.00693807	0.796274	0.790797	-0.0100671	0.0203903
cg06765909	6	33480745	KIFC1	NA	0.976805	0.978138	0.00122589	0.00693935	0.977037	0.977596	0.000195088	0.641808
cg21073637	11	2629316	KCNQ1;KCNQ1OT1;KCNQ1	NA	0.956335	0.959442	0.0022508	0.00693942	0.955591	0.957329	0.000796625	0.356703
cg13798780	5	6876066	NA	Island	0.874532	0.882018	0.00509335	0.00694025	0.872563	0.878076	0.003891	0.0453473
cg20508508	6	113447140	NA	NA	0.891635	0.886716	-0.00740893	0.00694129	0.861693	0.866441	0.0016224	0.622881
cg09171381	10	51158979	NA	Island	0.00652514	0.00576206	-0.000606849	0.00694129	0.00694493	0.00605603	-0.000754606	0.0628749
cg05115468	6	31031844	NA	S_Shore	0.0265562	0.0237287	-0.0024398	0.00694181	0.0283457	0.025252	-0.00209918	0.0319564
cg00532455	15	77313676	NA	NA	0.845879	0.851785	0.00504952	0.00694296	0.837894	0.842786	0.00415095	0.0435656
cg03248799	16	67260128	CDH3	NA	0.00964367	0.00893172	-0.000690327	0.00694296	0.00961782	0.00879313	-0.000711372	0.0125165
cg17039830	19	3858913	ATCAY	Island	0.781247	0.786628	0.00529779	0.00694401	0.780373	0.786363	0.00500408	0.00707683
cg20127733	3	101535878	NIT2	N_Shore	0.167896	0.184453	0.0156991	0.00694423	0.158436	0.181756	0.0217143	9.74359e-05
cg17315383	9	27099111	TEK	NA	0.882536	0.877961	-0.00766347	0.00694447	0.865139	0.860961	-0.00654529	0.044344
cg17678645	3	134239676	TMEM108;TMEM108	Island	0.0182315	0.0196782	0.00109645	0.00694521	0.0189617	0.0193712	0.000190659	0.633219
cg18934106	17	77781175	SLC16A3;SLC16A3	Island	0.833568	0.828311	-0.00609191	0.0069454	0.841407	0.833572	-0.00822999	0.000219586
cg10899681	4	100791195	NA	N_Shore	0.935735	0.939033	0.00300812	0.00694543	0.939989	0.939154	-0.00120268	0.226262
cg25128803	1	54995594	PARS2	NA	0.945949	0.953437	0.00760712	0.00694643	NA	NA	NA	NA
cg09606564	5	134393627	PITX1	N_Shore	0.213919	0.204931	-0.0112334	0.00694707	0.204977	0.198829	-0.0101607	0.0150971
cg26456528	3	49003598	P4HTM;P4HTM	S_Shore	0.0398986	0.0372793	-0.00322614	0.00694783	0.043383	0.0392343	-0.00402802	0.000930724
cg15874872	8	87496387	WWP1	NA	0.959592	0.953032	-0.00531225	0.00694828	0.955057	0.952808	-0.00162989	0.454802
ch.2.3731798R	8	102031294	YWHAZ;YWHAZ;YWHAZ;YWHAZ;YWHAZ;YWHAZ	N_Shore	0.341406	0.329644	-0.0150738	0.00694921	0.310691	0.308049	-0.00819098	0.134611
cg13833439	7	98940417	ZKSCAN5;ZKSCAN5	Island	0.00670686	0.00616472	-0.000620373	0.00694938	0.00769592	0.00678007	-0.000691859	0.0337514
cg21983151	2	241175635	CAPN10;CAPN10;CAPN10;CAPN10	S_Shore	0.051632	0.0493378	-0.00279994	0.00694948	0.0491513	0.0474793	-0.00184136	0.0538014
cg16073427	8	37122824	NA	NA	0.877207	0.882556	0.00510285	0.00694956	0.873633	0.878741	0.00500189	0.00645464
cg18073906	3	149897354	AGTR1;AGTR1;AGTR1;AGTR1	N_Shore	0.150726	0.141024	-0.00637751	0.00695058	0.148343	0.144353	-0.00341717	0.15261
cg19778647	10	6260949	PFKFB3	NA	0.826294	0.841259	0.00940985	0.00695059	0.825207	0.835865	0.00491454	0.158014
ch.12.1107853R	3	156945827	NA	S_Shore	0.172242	0.161431	-0.0124774	0.00695239	0.15966	0.148751	-0.0134257	0.00472707
cg04920032	1	1256520	TAS1R3	N_Shore	0.572873	0.570041	-0.00645683	0.00695425	0.563991	0.556525	-0.0115097	1.3251e-06
cg01095819	1	153195941	PBXIP1	NA	0.769589	0.76198	-0.0123174	0.00695429	0.734441	0.738667	-0.00152077	0.746007
cg00664023	16	88532737	NA	S_Shelf	0.958722	0.961271	0.00208892	0.00695523	0.958038	0.96047	0.00206972	0.0110324
cg00329154	18	31124367	ZNF271;ZNF397OS;ZNF271;ZNF397OS	Island	0.0145102	0.0155544	0.000975191	0.00695538	0.015093	0.014969	-3.49966e-05	0.921891
cg00129827	11	69302990	NA	S_Shelf	0.413208	0.398717	-0.0117339	0.00695581	0.428372	0.413697	-0.0101813	0.0141966
cg26997327	5	134910601	NA	S_Shelf	0.296725	0.308348	0.0102797	0.00695703	0.276625	0.295829	0.0165207	4.95175e-06
cg17475456	11	2162844	NA	NA	0.705189	0.692636	-0.0112426	0.00695733	0.707209	0.692882	-0.0134642	0.000854448
cg17520176	17	41429752	MAPT;MAPT;MAPT;MAPT;MAPT;MAPT	NA	0.928767	0.925756	-0.00414836	0.00695749	0.929077	0.926491	-0.00405476	0.00544169
cg02498063	8	120148354	COLEC10	NA	0.809254	0.81802	0.0106877	0.00695841	0.82692	0.828065	0.00256282	0.505119
cg12155684	12	22969503	NA	NA	0.841511	0.832989	-0.00827114	0.00695842	0.847205	0.843115	-0.00398702	0.163743
cg02299497	22	30149359	DRG1	NA	0.00571482	0.00541322	-0.000403229	0.00695881	0.00629726	0.00585338	-0.000412462	0.013312
cg11397149	3	56690227	C3orf63	N_Shore	0.857133	0.847594	-0.00922714	0.0069594	0.847816	0.845772	-0.00155635	0.652433
cg21722785	1	93030904	EVI5	NA	0.873799	0.869203	-0.00835525	0.00696003	NA	NA	NA	NA
cg27230009	14	77177430	NA	N_Shore	0.350137	0.365741	0.0198249	0.00696048	0.398509	0.406397	0.0159304	0.030811
cg01976303	1	3300128	PRDM16;PRDM16	Island	0.00936409	0.00996758	0.000478062	0.0069611	0.00976315	0.00973126	-7.51222e-06	0.968003
cg15960924	13	52870318	NA	NA	0.919261	0.916071	-0.00511465	0.00696135	0.906164	0.904556	-0.00449144	0.0461645
cg12760479	10	45410722	MARCH8;MARCH8	S_Shore	0.0751438	0.0810591	0.00425667	0.00696159	0.0697138	0.0763794	0.00606264	0.000109319
cg09410845	5	121442110	LOX	S_Shore	0.010747	0.0100158	-0.00064315	0.006962	0.0108979	0.0103167	-0.000466031	0.111589
cg02949421	5	74380535	NA	N_Shelf	0.840361	0.829168	-0.0121091	0.00696233	0.836898	0.829556	-0.00664631	0.148682
cg13295463	6	107455983	C6orf203;C6orf203;C6orf203	Island	0.0200648	0.0184514	-0.00188666	0.00696239	0.021337	0.018297	-0.00300094	0.0020998
cg18478100	20	61424703	COL20A1	Island	0.74889	0.761852	0.0107924	0.00696505	0.749759	0.761519	0.0102045	0.0100424
cg17591341	1	114232757	BCL2L15	NA	0.940424	0.936012	-0.00496749	0.00696626	0.930888	0.930158	-0.00138838	0.491446
cg13861219	2	19930595	NA	N_Shore	0.869207	0.874913	0.0044211	0.0069663	0.865125	0.871748	0.00641777	0.000110774
cg02315096	12	64213346	NA	NA	0.951253	0.945541	-0.0046824	0.00696668	0.948211	0.94628	-0.00127592	0.46641
cg13470333	19	54886924	CPT1C;CPT1C	S_Shore	0.53248	0.549268	0.0127861	0.00696894	0.524259	0.542617	0.0147151	0.00139068
cg00261553	3	14916951	FGD5	NA	0.893874	0.891156	-0.0045886	0.00696958	0.890451	0.891908	-0.000908196	0.589804
cg20552220	1	29381245	SFRS4	Island	0.057937	0.0588529	0.00252702	0.00697088	0.061413	0.059036	-0.000922936	0.324401
cg01758672	7	40707449	C7orf10	NA	0.548801	0.537083	-0.0117246	0.00697133	0.551868	0.539517	-0.0105528	0.0166577
cg03340754	5	138757144	LOC389333	Island	0.00942566	0.00863807	-0.000779083	0.00697152	0.0103336	0.00933312	-0.000898239	0.00522103
cg01218587	16	67329726	CDH1	Island	0.418286	0.433453	0.0122532	0.00697268	0.401474	0.416212	0.0102906	0.0197753
ch.1.1026209F	1	198538293	NA	S_Shore	0.0155035	0.014675	-0.000958294	0.00697419	0.0173419	0.0166806	-0.000295502	0.483191
cg05906295	3	159020094	NA	NA	0.655769	0.671123	0.0137223	0.0069746	0.660218	0.679746	0.0185131	0.000172264
cg10883352	3	42675589	ZBTB47	S_Shore	0.479383	0.465016	-0.0156717	0.00697468	0.489062	0.474145	-0.0148481	0.00912633
cg05284751	16	30286892	TBC1D10B	N_Shore	0.527776	0.524257	-0.00742195	0.00697491	0.510953	0.506941	-0.00803131	0.00569263
cg15952487	4	6783365	NA	S_Shelf	0.557508	0.551087	-0.0117068	0.00697499	0.537085	0.534074	-0.00869469	0.0411665
cg15733507	1	227918641	NA	NA	0.75811	0.748688	-0.018649	0.00697737	0.733373	0.722072	-0.0209661	0.0037979
cg26187205	12	108640825	C12orf34	Island	0.297192	0.308996	0.0134483	0.00698009	0.315228	0.321581	0.0090646	0.0596942
cg08133584	15	42756421	PATL2	NA	0.687764	0.704919	0.0125279	0.00698074	0.682824	0.703585	0.0148539	0.00114715
cg09934789	16	49747702	NA	Island	0.0137525	0.0143817	0.000661774	0.00698125	0.0146693	0.0145355	-5.8083e-05	0.828037
cg22413726	1	22563499	NA	NA	0.913189	0.916742	0.00301466	0.00698137	0.913598	0.917838	0.00362237	0.00108548
cg20595453	9	14900315	FREM1	NA	0.144526	0.133849	-0.011187	0.0069819	0.109917	0.107696	-0.00332794	0.348555
cg06365535	10	102499500	PAX2;PAX2;PAX2;PAX2;PAX2	Island	0.0249649	0.0234588	-0.00167727	0.00698507	0.0246659	0.0231519	-0.00123823	0.0510545
cg08969925	7	130445137	MKLN1;FLJ43663	N_Shore	0.0411152	0.0388767	-0.00216998	0.00698519	0.0380064	0.0369922	-0.000178357	0.809499
cg24627419	4	186724804	NA	NA	0.765769	0.760232	-0.0106347	0.00698553	0.736397	0.732347	-0.0111691	0.00698609
cg00024790	15	63435543	IGDCC3	Island	0.251234	0.259482	0.00893084	0.00698554	0.252142	0.260298	0.00927295	0.00527282
cg10941484	2	131270488	NA	N_Shore	0.307854	0.303258	-0.00823651	0.00698697	0.292919	0.28618	-0.00999488	0.00121742
cg25549733	17	41218763	CRHR1;CRHR1;CRHR1;CRHR1	S_Shore	0.031612	0.0343713	0.00264061	0.00698853	0.0391996	0.0410366	0.0021949	0.0541583
cg06567342	3	127517138	NA	NA	0.96147	0.964523	0.00198996	0.00698905	0.961251	0.963685	0.00134937	0.0753527
cg01872324	1	23567497	C1orf213;C1orf213;ZNF436;ZNF436	Island	0.00370193	0.00346947	-0.000236717	0.00699009	0.00399864	0.00356052	-0.000276412	0.00929091
cg16606638	5	142374268	ARHGAP26;ARHGAP26	NA	0.975531	0.974472	-0.00174589	0.0069909	0.974941	0.975448	-2.92537e-05	0.963319
ch.10.2545189R	1	109884009	GPR61	NA	0.765707	0.773248	0.00551008	0.00699323	0.76643	0.76987	0.000863476	0.690062
cg00417151	11	29759231	NA	NA	0.196952	0.177433	-0.0136526	0.00699342	0.230017	0.202117	-0.018836	0.000187046
cg01568492	2	54411856	C2orf73	S_Shore	0.714983	0.728576	0.00761471	0.0069946	0.69274	0.70487	0.00697161	0.029295
cg12282552	1	203326916	RBBP5	NA	0.523452	0.515136	-0.00917564	0.00699551	0.510147	0.499388	-0.0116509	0.000857901
cg21910709	17	24728003	NA	NA	0.586587	0.582591	-0.0103051	0.00699766	0.56075	0.560794	-0.00824263	0.0338643
cg02147791	4	154292930	TRIM2	N_Shore	0.0168242	0.0185502	0.00122384	0.00699771	0.0178167	0.0177876	-0.000266012	0.574395
cg08633313	16	658176	RHOT2;RHOT2	Island	0.0129445	0.0136648	0.000643618	0.00699875	0.0134995	0.0133277	-0.000164749	0.48665
cg13413996	7	142205710	NA	S_Shore	0.049625	0.0441893	-0.00569271	0.00699886	0.0515937	0.0471818	-0.00472221	0.0298105
cg08896042	4	76774837	CDKL2	Island	0.0267401	0.0254831	-0.00136395	0.00699995	0.0269939	0.0265248	-0.000383405	0.445594
cg05557291	7	155525699	NA	NA	0.835506	0.826849	-0.0118794	0.00700265	0.839718	0.825653	-0.0162227	0.000241253
cg16679378	1	110949084	KCNA2	N_Shore	0.921667	0.92557	0.00293089	0.0070031	0.920271	0.921537	0.000306652	0.79391
cg03074026	12	6830758	USP5;USP5;CDCA3	N_Shore	0.00746059	0.00694936	-0.000588686	0.00700402	0.00809692	0.00754006	-0.000474647	0.0890371
cg24055178	2	121758361	TFCP2L1	N_Shore	0.404787	0.423251	0.0138773	0.00700468	0.375002	0.401978	0.0202797	4.10718e-05
cg14788003	3	72232664	NA	NA	0.0248295	0.0267833	0.00233045	0.0070054	0.0301915	0.0324222	0.00269923	0.0151152
cg01892547	3	19161535	NA	N_Shore	0.860334	0.854698	-0.00607509	0.00700565	0.856994	0.851211	-0.00670991	0.00600734
cg17504397	12	94364444	NA	NA	0.723283	0.735462	0.0150046	0.00700649	0.746172	0.752869	0.0104394	0.0388578
cg11431720	17	35077431	PNMT	Island	0.0539706	0.0569599	0.00284384	0.00700651	0.0589372	0.057823	-0.000343143	0.745129
cg10803243	15	67234186	MIR548H4	NA	0.188302	0.196022	0.0124907	0.00700724	0.230428	0.242512	0.0162736	0.00245988
cg15472071	11	117509403	SCN4B;SCN4B;SCN4B;SCN4B	NA	0.928404	0.923592	-0.00650816	0.00700757	0.91193	0.908809	-0.00621707	0.0262395
cg26212180	2	31215322	GALNT14	Island	0.318596	0.324889	0.00801818	0.00700938	0.327182	0.333725	0.00788734	0.00627261
cg10373574	13	27447698	NA	N_Shore	0.0185643	0.01975	0.000908584	0.00701012	0.0195004	0.02002	0.000541469	0.0980128
cg13119884	1	54291786	C1orf83;TMEM59	Island	0.00808501	0.00886154	0.00059335	0.00701078	0.00841889	0.00856204	4.48743e-05	0.831174
cg09299773	8	144274858	NA	NA	0.870262	0.866325	-0.00949993	0.00701144	0.856995	0.846089	-0.0167615	2.41834e-05
cg07511668	2	50428573	NRXN1;NRXN1;NRXN1	S_Shore	0.0309766	0.0289207	-0.00222178	0.00701183	0.0320905	0.0303157	-0.00129507	0.0939947
cg02190610	2	109430451	SH3RF3	NA	0.930082	0.926761	-0.00568085	0.00701358	0.922899	0.921219	-0.00418188	0.0656947
cg12906188	17	7773888	KCNAB3	Island	0.685763	0.680361	-0.0155999	0.00701359	0.726356	0.719158	-0.0156227	0.00375052
cg17860158	12	131705593	P2RX2;P2RX2;P2RX2;P2RX2;P2RX2;P2RX2	Island	0.0318704	0.0289901	-0.00312745	0.00701501	0.0333306	0.0284208	-0.00502533	3.00506e-09
cg13381984	8	13242001	DLC1;DLC1	NA	0.924792	0.928275	0.00262664	0.00701623	0.927764	0.929243	0.00110324	0.293849
cg26339348	11	2218517	NA	NA	0.902139	0.892985	-0.00882635	0.00701777	0.891646	0.891003	0.00107063	0.756237
cg16743310	5	147842874	HTR4;HTR4;HTR4;HTR4;HTR4;HTR4	NA	0.280717	0.28988	0.0105946	0.00701873	0.29951	0.308068	0.0120156	0.00192983
cg00385164	17	77602206	GPS1;RFNG;GPS1	Island	0.515075	0.512072	-0.00912066	0.00701924	0.486521	0.485887	-0.00753353	0.0245476
cg02124892	5	54219376	NA	S_Shelf	0.901076	0.894982	-0.00566209	0.00702062	0.897069	0.893645	-0.00269929	0.220212
cg23459363	6	30018990	HLA-A	Island	0.0206412	0.0248016	0.00340515	0.00702127	0.0212877	0.0249783	0.00342039	0.00509371
cg08757730	6	32246817	AGPAT1;AGPAT1	S_Shelf	0.974406	0.975844	0.00127402	0.00702185	0.974761	0.975063	0.000157353	0.717827
cg05779786	1	226662303	TRIM17;TRIM11;TRIM17;TRIM17	S_Shore	0.63672	0.631297	-0.00856782	0.00702223	0.613528	0.614912	-0.00353668	0.285698
cg04846203	6	160140911	PNLDC1	N_Shore	0.973537	0.975625	0.00195421	0.00702234	0.973637	0.976089	0.00234487	0.0028294
cg08339192	19	60352403	TNNT1;TNNT1;TNNT1;TNNT1;TNNT1;TNNT1	NA	0.203282	0.231289	0.0212286	0.00702249	0.194062	0.219742	0.0177111	0.0191152
cg09638556	2	10360404	HPCAL1;HPCAL1	Island	0.0146202	0.012817	-0.00128877	0.00702328	0.0150665	0.0134651	-0.00142944	0.0153537
cg03731797	20	44260799	CDH22	N_Shelf	0.918195	0.922621	0.00359863	0.00702544	0.923187	0.92368	-6.95399e-05	0.956902
cg19484319	6	31610495	BAT1;BAT1	NA	0.959161	0.961064	0.00189695	0.0070267	0.959366	0.960227	0.00130922	0.0533579
cg19657351	15	97804845	NA	NA	0.849114	0.863734	0.0107399	0.00702686	0.840416	0.855209	0.0125172	0.00473507
cg08512490	9	97310310	PTCH1;PTCH1;PTCH1;PTCH1;PTCH1;PTCH1;PTCH1	Island	0.0145517	0.0158	0.000895129	0.00702775	0.0154547	0.014994	-0.00052441	0.13669
cg19374305	20	20818296	NA	NA	0.783851	0.773702	-0.0141701	0.00702779	0.74856	0.74888	-0.00334085	0.511922
cg17215863	15	63464716	IGDCC4	NA	0.0977369	0.104204	0.00739687	0.00702869	0.0911922	0.0991411	0.00869071	0.000905515
cg16326902	1	109558270	SARS	Island	0.00766415	0.00732327	-0.000480725	0.00702904	0.00800456	0.00749398	-0.000506428	0.0102823
cg17080893	4	154934302	NA	S_Shore	0.421468	0.43599	0.0216427	0.00702932	0.46028	0.466938	0.0135507	0.0871558
cg00957325	15	21444118	MAGEL2	NA	0.420311	0.409454	-0.0107534	0.00703003	0.418516	0.407761	-0.00973336	0.0204819
cg22066108	6	101781620	NA	NA	0.48284	0.490153	0.00560323	0.00703149	0.479269	0.484139	0.00317065	0.142511
cg07529884	11	116211582	NA	N_Shore	0.0182836	0.0192214	0.00103707	0.00703326	0.018437	0.0191544	0.00121589	0.0027586
cg01915951	15	29094407	TRPM1	NA	0.751665	0.740477	-0.0109853	0.00703674	0.767678	0.752869	-0.0154927	3.26959e-05
cg26139062	3	120217446	IGSF11;IGSF11	NA	0.726817	0.737301	0.00711557	0.0070369	0.730259	0.73397	0.00127763	0.628669
cg27482848	2	26248022	FAM59B	N_Shore	0.356927	0.366097	0.0115809	0.00703712	0.397069	0.398043	0.00584013	0.160386
cg22201153	10	134457417	NA	Island	0.654352	0.663875	0.00802434	0.00703908	0.655829	0.662272	0.00673837	0.0289974
cg19026233	18	18011020	GATA6	Island	0.0674639	0.0632746	-0.00408763	0.00704034	0.0706421	0.0686328	-0.00195024	0.192962
cg24562149	20	60812462	NTSR1	S_Shore	0.961444	0.956905	-0.00357442	0.00704401	0.957869	0.957903	0.00084754	0.558947
cg02304863	5	56505333	GPBP1;GPBP1	Island	0.0181708	0.0192129	0.000838205	0.00704469	0.018344	0.0191897	0.000619611	0.0537588
cg08462118	7	1538853	MAFK	S_Shore	0.00453853	0.00395306	-0.000453161	0.00704506	0.00503287	0.00434325	-0.000482041	0.237614
cg03456393	2	68238366	PNO1;WDR92	Island	0.0183471	0.0172787	-0.00108474	0.00704537	0.0186511	0.0179872	-0.000404551	0.357332
cg04117356	15	99236798	ALDH1A3	Island	0.0406003	0.0425147	0.00220448	0.0070454	0.0452683	0.0451745	0.000367416	0.697924
cg12696328	1	3298409	PRDM16;PRDM16	N_Shore	0.9164	0.91427	-0.00695297	0.00704552	0.902591	0.898456	-0.00844139	0.00222568
cg20948262	12	27287496	STK38L	N_Shore	0.343436	0.316585	-0.0206657	0.0070457	0.384259	0.348196	-0.025678	0.00043197
cg10299667	14	94693705	FLJ45244;DICER1	Island	0.0262373	0.0246836	-0.00153418	0.00704735	0.0276966	0.0271492	-0.00043008	0.466454
cg11829155	17	52410257	SCPEP1	N_Shore	0.0235001	0.0247589	0.0010614	0.00704907	0.0249537	0.0242847	-0.000344986	0.413536
cg15605853	19	45807418	LTBP4;LTBP4;LTBP4	Island	0.0477045	0.0499858	0.0020857	0.0070492	0.0489516	0.0496045	0.00108134	0.19415
cg09239058	19	10224328	MRPL4;MRPL4;MRPL4	Island	0.0325206	0.0293193	-0.00234138	0.00704996	0.0337159	0.0300073	-0.00247453	0.00608625
cg09293816	3	44778451	KIAA1143;KIF15	Island	0.0205865	0.0195471	-0.00135322	0.00705002	0.022027	0.0207421	-0.00118865	0.0299929
cg07242565	1	31051814	NA	N_Shore	0.734296	0.724935	-0.00765476	0.00705254	0.731054	0.723287	-0.00723789	0.00911462
cg21899596	3	50138273	NA	NA	0.94295	0.945338	0.00224855	0.00705419	0.94484	0.946296	0.00152427	0.0515572
cg08505560	12	79626617	MYF6	Island	0.0335363	0.0360207	0.00319715	0.00705543	0.0432731	0.0419222	-0.000185332	0.891858
cg02674114	22	29231640	SEC14L4;SEC14L4;SEC14L4;SEC14L4	Island	0.0539985	0.0616594	0.00694939	0.00705622	0.0531323	0.0663339	0.0121269	2.96568e-06
cg02048416	3	11153064	HRH1	NA	0.803757	0.799763	-0.0109719	0.00705635	0.767748	0.773062	-0.0024818	0.581466
cg27391267	4	144841421	FREM3	Island	0.0121305	0.0127726	0.000538416	0.00705663	0.0132826	0.0137406	0.000536263	0.0137133
cg00843352	10	76861068	NA	Island	0.100418	0.107369	0.00912666	0.00705742	0.125036	0.130396	0.00944199	0.0126536
cg21860560	7	94902333	PON2;PON2	Island	0.0644436	0.0678065	0.00424174	0.00705775	0.0662115	0.067791	0.00149864	0.289471
cg24360617	3	44038319	NA	Island	0.122154	0.126609	0.00859396	0.00705794	0.153881	0.151978	0.00202009	0.576787
cg07338836	17	58969645	KCNH6;KCNH6	Island	0.0110031	0.0130433	0.00198081	0.00705796	0.011432	0.0136863	0.00235888	0.00594615
cg03904799	14	19090668	P704P	NA	0.938779	0.943984	0.00379225	0.00705813	0.941346	0.943587	0.00162906	0.266926
cg11164649	17	4621863	TM4SF5	NA	0.638535	0.647891	0.00708392	0.0070615	0.613693	0.62411	0.00733374	0.00843652
cg01720186	7	47750169	NA	NA	0.368814	0.377719	0.0147327	0.0070618	0.399465	0.405237	0.011028	0.040009
cg05141059	4	6979946	TBC1D14;TBC1D14	S_Shelf	0.419243	0.412846	-0.00724069	0.00706203	0.429641	0.411305	-0.0185539	1.56303e-10
cg13190572	10	124903428	BUB3;BUB3	N_Shore	0.81315	0.823467	0.0114201	0.00706519	0.817448	0.824341	0.00745979	0.0838608
cg15735620	20	34835752	DSN1;DSN1;DSN1;DSN1;DSN1	Island	0.0335831	0.0350162	0.00121813	0.00706916	0.0348239	0.0344889	-0.00013206	0.790239
cg03602360	19	63679689	ZNF446	Island	0.00885689	0.00828457	-0.000574266	0.00707041	0.00895969	0.00821108	-0.00064518	0.00200936
cg08116113	13	90626096	NA	S_Shore	0.952977	0.956007	0.00202129	0.007072	0.953108	0.954657	0.00126524	0.11116
cg19358016	12	54607219	WIBG;WIBG	Island	0.0132534	0.0123418	-0.00076962	0.00707264	0.0142524	0.0132856	-0.000656315	0.0545781
cg15185458	8	55544747	NA	N_Shore	0.145644	0.135233	-0.00918962	0.00707347	0.146322	0.1392	-0.00546142	0.131527
cg10178905	12	47657895	WNT1	N_Shore	0.0658577	0.0684043	0.00350748	0.00707424	0.075737	0.0789621	0.00447683	0.00245234
cg14266156	17	3487189	CTNS;SHPK;CTNS	Island	0.0202817	0.021471	0.00103251	0.00707463	0.0214583	0.0210825	-0.000620185	0.0820308
cg15068641	8	119002592	EXT1	NA	0.650687	0.643512	-0.0142566	0.00707467	0.618736	0.614824	-0.0125893	0.0198582
cg11556135	8	125810076	MTSS1	Island	0.0221298	0.0239401	0.00156154	0.00707566	0.0224247	0.0241676	0.00174994	0.00329235
cg02325250	2	46763105	NA	NA	0.908221	0.905327	-0.00635041	0.00707609	0.887397	0.883553	-0.00808813	0.00203051
cg17518949	15	19943364	NA	NA	0.849116	0.859884	0.0079123	0.00707668	0.833734	0.85002	0.0128461	2.41128e-05
cg03723715	11	129534054	ST14	N_Shore	0.958944	0.960973	0.00187391	0.00707729	0.959969	0.96082	0.000614061	0.364095
cg17008052	3	25800115	NGLY1;NGLY1;NGLY1;NGLY1	Island	0.0183727	0.0202725	0.00148486	0.00707735	0.0196822	0.0194131	-0.000506727	0.365723
cg00898480	12	113591923	NA	N_Shore	0.319185	0.3262	0.00943401	0.00707762	0.334936	0.342668	0.0105869	0.00428629
cg19179332	6	160141423	PNLDC1	Island	0.974209	0.977275	0.00249066	0.00707798	0.973557	0.97753	0.00353096	0.000590744
cg26576544	2	24948544	ADCY3	NA	0.636906	0.617101	-0.0201387	0.00707884	0.644568	0.60724	-0.0370404	3.10608e-07
cg18195628	17	7953927	ALOXE3;ALOXE3	Island	0.552688	0.588028	0.02544	0.00707897	0.524551	0.574061	0.0392094	2.38648e-05
cg13628901	1	147490183	NA	N_Shore	0.0755053	0.0800623	0.00402264	0.00707917	0.0800173	0.0828631	0.003406	0.0211632
cg16487213	7	735092	HEATR2;PRKAR1B;PRKAR1B	S_Shore	0.860565	0.857157	-0.00424282	0.00708045	0.854578	0.849686	-0.00719334	1.25797e-05
cg23998211	11	107970141	EXPH5	S_Shore	0.714277	0.707956	-0.0157628	0.00708271	0.657011	0.660594	-0.00662018	0.285557
cg25291653	3	188944163	BCL6	N_Shore	0.0277651	0.0307174	0.00234223	0.00708272	0.0292928	0.0283716	-0.00102598	0.224623
cg05936300	11	44742344	TSPAN18	NA	0.94543	0.948177	0.00208938	0.00708282	0.946341	0.946365	-0.000374156	0.633486
cg05308233	17	27493215	RHOT1;RHOT1;RHOT1	N_Shore	0.0173622	0.0185269	0.00101225	0.00708327	0.0179768	0.0180309	0.000213189	0.578083
cg13790576	10	115922813	C10orf118	N_Shore	0.27329	0.243841	-0.0217054	0.00708401	0.251003	0.244535	0.00629904	0.439628
cg02273944	16	52336836	FTO	NA	0.0228693	0.0204734	-0.0024076	0.00708466	0.0203709	0.0194003	-0.000753011	0.274392
cg11836236	4	103487022	SLC39A8	S_Shore	0.877621	0.875381	-0.00655467	0.00708469	0.854501	0.85516	-0.00517469	0.0542747
cg22680459	18	11509034	NA	NA	0.927532	0.935011	0.00471862	0.00708547	0.920393	0.929191	0.00575989	0.0020307
cg12228123	19	42999909	NA	Island	0.0301878	0.0288733	-0.00166467	0.00708564	0.0337791	0.0310036	-0.00286731	6.41658e-07
cg26934243	1	205344204	C4BPA	NA	0.553889	0.568052	0.0168398	0.0070864	0.575466	0.584533	0.0133535	0.0291008
cg07444323	7	47100711	NA	NA	0.919907	0.923891	0.00356374	0.00708674	0.91904	0.921618	0.00190372	0.160098
cg13753488	2	24568598	NA	Island	0.031611	0.0288953	-0.00248497	0.00708683	0.0299611	0.0281886	-0.00122145	0.162017
cg06705265	10	134513854	NA	NA	0.905786	0.910166	0.00303461	0.00708839	0.905818	0.908698	0.00217926	0.0517185
ch.12.1048628F	18	8357098	LOC100192426;PTPRM;PTPRM	N_Shore	0.126123	0.131276	0.00613903	0.00708898	0.136271	0.141233	0.00747901	0.00199842
cg09439599	15	48848135	NA	S_Shelf	0.870301	0.868079	-0.00438091	0.00709159	0.864705	0.863148	-0.00429664	0.014933
cg17583946	1	168114601	SCYL3;SCYL3	NA	0.93121	0.928991	-0.00283736	0.00709249	0.929373	0.930187	0.000232047	0.819326
cg00472758	2	4161519	NA	NA	0.940518	0.936124	-0.0044661	0.00709412	0.936698	0.936532	0.000152316	0.933402
cg01858712	8	22698583	PEBP4	NA	0.924968	0.92993	0.00377589	0.00709419	0.922337	0.92664	0.00328378	0.0200475
cg20704772	15	89004375	NA	NA	0.915965	0.91104	-0.00521821	0.00709446	0.919028	0.912198	-0.00673385	0.000184116
cg18103756	12	130188692	GPR133	N_Shore	0.832868	0.855507	0.018992	0.0070948	0.829893	0.85126	0.0163775	0.0198215
cg07775292	19	48731567	ZNF575	Island	0.432137	0.449545	0.0154018	0.00709495	0.423285	0.440522	0.0131152	0.024681
cg12188268	13	58504927	NA	NA	0.88204	0.875522	-0.00550177	0.00709513	0.878825	0.874067	-0.00305212	0.140482
cg03479209	19	674036	PALM;PALM	S_Shelf	0.319381	0.332546	0.01499	0.00709696	0.312043	0.327806	0.0161508	0.00316392
cg20375093	7	31059701	ADCYAP1R1	S_Shore	0.163321	0.169435	0.00568965	0.00709708	0.181765	0.186128	0.00628272	0.00300331
cg26538164	1	10412931	APITD1;APITD1;APITD1;APITD1;APITD1	Island	0.0275682	0.0257518	-0.00133592	0.00709791	0.0266107	0.0257889	-0.000556617	0.261519
cg27089675	12	61383531	PPM1H	NA	0.890708	0.884444	-0.00570829	0.007098	0.894609	0.887934	-0.00577634	0.00508397
cg08616681	18	13212581	C18orf1;C18orf1	S_Shelf	0.572462	0.562221	-0.0132996	0.00709801	0.545599	0.551973	-0.000229886	0.963398
cg04536575	13	99345193	CLYBL	Island	0.0372526	0.0401106	0.00352286	0.00709966	0.0425927	0.0441076	0.00285998	0.0539555
cg13168012	10	134676750	NA	Island	0.71481	0.72204	0.00699529	0.00710001	0.721296	0.730978	0.00936696	0.000606827
cg03060439	9	138123580	NACC2	N_Shelf	0.945773	0.943528	-0.00253164	0.00710002	0.945806	0.94308	-0.00249698	0.00810623
cg00917893	7	157012515	NA	N_Shore	0.93306	0.928004	-0.00561655	0.00710179	0.927538	0.924517	-0.00300721	0.192979
cg10622911	16	86382696	NA	NA	0.909063	0.899625	-0.0107998	0.00710179	0.899554	0.886698	-0.0167644	0.000207628
cg01568228	7	76884070	PION	S_Shore	0.343005	0.325154	-0.0229728	0.00710393	0.314395	0.307937	-0.0119612	0.131163
cg05152589	7	31199273	NA	Island	0.0348729	0.032472	-0.00208429	0.00710477	0.0362012	0.033975	-0.00132381	0.181133
cg26397019	14	73884884	C14orf115	NA	0.924594	0.931031	0.00403804	0.00710638	0.922427	0.929626	0.00477118	0.00298249
cg05788437	3	109079710	LOC151658;LOC151658	NA	0.888376	0.882895	-0.00765135	0.00711102	0.87405	0.876011	-0.0010211	0.739484
cg13389876	1	24592296	C1orf201	NA	0.69475	0.69014	-0.0134437	0.00711173	0.660798	0.668069	-0.00199697	0.706629
cg10549188	1	17577430	PADI6	NA	0.938884	0.941412	0.00215126	0.00711177	0.938476	0.940416	0.00180965	0.0312078
cg14446942	18	44189068	NA	Island	0.00726787	0.00682927	-0.000427482	0.00711205	0.00714095	0.00671579	-0.000407952	0.0181233
cg12912758	19	38155145	C19orf40;CCDC123	Island	0.0355594	0.0390022	0.00375725	0.00711214	0.0359747	0.0396365	0.00377515	0.00555009
cg04677537	11	110755406	POU2AF1	NA	0.636466	0.64785	0.0127536	0.00711265	0.651516	0.657213	0.00936706	0.04426
cg17500202	19	8314509	KANK3	S_Shore	0.827593	0.836521	0.0060778	0.00711458	0.81981	0.825875	0.00248424	0.3042
cg02077420	19	22506917	NA	N_Shore	0.393097	0.379964	-0.0166002	0.00711558	0.39353	0.378254	-0.0164787	0.00637096
cg11797898	2	25238266	POMC;POMC	Island	0.880013	0.891746	0.00807932	0.00711577	0.872743	0.888784	0.0128394	2.90572e-05
cg13092405	6	33388454	TAPBP;TAPBP;TAPBP	N_Shore	0.00819895	0.00676954	-0.00136668	0.00711611	0.00910368	0.00758205	-0.00113228	0.0681143
cg08274552	2	65483763	SPRED2	NA	0.615733	0.611887	-0.0106794	0.00711655	0.584581	0.590308	-0.00218879	0.585386
cg20147645	11	124892095	NA	NA	0.795944	0.786613	-0.0129947	0.00711806	0.787696	0.774067	-0.0160035	0.00127941
cg18761894	22	36384129	PDXP	N_Shore	0.0234258	0.0218736	-0.00153756	0.00711934	0.0252907	0.0241291	-0.000606376	0.304207
cg16527223	15	83843855	AKAP13;AKAP13	NA	0.870032	0.868061	-0.00895389	0.00712044	0.84246	0.843143	-0.00745389	0.0449354
cg07914856	22	49244777	SBF1	Island	0.864097	0.869276	0.00332253	0.00712125	0.861915	0.865475	0.00200088	0.105979
cg23941942	6	3794535	FAM50B	Island	0.611397	0.603501	-0.0112753	0.00712132	0.613357	0.592205	-0.0230642	1.55479e-08
cg12124478	14	75888585	NA	N_Shore	0.837005	0.844313	0.00482263	0.00712346	0.836772	0.839256	0.000232955	0.902314
cg11002698	8	37916837	GOT1L1	NA	0.914774	0.912764	-0.00424477	0.00712416	0.907302	0.906445	-0.00260707	0.131273
cg08323075	18	52965388	NA	NA	0.970903	0.968152	-0.00257475	0.00712702	0.970329	0.967642	-0.00268212	0.00347128
cg23877831	11	122521220	ASAM	NA	0.3593	0.349914	-0.0153411	0.00712722	0.324769	0.319977	-0.010436	0.0630279
cg21242009	10	71576522	TYSND1;TYSND1	Island	0.00883649	0.00840961	-0.000547923	0.00712761	0.0090108	0.00841607	-0.000466088	0.0119614
cg03499234	17	56891478	TBX4	S_Shore	0.424403	0.436659	0.0177611	0.00712815	0.4594	0.460274	0.00995569	0.11079
cg10023837	14	103905396	NA	NA	0.873131	0.882329	0.00770512	0.00712963	0.875825	0.880944	0.00331279	0.240421
cg19519624	2	120846523	NA	NA	0.957826	0.960085	0.00182262	0.00712966	0.957612	0.959533	0.00199663	0.0065288
cg05870479	2	220021397	SPEG	Island	0.50229	0.514119	0.014626	0.00713154	0.526349	0.523657	0.00308358	0.531979
cg26247880	8	48907007	PRKDC;PRKDC	S_Shore	0.964382	0.966446	0.00157129	0.00713185	0.965667	0.966118	0.000278509	0.635608
cg21685776	14	105017438	CRIP2	S_Shore	0.169131	0.160864	-0.0114181	0.00713267	0.151571	0.147963	-0.00701214	0.0819373
cg11110864	9	35679475	TPM2;TPM2;TPM2	N_Shore	0.928318	0.925227	-0.00604333	0.00713357	0.923593	0.918582	-0.00713736	0.00344144
cg23081026	2	231961308	NA	NA	0.64561	0.654714	0.00817272	0.00713372	0.651711	0.658571	0.00566122	0.0640612
cg12180253	10	114701278	TCF7L2;TCF7L2;TCF7L2;TCF7L2;TCF7L2;TCF7L2	N_Shore	0.043974	0.0452156	0.00227417	0.00713374	0.0443547	0.0444716	0.00129726	0.153272
cg25282780	19	5780172	NA	Island	0.032677	0.0274916	-0.00475209	0.00713398	0.0347257	0.0280763	-0.00620818	0.00052972
cg16613012	12	52357939	ATP5G2	S_Shore	0.832148	0.845295	0.0101746	0.00713401	0.841692	0.853388	0.00899706	0.0163539
cg27485411	6	118754139	NA	NA	0.917349	0.91972	0.00339809	0.00713629	0.917277	0.919141	0.0020862	0.104003
cg00750402	16	85973731	FBXO31;FBXO31	N_Shore	0.359487	0.351549	-0.0139046	0.00713725	0.331651	0.334922	-0.00155748	0.761098
cg18780288	8	10624465	SOX7	N_Shore	0.103693	0.109053	0.00743174	0.00713811	0.0944346	0.0944801	0.00179519	0.525607
cg08398554	2	8736590	NA	Island	0.388815	0.373819	-0.0127314	0.0071387	0.385622	0.37829	-0.0101952	0.0354635
cg21341928	16	33535037	NA	NA	0.822538	0.830325	0.00708243	0.00713979	0.826403	0.832834	0.00587496	0.0159281
cg23276120	14	103988202	NA	NA	0.962771	0.965352	0.0019803	0.00713989	0.964171	0.96491	0.000319409	0.67059
cg23098012	4	94968519	ATOH1	Island	0.0213506	0.0196076	-0.00152297	0.00714086	0.021044	0.0194131	-0.00159981	0.00370497
cg18315638	22	37180467	KCNJ4	N_Shore	0.387376	0.39468	0.00968195	0.00714259	0.392504	0.402557	0.0117078	0.00106911
cg20923184	7	7974691	GLCCI1	Island	0.0748591	0.0713895	-0.0031595	0.00714468	0.0807439	0.077589	-0.00125031	0.362342
cg15408080	1	45039369	PLK3	Island	0.666263	0.662786	-0.00844216	0.00714543	0.639318	0.635481	-0.00915504	0.00902565
cg23044903	15	77998902	ST20	N_Shelf	0.964802	0.960392	-0.0047769	0.00714642	0.96476	0.959817	-0.00564913	0.00302328
cg25227352	16	50118113	NA	NA	0.52152	0.534927	0.0137536	0.00714713	0.532868	0.54723	0.0140662	0.00721977
cg13653456	22	30125766	DRG1	Island	0.0136004	0.0129451	-0.000777284	0.00714878	0.0131116	0.0127752	1.47701e-05	0.959997
cg21939017	2	47602564	KCNK12	Island	0.334162	0.342313	0.00798608	0.00714942	0.340893	0.348944	0.00862999	0.00494902
ch.5.1433452R	17	44928589	NGFR	Island	0.100884	0.0983932	-0.00339304	0.00714949	0.0964932	0.0963415	-0.000815399	0.501291
cg17192533	1	20770604	NA	NA	0.87019	0.877944	0.00624471	0.00715099	0.867263	0.875002	0.00699201	0.00306123
cg25958361	6	16414356	ATXN1;ATXN1	NA	0.937435	0.932918	-0.00474499	0.0071517	0.935436	0.93458	-0.00111448	0.539441
cg26664254	1	160079475	ATF6	NA	0.90553	0.911651	0.00462578	0.00715251	0.911288	0.908683	-0.00335749	0.0495183
cg13305951	10	5728476	ASB13;ASB13	NA	0.64118	0.662964	0.0221344	0.00715276	0.669175	0.685612	0.0177875	0.0225551
cg11335436	1	3305023	PRDM16;PRDM16	NA	0.976725	0.975806	-0.00131485	0.00715334	0.974396	0.974894	5.33581e-05	0.922674
cg07854244	19	48723230	ETHE1;ETHE1	Island	0.0280359	0.0318066	0.00386669	0.00715349	0.0289321	0.0318995	0.00307287	0.0260204
cg11013355	4	996278	FGFRL1;FGFRL1;FGFRL1	Island	0.0181829	0.0190733	0.000771452	0.00715577	0.0185912	0.0190764	0.000485253	0.0994966
cg25492583	5	170987831	NA	N_Shore	0.912563	0.910731	-0.00572467	0.00715594	0.898717	0.899345	-0.00318867	0.182885
cg01360720	20	5839730	CHGB	N_Shore	0.0200179	0.0186449	-0.00137598	0.00715661	0.0211779	0.0206001	2.49702e-06	0.996762
cg10640435	7	157027409	PTPRN2;PTPRN2;PTPRN2	NA	0.963741	0.962676	-0.00195981	0.00715718	0.962802	0.961324	-0.00240228	0.0015267
cg06875255	19	18749081	CRTC1;CRTC1	Island	0.788899	0.773568	-0.0220591	0.00715832	0.804448	0.792694	-0.0162376	0.0334041
cg05129610	10	49536798	NA	S_Shelf	0.76783	0.7751	0.00579283	0.00715901	0.755512	0.763412	0.00670026	0.00407814
cg10311173	6	32819610	HLA-DQA2	NA	0.95773	0.954665	-0.00327452	0.00715945	0.955039	0.953826	-0.000754507	0.586308
cg15522425	12	97357490	NA	NA	0.653351	0.663506	0.00950794	0.00716021	0.6533	0.658558	0.0059505	0.110972
cg03064145	3	46481556	LTF	S_Shore	0.0352459	0.0383758	0.00303673	0.00716086	0.0343012	0.0402502	0.00577372	6.66738e-07
cg26729669	9	135901744	BRD3	N_Shore	0.961715	0.960635	-0.00262975	0.00716142	0.955608	0.955164	-0.00201008	0.0784274
cg26249834	15	77174324	NA	S_Shelf	0.171255	0.181439	0.0106173	0.00716162	0.176913	0.18891	0.0114467	0.00375739
cg23332817	3	124786746	PTPLB	Island	0.00760934	0.00708461	-0.000498966	0.00716171	0.00787768	0.00754406	-0.00018965	0.358932
cg18007463	8	131069443	NA	NA	0.7646	0.744291	-0.0187347	0.00716279	0.781674	0.750601	-0.0302151	6.77847e-06
cg18945467	6	105505272	NA	N_Shelf	0.898079	0.894024	-0.00659939	0.007163	0.881763	0.881104	-0.0030645	0.278393
cg21778348	7	101253470	CUX1;CUX1;CUX1	NA	0.923776	0.920075	-0.00417762	0.00716302	0.915826	0.914764	-0.00223131	0.220094
cg14756353	11	120802947	NA	N_Shore	0.600678	0.611327	0.00890236	0.00716602	0.579952	0.589795	0.0074975	0.0231515
cg25608973	19	38405544	SLC7A10	N_Shelf	0.961996	0.959555	-0.00243661	0.00716668	0.960127	0.958991	-0.00108379	0.229697
cg12820946	16	31118237	NA	N_Shelf	0.700083	0.706647	0.00701022	0.00716702	0.701149	0.706799	0.00683014	0.00884331
cg00114393	1	222688503	WDR26;WDR26;WDR26;WDR26	Island	0.0346898	0.0368052	0.00167485	0.00716717	0.0356257	0.0367353	0.000428511	0.518488
cg02866304	11	127961168	ETS1	NA	0.677448	0.666933	-0.0165442	0.00716774	0.639292	0.634852	-0.0112348	0.0686819
cg13528344	16	1903433	HS3ST6	S_Shore	0.640734	0.655712	0.00884709	0.00716792	0.621711	0.635959	0.0079389	0.0189336
cg11465213	7	99312479	OR2AE1	NA	0.958626	0.961356	0.0018314	0.00716863	0.960391	0.960767	0.00027851	0.676241
cg02680566	20	59741841	CDH4	NA	0.919876	0.916588	-0.0044862	0.00716902	0.920095	0.918798	-0.00203227	0.22229
cg13676220	8	142508462	PTP4A3;PTP4A3	N_Shore	0.958572	0.960489	0.00193299	0.00717014	0.959645	0.960262	0.000430417	0.555542
cg07685180	19	60800767	FIZ1	Island	0.974968	0.973882	-0.00176166	0.0071703	0.973906	0.973318	-0.00119429	0.0548869
cg07060117	11	67644554	CHKA;CHKA	Island	0.0067286	0.00625484	-0.000440839	0.00717063	0.00752791	0.00709606	-0.000283218	0.151783
cg21264329	1	28432063	DNAJC8	Island	0.0636496	0.0577458	-0.00410337	0.00717194	0.0647764	0.0612834	-0.00179197	0.277071
cg09370405	6	28335371	NKAPL	Island	0.680895	0.706231	0.016567	0.0071721	0.687239	0.715992	0.0214605	0.000473204
cg06057398	16	84955956	NA	NA	0.923268	0.928655	0.00370845	0.00717288	0.92282	0.927307	0.00288376	0.0450221
cg10708548	7	138859411	CLEC2L	Island	0.0696579	0.0745788	0.00504724	0.00717405	0.0690478	0.0758215	0.00645927	6.30534e-05
cg13631913	15	69189956	CT62	NA	0.925959	0.929489	0.00304391	0.00717454	0.926755	0.92917	0.00225077	0.042459
cg04785675	2	118850783	NA	NA	0.93065	0.934146	0.00294297	0.00717455	0.925661	0.930798	0.00477883	2.27495e-05
cg27205904	8	37892763	NA	NA	0.399124	0.392775	-0.0115214	0.00717474	0.366336	0.3673	-0.00501531	0.262145
cg24469980	12	42442653	IRAK4;IRAK4;IRAK4;IRAK4;IRAK4	S_Shelf	0.863612	0.853503	-0.00881017	0.00717487	0.853975	0.849955	-0.00175064	0.623457
cg24607398	18	2836181	EMILIN2	N_Shore	0.435725	0.450619	0.0132197	0.00717526	0.418421	0.443601	0.0218776	5.39962e-06
cg20314620	6	29000056	TRIM27	S_Shore	0.0125309	0.0119818	-0.000689855	0.00717528	0.0121453	0.0120835	8.88074e-06	0.973251
cg11967592	1	154095887	SYT11	Island	0.0230937	0.0242304	0.0012882	0.00717604	0.0236197	0.0237531	0.000725911	0.161472
cg15075170	7	142043586	NA	NA	0.969567	0.965916	-0.00295548	0.00717667	0.966645	0.96643	0.000423986	0.720199
cg27603630	4	84174982	COPS4	NA	0.0247836	0.0275477	0.00179133	0.00717775	0.0266168	0.0255631	-0.00139313	0.0121018
cg24228819	11	93106561	SNORA8;SNORA18;MIR1304;SNORD5	NA	0.962264	0.96018	-0.00211422	0.0071784	0.961329	0.960478	-0.00102578	0.193204
cg05494790	8	86601805	NA	NA	0.0196164	0.0177775	-0.00188891	0.00717966	0.0189278	0.0167214	-0.00192148	0.00024362
cg05141026	7	1182561	NA	NA	0.0193919	0.0203523	0.000745434	0.00718024	0.0198161	0.020854	0.00125609	1.96066e-05
cg05394294	18	74426713	NA	S_Shelf	0.970416	0.972393	0.0015097	0.00718034	0.970549	0.970763	0.00026414	0.633722
cg18352793	10	121162421	GRK5	NA	0.6782	0.688614	0.0106851	0.00718279	0.705346	0.705888	0.000748254	0.846274
cg11198895	10	102981174	FLJ41350	S_Shore	0.360121	0.368345	0.0115671	0.00718297	0.380825	0.386792	0.0106921	0.011438
cg22325715	15	50606616	MYO5A;MYO5A	N_Shore	0.444795	0.439556	-0.00746844	0.007184	0.441472	0.438714	-0.0044267	0.126394
ch.19.1033996R	17	12509860	MYOCD;MYOCD	Island	0.0272157	0.0262479	-0.00123828	0.00718434	0.0275792	0.0279718	0.000467805	0.335726
cg06215984	6	33273406	RXRB	N_Shelf	0.0821956	0.0792585	-0.003979	0.00718509	0.0763687	0.0739809	-0.00303799	0.0271712
cg03804847	19	11311515	RAB3D	S_Shore	0.0116634	0.0109164	-0.000761994	0.00718552	0.0121763	0.0119058	0.000155218	0.599336
cg09077752	6	83960646	PGM3;RWDD2A	S_Shore	0.0233824	0.0222039	-0.00123071	0.00718582	0.0245858	0.0235329	-0.000707332	0.163575
cg06456738	6	71492341	SMAP1;SMAP1	NA	0.951572	0.946386	-0.00463117	0.0071869	0.947874	0.945959	-0.00183842	0.301805
cg19511316	15	87840809	RHCG	Island	0.0417582	0.03906	-0.0025165	0.00718703	0.0516131	0.0483568	-0.00254934	0.030829
cg01693284	17	7096849	C17orf81;C17orf81;C17orf81;DULLARD;C17orf81;DULLARD	Island	0.0158279	0.0151596	-0.000830864	0.00718729	0.0156144	0.0154439	-1.77764e-05	0.955184
cg27183737	6	41148637	NFYA;NFYA;C6orf130	Island	0.0104475	0.00998663	-0.000711466	0.00718747	0.010771	0.0102148	-0.000734729	0.00633549
cg06161814	19	16601428	MED26	S_Shore	0.808607	0.804123	-0.0108621	0.00718825	0.773527	0.782985	0.00126389	0.764621
cg18674487	6	32229544	PPT2;PPT2	N_Shore	0.0256511	0.0279489	0.00208601	0.00718847	0.024995	0.0283776	0.00339317	5.0495e-05
cg16058797	3	15444046	METTL6;EAF1	Island	0.0107909	0.0115106	0.000606014	0.00719035	0.0113551	0.0114035	3.97108e-05	0.854232
cg22156842	2	109267898	SH3RF3	NA	0.057522	0.0511235	-0.00652563	0.00719035	0.0464724	0.0463095	-0.00104616	0.58331
cg02280912	6	168521161	NA	NA	0.653525	0.669672	0.010735	0.00719084	0.631196	0.647082	0.00998653	0.0173
cg25331880	12	109121797	IFT81;IFT81	NA	0.903079	0.900117	-0.00425762	0.00719207	0.906059	0.901948	-0.00449022	0.0040126
cg14561934	8	22982854	TNFRSF10B;TNFRSF10B;TNFRSF10B	Island	0.00900106	0.00805462	-0.000843223	0.00719518	0.009037	0.00842947	-0.000380335	0.210151
cg21275967	7	149104111	SSPO	S_Shelf	0.246008	0.255136	0.00826791	0.00719639	0.245314	0.25241	0.00934294	0.00681131
cg18055557	12	131510366	NA	S_Shore	0.726222	0.721332	-0.00981239	0.00719838	0.711833	0.708726	-0.00746072	0.0531623
cg21102950	4	186628854	CCDC110;CCDC110	N_Shore	0.113731	0.107472	-0.00891123	0.00719956	0.0985976	0.0976761	-0.00289948	0.337243
cg15996769	9	136859121	COL5A1	Island	0.854864	0.866277	0.00723692	0.00720064	0.848994	0.863502	0.0101027	0.000126103
cg08768621	1	37992725	EPHA10	S_Shore	0.447735	0.45816	0.0108206	0.00720087	0.44271	0.45544	0.0104583	0.0119361
cg10996014	16	14305393	MIR193B	S_Shore	0.314897	0.329781	0.0161917	0.00720134	0.316271	0.332131	0.0190858	0.0017278
cg22573917	16	76555916	VAT1L	NA	0.692014	0.685128	-0.0134353	0.00720186	NA	NA	NA	NA
cg26480524	11	133332466	IGSF9B	Island	0.00528176	0.00498715	-0.00031738	0.00720279	0.00551905	0.0052016	-0.000243664	0.0819286
cg02284194	19	10242577	ICAM1;ICAM1	Island	0.0166694	0.0174	0.000695513	0.00720328	0.017455	0.0177639	0.00026014	0.366997
cg21339926	19	16129701	HSH2D	NA	0.878495	0.882511	0.0033379	0.00720454	0.876082	0.877473	0.00046695	0.727928
cg26547719	2	72225670	CYP26B1	Island	0.044736	0.0469328	0.00259377	0.0072056	0.0461779	0.0459121	-0.000533742	0.562714
cg27212729	16	4882394	PPL	NA	0.699039	0.711288	0.00970414	0.00720745	0.689531	0.697034	0.00565647	0.12953
cg00452835	8	57523292	PENK	Island	0.0308197	0.02972	-0.00147954	0.00720751	0.0311057	0.0301106	-0.000662644	0.21264
cg08566044	13	35902721	CCNA1;CCNA1	N_Shore	0.191959	0.200198	0.00838127	0.00720898	0.204512	0.211402	0.0067577	0.0407575
cg12978040	16	86979077	NA	N_Shore	0.955963	0.957799	0.00183371	0.00720918	0.955599	0.956965	0.000833092	0.231973
cg15580684	12	87243429	NA	NA	0.788478	0.783444	-0.0129319	0.00720942	0.746507	0.750634	-0.00519995	0.284678
cg24312390	6	33016620	HLA-DMB;HLA-DMB	NA	0.0845027	0.0909045	0.00727613	0.00721029	0.0848222	0.0931242	0.0098698	0.000327612
cg04128483	5	65256666	ERBB2IP;ERBB2IP	Island	0.00827663	0.00766592	-0.000607278	0.00721128	0.00927048	0.00857267	-0.000404744	0.135471
cg17357285	3	185476062	ECE2;ECE2;ECE2;ECE2	N_Shore	0.942084	0.945469	0.00237279	0.00721258	0.94425	0.946276	0.00107677	0.216808
cg06093279	9	36156504	NA	Island	0.0670664	0.0646503	-0.00307043	0.00721356	0.0666807	0.0629921	-0.00356836	0.00118892
cg04873098	20	4669250	PRNT;PRNT;PRNT	NA	0.952469	0.955348	0.00191732	0.00721415	0.952546	0.954033	0.00105293	0.138591
cg03361973	5	134672162	NA	NA	0.928759	0.927328	-0.00390928	0.00721435	0.92265	0.921334	-0.00321409	0.0459896
cg16652769	17	7773489	KCNAB3	Island	0.6517	0.645559	-0.0124765	0.00721435	0.694129	0.687101	-0.0137672	0.00185896
cg18091083	4	52405546	DCUN1D4;DCUN1D4	Island	0.00935748	0.00855361	-0.00105725	0.0072157	0.0103001	0.00831772	-0.00196949	4.37131e-07
cg02863169	17	2898846	NA	Island	0.0136388	0.0127184	-0.000871863	0.00721643	0.0142928	0.013198	-0.000695834	0.040907
cg10364301	10	116153150	AFAP1L2;AFAP1L2	N_Shore	0.0287825	0.0304187	0.00164384	0.00721665	0.02948	0.0305088	0.00123213	0.048046
cg03915012	7	92060124	NA	S_Shelf	0.809384	0.819416	0.00779073	0.00721735	0.801282	0.810035	0.00577532	0.0654364
cg19340909	18	13601439	C18orf1;C18orf1;C18orf1;C18orf1	NA	0.111656	0.102149	-0.00966784	0.00721768	0.0976933	0.0973992	-0.000669499	0.843394
cg07286682	2	202358309	NA	S_Shelf	0.469237	0.487756	0.0234732	0.00721806	0.508311	0.503029	0.00248686	0.781264
cg26333618	6	10491790	NA	Island	0.0980629	0.102521	0.00507932	0.00722069	0.110298	0.109264	0.000951263	0.663405
cg09773586	6	112515513	TUBE1;C6orf225;C6orf225	Island	0.0100291	0.00955367	-0.000582458	0.00722182	0.010227	0.00963605	-0.000469495	0.0426454
cg04976479	2	145054979	NA	NA	0.182895	0.16753	-0.0127638	0.00722216	0.184999	0.16333	-0.01691	0.000467273
cg12276019	11	2041779	NA	NA	0.645033	0.638448	-0.00746393	0.00722317	0.635855	0.635097	-0.000654059	0.822694
cg01925738	6	31734894	C6orf47	N_Shore	0.961806	0.960371	-0.00194819	0.00722346	0.959152	0.958761	-0.000867447	0.262044
cg24338752	9	91157961	SECISBP2	NA	0.00447991	0.00418037	-0.000346219	0.00722355	0.00494272	0.0044584	-0.000431333	0.00438756
cg11591325	4	156517877	MAP9	S_Shore	0.267972	0.279688	0.00989263	0.00722525	0.248547	0.267093	0.0163751	1.70611e-05
cg03026611	22	18688045	DGCR6L	S_Shore	0.0130566	0.0124441	-0.000756181	0.00722578	0.0135876	0.0127498	-0.000630569	0.0385627
cg19560758	14	99990079	WDR25;WDR25	NA	0.30935	0.286783	-0.0193001	0.00722799	0.336606	0.317569	-0.00974121	0.171888
cg19789473	7	140782639	NA	NA	0.410107	0.419236	0.0117255	0.00722866	0.440946	0.45304	0.0153753	0.000309065
cg00978698	19	46637500	ATP5SL;ATP5SL;ATP5SL;ATP5SL;ATP5SL;ATP5SL;ATP5SL	N_Shore	0.00930314	0.00874425	-0.000651253	0.00722995	0.00948529	0.00898576	-0.000432067	0.0827207
cg10218799	11	63525370	MACROD1	S_Shore	0.328122	0.340464	0.010008	0.00723042	0.291856	0.304048	0.00899598	0.0129064
cg09244748	19	49644565	ZNF229	Island	0.0188227	0.0167978	-0.0017689	0.00723067	0.0258468	0.0227396	-0.00195169	0.0442314
cg23984429	5	177935052	COL23A1	N_Shore	0.938309	0.941825	0.00301844	0.00723197	0.938607	0.94263	0.00305934	0.00613939
cg17397377	4	4374166	ZNF509	NA	0.920822	0.925848	0.00326621	0.00723198	0.921028	0.923942	0.00106822	0.396965
cg23367076	2	73152599	SFXN5	Island	0.00893669	0.00851106	-0.000597156	0.00723264	0.0100469	0.0094341	-0.000549463	0.0491757
cg06535324	17	71986865	RHBDF2;RHBDF2	Island	0.991623	0.992402	0.000559586	0.00723411	0.991335	0.992165	0.000590142	0.0681439
cg06636246	1	204747491	RASSF5;RASSF5	Island	0.032529	0.0346633	0.00312172	0.00723507	0.0325293	0.0338624	0.00244112	0.0282066
cg06736148	7	127677429	LEP	NA	0.84391	0.830499	-0.0166698	0.00723722	0.807825	0.805115	-0.00796476	0.265359
cg07850527	17	60532940	NA	NA	0.697995	0.693197	-0.0120394	0.00723748	0.651484	0.653293	-0.00767093	0.11885
cg04722349	5	3250730	NA	NA	0.0198905	0.0217751	0.00137842	0.00723757	0.0215414	0.0226464	0.00110495	0.0445049
cg23347399	7	73226638	EIF4H;EIF4H	Island	0.0154285	0.0162431	0.000654486	0.00723787	0.0160452	0.0161151	0.000175706	0.487839
cg11158902	13	45331249	NA	NA	0.934079	0.925791	-0.00661438	0.00723844	0.92939	0.928193	-0.000403243	0.872442
cg01669161	4	23756172	NA	NA	0.908808	0.913133	0.00382195	0.00723885	0.912223	0.913129	0.000592064	0.686285
cg09601159	10	131658918	NA	Island	0.0143288	0.0151826	0.000804071	0.00723911	0.0152457	0.015324	5.90899e-05	0.843037
cg27663791	19	3818283	ZFR2;ZFR2;ZFR2	N_Shore	0.586167	0.571905	-0.0138016	0.00723986	0.58246	0.566886	-0.0151101	0.00276867
cg18403080	12	132212907	NA	N_Shelf	0.92199	0.912182	-0.00891236	0.00724107	0.918748	0.91454	-0.00316609	0.306963
ch.6.12702243F	13	112852979	NA	S_Shore	0.934101	0.937603	0.00277091	0.0072411	0.933932	0.937848	0.00309734	0.00298134
cg19305934	5	114989292	TMED7;TMED7-TICAM2;TMED7-TICAM2	Island	0.00686978	0.00729154	0.000439112	0.00724396	0.00710827	0.00727836	0.000217059	0.188091
cg06048350	2	233961727	DGKD;DGKD	NA	0.89429	0.891873	-0.00683123	0.0072444	0.883245	0.885383	-0.00290077	0.286833
cg26656258	3	180523594	ZNF639	Island	0.0146257	0.0153977	0.000641624	0.00724441	0.0152766	0.0149902	-0.000227393	0.307397
cg13341412	2	84961884	C2orf89	Island	0.00984617	0.0108458	0.000695848	0.0072465	0.0106409	0.0106251	-0.000199161	0.444009
cg18107425	8	37868570	RAB11FIP1;RAB11FIP1	NA	0.576584	0.563642	-0.0211574	0.00724798	0.553964	0.551158	-0.0123106	0.0979964
cg00898147	2	207736463	KLF7	N_Shelf	0.0108681	0.0100495	-0.000911073	0.00724849	0.0108472	0.0101626	-0.00067648	0.029138
cg03141780	6	32046069	STK19;DOM3Z	N_Shore	0.939898	0.937836	-0.0033757	0.00725101	0.932687	0.933762	-0.000692084	0.61935
cg02697402	1	37928112	C1orf109	N_Shore	0.00868727	0.00823257	-0.000490637	0.00725109	0.00880367	0.00846762	-0.000199674	0.349018
cg13522406	8	27751395	PBK	Island	0.00939094	0.00861759	-0.000596714	0.00725245	0.00949862	0.00882113	-0.000443461	0.0663321
cg01082843	8	13468555	C8orf48	NA	0.00605596	0.00567992	-0.0003743	0.00725385	0.00624337	0.00586396	-0.000278042	0.0407949
cg27049094	19	3547441	TBXA2R;TBXA2R	S_Shore	0.925952	0.919829	-0.0050805	0.00725431	0.921321	0.92065	-2.36221e-05	0.990472
cg18116971	10	71833989	EIF4EBP2;EIF4EBP2	Island	0.0358361	0.0321791	-0.00275483	0.00725561	0.0385439	0.0353024	-0.00355241	0.00401787
cg00455402	3	130807407	PLXND1	Island	0.0147575	0.0157767	0.000841398	0.00725724	0.0152001	0.0154131	0.000363237	0.264952
cg21530419	5	104898	NA	Island	0.730847	0.713754	-0.0176663	0.00725772	0.735802	0.716236	-0.0179662	0.0055161
cg03216529	19	53941892	IZUMO1;IZUMO1	N_Shelf	0.448242	0.467214	0.0224499	0.00725772	0.501013	0.503468	0.00856341	0.287172
cg18630748	6	134259306	NA	S_Shore	0.245181	0.253277	0.0103304	0.00725831	0.264364	0.272485	0.010882	0.00424534
cg06738711	3	116825217	GAP43;GAP43;GAP43;GAP43	NA	0.0182915	0.0170718	-0.00108019	0.00725855	0.0181106	0.0169369	-0.000531232	0.171459
cg21597596	18	74642136	NA	Island	0.928613	0.932252	0.00273703	0.0072617	0.928367	0.929592	0.000580092	0.597175
cg03126567	20	20641706	RALGAPA2	Island	0.00413376	0.00358763	-0.000442497	0.00726178	0.00458585	0.00388992	-0.000505122	0.137107
cg05592035	3	27745494	NA	N_Shore	0.11641	0.123	0.00678818	0.00726348	0.126039	0.128304	0.00195758	0.428076
cg21506565	12	52710946	HOXC4;HOXC5	Island	0.0285686	0.0299675	0.00120242	0.00726499	0.0301221	0.029991	-0.000209781	0.656148
cg00395632	19	61323700	ZNF787	Island	0.00660273	0.00716557	0.000604543	0.0072653	0.00722791	0.00690462	-0.000267393	0.191397
cg01034784	10	33648920	NRP1;NRP1;NRP1	NA	0.71562	0.723305	0.00642566	0.00726535	0.712623	0.717558	0.00423984	0.0687816
cg16933706	3	125931684	UMPS	N_Shore	0.225749	0.237619	0.0113889	0.0072655	0.210323	0.221046	0.0106438	0.01086
cg02634272	2	219245811	STK36;RNF25	S_Shore	0.338447	0.352239	0.0172381	0.00726581	0.334282	0.350952	0.0167013	0.00835705
cg01790498	16	65817285	LRRC29;TMEM208;LRRC29	N_Shore	0.928766	0.933365	0.0035562	0.00726595	0.927483	0.930637	0.00231166	0.0835731
cg23840008	6	31812807	CLIC1	N_Shelf	0.139852	0.133282	-0.00577486	0.00726646	0.1466	0.138196	-0.00717894	0.000400894
cg00667938	10	82353193	SH2D4B;SH2D4B	NA	0.841039	0.830335	-0.0108487	0.00726686	0.845405	0.836215	-0.00789257	0.0398302
cg24192482	1	199426379	IGFN1	NA	0.946703	0.950302	0.0031164	0.00726695	0.948784	0.950598	0.00138195	0.229836
cg09945464	6	29562852	MAS1L	NA	0.653817	0.664376	0.0106391	0.00726755	0.64168	0.657563	0.0159062	8.45512e-05
cg23243066	11	74531786	NA	NA	0.660557	0.668501	0.00840533	0.00727087	0.676838	0.672856	-0.00214623	0.478364
cg01539854	1	74782262	TNNI3K;TNNI3K	NA	0.928019	0.923713	-0.00611374	0.00727116	0.912642	0.911394	-0.00389948	0.110218
cg01347035	1	994963	NA	Island	0.147471	0.154871	0.00667138	0.00727195	0.142585	0.149139	0.00634399	0.00587136
cg21678388	8	143260020	NA	NA	0.761005	0.754434	-0.0110871	0.00727493	0.74036	0.733088	-0.0137393	0.00108785
cg13709634	13	94156925	NA	N_Shore	0.184947	0.191736	0.0121638	0.00727494	0.208826	0.216977	0.0142342	0.00298362
cg08272368	12	50716667	NA	N_Shore	0.71564	0.723786	0.00762025	0.0072754	0.696976	0.705133	0.00592531	0.0472836
cg00713411	2	1583087	NA	NA	0.909612	0.914674	0.00413792	0.00727696	0.909646	0.912749	0.00189569	0.244536
cg02245020	19	47895208	NA	S_Shore	0.624085	0.635753	0.0148086	0.00727788	0.636248	0.649844	0.018368	0.0005109
cg25504273	6	31841667	C6orf27	NA	0.875498	0.880272	0.00432454	0.00727866	0.878127	0.880286	0.00192273	0.220995
cg09018444	1	149403943	SCNM1;LYSMD1;LYSMD1	NA	0.692435	0.684669	-0.00964955	0.00728081	0.669318	0.667154	-0.00486154	0.192768
cg23753006	4	147779029	POU4F2	Island	0.0201378	0.0184938	-0.00139237	0.007281	0.0247818	0.023494	-0.000649955	0.267225
cg09510263	11	6897427	OR2D3	NA	0.951253	0.945745	-0.00440817	0.00728173	0.95064	0.946738	-0.00331414	0.0393388
cg00472814	1	166702765	NA	NA	0.920601	0.925882	0.00388418	0.00728191	0.926832	0.930905	0.00330349	0.0148985
cg21086464	16	67923279	PDF;COG8	S_Shore	0.911711	0.914851	0.00271373	0.00728222	0.913046	0.914445	0.0004024	0.704994
cg08203850	7	101860544	ORAI2;ORAI2	N_Shore	0.286872	0.302428	0.0115285	0.00728315	0.294446	0.314963	0.0152845	0.000424332
cg01946707	11	127769027	NA	NA	0.975139	0.976917	0.00128721	0.00728337	0.974388	0.976642	0.0017459	0.000596395
cg12486537	10	81668809	MBL1P	NA	0.54822	0.537258	-0.0116792	0.00728356	0.556387	0.539131	-0.0200299	5.40427e-06
cg09441337	9	100745760	COL15A1	Island	0.12549	0.132527	0.00588432	0.00728362	0.125124	0.129269	0.00333581	0.134765
cg08676975	7	152222276	NA	Island	0.807407	0.814259	0.00559435	0.00728494	0.811233	0.816372	0.00347459	0.0850668
cg04148163	13	51880343	NA	S_Shore	0.745163	0.74998	0.00443395	0.00728794	0.744955	0.746583	0.00197445	0.22364
cg25040937	16	67698295	HAS3;HAS3	Island	0.024149	0.0232653	-0.00140933	0.00728868	0.0232468	0.0231457	-0.000395769	0.43339
cg20469275	6	32838221	HLA-DQB2	S_Shore	0.881927	0.887072	0.00473677	0.00729043	0.879794	0.882946	0.00222557	0.225394
cg15621322	7	1068752	C7orf50;C7orf50;C7orf50	N_Shelf	0.285853	0.298183	0.00981631	0.00729087	0.273455	0.291596	0.0145426	3.98754e-05
cg24685006	22	28564456	ASCC2	S_Shore	0.0108877	0.0101705	-0.000749784	0.00729111	0.011189	0.0103392	-0.00062884	0.0233532
cg16392195	19	44617500	RPS16	N_Shore	0.706777	0.719214	0.0121064	0.00729194	0.693408	0.706664	0.0109784	0.01672
cg00034555	17	39373801	PPY	S_Shelf	0.833881	0.839424	0.00440165	0.00729405	0.836413	0.837372	-0.000380557	0.825561
cg20979153	16	27345401	IL21R;IL21R;IL21R	NA	0.00763853	0.00721549	-0.000475937	0.00729439	0.00777917	0.00739183	-0.000331922	0.105631
cg02726803	13	102042545	NA	NA	0.0131742	0.0138158	0.000602426	0.00729581	0.0146398	0.0146485	0.000174514	0.503467
cg21535772	11	6298426	PRKCDBP	Island	0.0643841	0.0693924	0.00582529	0.00729615	0.0665319	0.0700626	0.00331592	0.111891
cg15415509	14	63762055	SYNE2;SYNE2;SYNE2;SYNE2	NA	0.78396	0.777495	-0.0105044	0.0072971	0.751177	0.742515	-0.0128098	0.00311703
cg17535702	5	172941488	LOC285593	NA	0.228715	0.235055	0.00807689	0.00729716	0.258808	0.263525	0.00772609	0.0166195
cg24389632	6	108602371	NR2E1	Island	0.0980491	0.103755	0.00896935	0.00729819	0.135863	0.136274	0.00708351	0.0621816
cg19283112	19	54636454	SLC17A7;SLC17A7	Island	0.0174363	0.0153136	-0.00155942	0.00729826	0.0182432	0.0161632	-0.00159654	0.0236358
cg08538288	7	37927427	EPDR1	Island	0.0138053	0.0144865	0.000608354	0.00729927	0.0146778	0.0145941	-4.44874e-05	0.853531
cg20706495	12	6288345	NA	N_Shore	0.863642	0.858537	-0.00777716	0.00729999	0.844836	0.846683	-0.00116815	0.718279
cg16834537	9	138814560	KIAA1984	Island	0.0304909	0.0292225	-0.00163533	0.00730043	0.0307552	0.0303443	-0.000276179	0.702093
cg17219326	2	232534202	DIS3L2	N_Shore	0.404476	0.397583	-0.0132184	0.00730272	0.382098	0.378671	-0.0101625	0.0369796
cg12737801	11	1259469	TOLLIP	Island	0.950581	0.948624	-0.00338345	0.00730304	0.94523	0.94383	-0.00307331	0.0346719
cg12054521	5	79414528	THBS4	NA	0.13205	0.140371	0.00884676	0.00730427	0.130757	0.141147	0.0104653	0.000791258
cg23137569	11	92342155	MTNR1B	N_Shore	0.310761	0.300309	-0.0122087	0.00730434	0.311588	0.300374	-0.0130862	0.00352021
cg12349832	19	43035167	NA	N_Shelf	0.940209	0.944193	0.00308968	0.00730477	0.940056	0.942528	0.00181023	0.113309
cg03975797	7	142204723	NA	Island	0.00560525	0.00486563	-0.000559181	0.00730564	0.00587439	0.00510581	-0.000487274	0.144021
cg06636427	3	44013359	NA	Island	0.0160611	0.0151483	-0.00103707	0.00730748	0.0168497	0.0154866	-0.000931172	0.0327747
cg14082959	3	98966161	ARL6;ARL6	Island	0.00443211	0.0036484	-0.000661293	0.00730797	0.00550538	0.00503665	-0.000115936	0.816535
cg23776217	7	44226335	CAMK2B;CAMK2B;CAMK2B;CAMK2B;CAMK2B;CAMK2B;CAMK2B;CAMK2B	Island	0.987287	0.988807	0.000852448	0.00730805	0.986844	0.988255	0.000747267	0.120709
ch.16.192535R	7	32307877	NA	S_Shelf	0.921967	0.918888	-0.00578493	0.00730919	0.912651	0.910474	-0.00700086	0.00599862
cg05628160	6	160103150	ACAT2	Island	0.00880546	0.00820299	-0.000535992	0.00731151	0.00870502	0.00846709	-0.000131547	0.544074
cg11341157	7	5086944	NA	N_Shelf	0.90501	0.91411	0.00663816	0.00731411	0.90188	0.908124	0.00420262	0.0782638
cg02273477	16	85651171	NA	NA	0.923649	0.929786	0.00576789	0.00731506	0.925746	0.931966	0.00556626	0.00750732
cg04120542	17	3582329	ITGAE	NA	0.709002	0.721843	0.0088939	0.00731551	0.697028	0.711933	0.0101379	0.00309364
cg13186830	4	132863375	NA	N_Shore	0.738271	0.744817	0.00550343	0.00731737	0.741431	0.74518	0.00234395	0.311559
cg15432711	1	26400457	CATSPER4	NA	0.414107	0.451932	0.0334875	0.00731757	0.425456	0.468244	0.0389434	0.00146262
cg02678768	11	56371504	NA	NA	0.933451	0.937301	0.00353154	0.00731986	0.937727	0.938547	0.00140864	0.259814
cg09678349	7	56210791	NA	Island	0.0462018	0.0392872	-0.00717917	0.00731989	0.047921	0.0398129	-0.00783707	0.00304489
cg06803853	14	74148036	LTBP2	Island	0.173702	0.180638	0.00703611	0.00732044	0.168509	0.179056	0.00973522	0.000234437
cg22704326	8	21965582	EPB49	S_Shelf	0.565164	0.587833	0.0159987	0.00732224	0.553919	0.570796	0.00913277	0.10302
cg15779458	12	6287881	NA	N_Shore	0.338166	0.332145	-0.0101926	0.00732334	0.320396	0.313412	-0.0121281	0.00136273
cg05443922	1	19589924	CAPZB	NA	0.238973	0.23178	-0.00919963	0.00732588	0.215889	0.211827	-0.00582149	0.0812216
cg21893394	7	100610510	C7orf52	S_Shore	0.0751506	0.0788481	0.00357885	0.00732643	0.0873142	0.0869442	0.0010309	0.528154
cg12247957	19	58528195	ZNF845	N_Shore	0.0243729	0.0221594	-0.00186315	0.00732691	0.0253062	0.023203	-0.00175942	0.0196386
cg05213116	6	113309924	NA	NA	0.959489	0.954229	-0.00413225	0.00732779	0.956692	0.95469	-0.00117701	0.473994
cg19500607	5	143152895	NA	NA	0.827561	0.835649	0.00873829	0.0073279	0.835394	0.843583	0.00917871	0.0038575
cg15647296	7	157185805	PTPRN2;PTPRN2;PTPRN2	N_Shore	0.921061	0.917313	-0.00591221	0.00732805	0.908756	0.904709	-0.00731051	0.00198467
cg11478481	11	91789770	FAT3	NA	0.900038	0.904628	0.00338998	0.00733072	0.899875	0.901092	0.000479979	0.710692
cg00744656	5	549069	SLC9A3	S_Shore	0.844172	0.834036	-0.0107435	0.0073321	0.843891	0.836996	-0.00867608	0.0226914
cg20535794	7	56530646	DKFZp434L192	NA	0.728561	0.741063	0.0100159	0.00733275	0.723034	0.734364	0.00828956	0.0362387
cg27613860	16	4527863	C16orf5	Island	0.0424027	0.0340343	-0.00767661	0.00733338	0.0356933	0.0287618	-0.00714968	0.00366821
cg07484590	7	128553891	LOC407835	Island	0.879902	0.890522	0.00703742	0.00733506	0.87234	0.885174	0.00965596	0.000242119
cg04253913	1	2874945	NA	Island	0.636851	0.621926	-0.0146581	0.00733569	0.633772	0.617213	-0.0159143	0.00361255
cg21386766	5	74669576	HMGCR;HMGCR	S_Shore	0.0172273	0.0154903	-0.00147008	0.00733596	0.0164813	0.0149154	-0.00121468	0.0810741
cg26632409	12	119612651	MLEC	S_Shelf	0.94756	0.942917	-0.0040652	0.0073374	0.944283	0.942836	-0.00114089	0.447701
cg19109570	16	78618858	NA	NA	0.00731366	0.00558746	-0.00196286	0.00733925	0.00742245	0.00565386	-0.00183164	0.00603068
cg18710278	16	32233563	NA	S_Shelf	0.725163	0.734364	0.00739434	0.00734071	0.724106	0.730688	0.00457232	0.0957859
cg02577108	1	117255033	PTGFRN	S_Shore	0.282433	0.294455	0.00835738	0.00734134	0.265248	0.279827	0.0102581	0.000519137
cg01447281	7	26159634	NFE2L3	S_Shore	0.0808944	0.0873327	0.00790977	0.00734215	0.1022	0.101549	0.00499173	0.0915682
ch.1.2582316R	6	35216039	TCP11;TCP11	N_Shore	0.540821	0.555242	0.0108716	0.00734304	0.527089	0.544692	0.0155874	9.03015e-05
cg02541778	8	119114468	EXT1	NA	0.933532	0.927935	-0.00592028	0.00734439	0.926245	0.926422	-0.000207556	0.930361
cg04746089	22	42682193	SAMM50	N_Shore	0.0355126	0.0369463	0.00147489	0.00734528	0.0370908	0.0369808	0.000174241	0.767332
cg05088433	17	15826051	ZSWIM7;ZSWIM7	NA	0.458579	0.467558	0.0138446	0.00734539	0.478098	0.469953	-0.00213867	0.690876
cg06946838	13	38462046	STOML3;STOML3	NA	0.956616	0.951601	-0.00432651	0.0073458	0.953598	0.95215	-0.00134451	0.439998
cg15908708	2	168280974	NA	Island	0.94878	0.945622	-0.00383979	0.00734592	0.946978	0.944529	-0.00262264	0.0752364
cg18062360	6	144428817	PLAGL1;PLAGL1	S_Shore	0.88481	0.886252	0.00451011	0.00734614	0.883679	0.882047	0.00309948	0.0925089
cg00933210	14	94116687	SERPINA5	NA	0.953141	0.94194	-0.0099977	0.00734708	0.94973	0.941821	-0.00678326	0.0556619
cg06833562	10	103902569	NOLC1	S_Shore	0.00953549	0.00843367	-0.00082436	0.0073476	0.010813	0.00967483	-0.000715233	0.217668
cg04899300	17	78565065	B3GNTL1	S_Shore	0.96989	0.971781	0.00145862	0.00734798	0.970374	0.970861	0.000412077	0.430719
cg01172315	12	48731325	NA	NA	0.0896586	0.0938747	0.00538386	0.00734815	0.0980023	0.101273	0.00670563	0.00266325
cg07479709	11	116204859	APOC3	NA	0.699207	0.717781	0.0129179	0.0073493	0.695786	0.713363	0.0123372	0.0102836
cg12770414	2	101679674	MAP4K4;MAP4K4;MAP4K4	N_Shore	0.0876707	0.0930793	0.00526853	0.00735171	0.0730411	0.0818669	0.00851135	1.85654e-06
cg26277809	4	40953801	UCHL1	Island	0.0282399	0.0257128	-0.00202358	0.00735197	0.0374281	0.0335543	-0.00269558	0.0114029
cg16328540	9	110735789	IKBKAP;C9orf6	Island	0.0350331	0.0340061	-0.0016657	0.00735263	0.0363073	0.0359198	-9.37771e-05	0.886213
cg16928046	8	42184898	PLAT;PLAT	NA	0.94718	0.942279	-0.00490082	0.00735328	0.940799	0.939429	-0.00144903	0.402739
cg14365126	7	62658235	NA	S_Shore	0.91221	0.916082	0.00298035	0.007355	0.912544	0.91462	0.000912208	0.415674
cg14150071	19	1267695	NA	S_Shore	0.899433	0.903136	0.00328828	0.00735524	0.897666	0.901075	0.00335977	0.00922284
cg20723350	11	123816149	OR8B8	NA	0.622592	0.631844	0.0121648	0.00735622	0.635037	0.638999	0.00729055	0.121417
cg25083366	4	3405323	RGS12;RGS12	NA	0.934533	0.937589	0.00245821	0.00735662	0.93482	0.936382	0.000893481	0.354665
cg06830044	15	22980269	SNORD115-8	NA	0.729078	0.737709	0.00734364	0.00735687	0.724514	0.731567	0.00507944	0.0841358
cg08663669	16	3181435	NA	N_Shore	0.198926	0.188967	-0.0095087	0.00735817	0.206824	0.194642	-0.0133104	0.000117596
cg01537571	22	47965414	NA	N_Shore	0.730506	0.738865	0.00674899	0.00735982	0.728641	0.73392	0.00408833	0.12304
cg20370909	18	64540400	CCDC102B	NA	0.414628	0.403451	-0.0155391	0.00736024	0.329472	0.324804	-0.00787656	0.143636
cg27079232	10	73783861	DNAJB12;DNAJB12	Island	0.0383497	0.0367461	-0.00175295	0.00736069	0.0382492	0.0369999	-0.00137684	0.0365107
cg03293603	6	15694050	DTNBP1;DTNBP1;DTNBP1	NA	0.927631	0.921688	-0.00519111	0.00736108	0.92339	0.917184	-0.00538312	0.0207821
cg11183415	22	23665842	TMEM211	NA	0.926104	0.930248	0.00297946	0.00736275	0.922893	0.925705	0.00164733	0.172179
cg14942863	5	96319145	LNPEP;LNPEP	NA	0.875908	0.866287	-0.0062849	0.00736307	0.876327	0.870506	-0.00100664	0.667465
cg03952361	9	123004266	RAB14	Island	0.00561612	0.00527788	-0.000378497	0.00736502	0.00593238	0.00530142	-0.000537493	0.00112044
cg09820673	13	99345250	CLYBL	Island	0.0157218	0.016835	0.000856381	0.00736549	0.0167169	0.0167282	3.28224e-05	0.919733
cg03892601	6	106653447	PRDM1;PRDM1	NA	0.667218	0.658874	-0.0171338	0.00736603	0.629894	0.630751	-0.00866084	0.193511
cg03478448	3	45859069	LZTFL1	S_Shore	0.0886002	0.09374	0.00524481	0.00736686	0.0921947	0.0973728	0.0057662	0.00213708
cg02060698	2	66662315	NA	Island	0.009516	0.00881471	-0.000666248	0.00736743	0.00980754	0.00880057	-0.000737016	0.00412307
cg10590400	2	107375280	NA	NA	0.961938	0.960395	-0.00150925	0.00736796	0.960521	0.958721	-0.00182213	0.00267604
cg11595245	10	131302497	MGMT	NA	0.965738	0.964223	-0.00177092	0.00736867	0.965331	0.963865	-0.0011561	0.0693133
cg13693517	16	3257429	NA	S_Shelf	0.957063	0.953693	-0.00380813	0.00737025	0.958669	0.956659	-0.00238852	0.0895275
cg22488472	17	31104353	GAS2L2	NA	0.602222	0.614026	0.00914273	0.00737026	0.574853	0.593151	0.014446	2.89035e-05
cg02755978	5	140743141	PCDHGA4;PCDHGA7;PCDHGA6;PCDHGA1;PCDHGA5;PCDHGB1;PCDHGA3;PCDHGA2;PCDHGB2;PCDHGA7;PCDHGB3	N_Shore	0.207552	0.193105	-0.0119811	0.0073704	0.228137	0.212281	-0.0125231	0.0071112
cg04172348	2	47646780	KCNK12	N_Shelf	0.924611	0.919096	-0.00585204	0.00737092	0.917719	0.917426	-0.000793288	0.736348
cg04124636	2	190933131	INPP1;INPP1	NA	0.0641583	0.0539874	-0.0104052	0.00737096	0.0592987	0.0548641	-0.00575638	0.120048
cg26995942	4	190802903	NA	N_Shore	0.935992	0.943597	0.00793132	0.00737187	0.936968	0.942443	0.0061958	0.0357208
cg09063977	20	309741	TRIB3;TRIB3	Island	0.0162295	0.0170738	0.000679661	0.00737206	0.016447	0.0170045	0.000348913	0.158408
cg26114043	6	155447990	NA	NA	0.907906	0.906188	-0.00563229	0.00737324	0.896869	0.900238	-0.00057862	0.797913
cg14573676	22	29332946	TCN2	NA	0.0833173	0.0875668	0.00626922	0.00737392	0.107314	0.109241	0.00511801	0.0770497
cg22243583	11	28086329	METT5D1;KIF18A;METT5D1	N_Shelf	0.0791449	0.0765381	-0.00259966	0.00737576	0.0804831	0.0782776	-0.0010262	0.358499
cg20403557	19	56887311	MIR125A;MIR99B;NCRNA00085;MIRLET7E	NA	0.580391	0.573762	-0.0111429	0.00737608	0.555032	0.553344	-0.00915399	0.0342856
cg03822873	16	2521415	CEMP1;CEMP1	N_Shore	0.854928	0.860085	0.00451413	0.00737633	0.863071	0.864657	0.00113477	0.459901
cg22203582	4	41687242	SLC30A9	Island	0.00868077	0.00947531	0.000550718	0.00737654	0.00915013	0.00930521	1.16907e-05	0.954652
cg10617784	7	4721028	FOXK1	N_Shelf	0.854276	0.848453	-0.00630777	0.00738034	0.856126	0.850569	-0.00585637	0.0128421
cg07698901	2	24161750	TP53I3;TP53I3	S_Shore	0.203807	0.215119	0.0150844	0.00738088	0.2383	0.253265	0.0198352	0.000879303
cg13260278	2	96888722	ANKRD39	S_Shore	0.89227	0.896804	0.00330235	0.00738182	0.890043	0.895766	0.00470877	0.000311421
cg08678055	14	68333257	C14orf181	S_Shore	0.644239	0.639843	-0.0108172	0.0073826	0.615946	0.620298	-0.00350115	0.422757
cg02109766	17	38370009	AARSD1;AARSD1	Island	0.00315317	0.00268153	-0.000426654	0.00738276	0.00357435	0.00291814	-0.000519349	0.119417
cg03004097	10	17699732	PTPLA	S_Shore	0.0185976	0.0178784	-0.000901718	0.00738348	0.0183448	0.0179168	-0.000509972	0.115311
cg17926114	8	10039037	MSRA;MSRA;MSRA	NA	0.918222	0.921821	0.0027271	0.00738454	0.91982	0.92119	0.000879852	0.383395
cg13576739	3	185441694	VWA5B2;MIR1224	N_Shore	0.711119	0.723848	0.00916482	0.00738489	0.705602	0.718593	0.00845046	0.0142373
cg02383626	17	39994358	NA	S_Shore	0.777753	0.790728	0.0113783	0.00738725	0.783428	0.793432	0.00828752	0.0433616
cg26702985	17	61726448	NA	N_Shelf	0.645524	0.657887	0.0164889	0.00738732	0.654266	0.657389	0.00936398	0.129044
cg14692552	17	39503991	G6PC3;G6PC3;G6PC3	Island	0.0514889	0.0493125	-0.00192453	0.00738873	0.0527966	0.0497626	-0.00262591	0.000486906
cg10247798	6	112683035	LAMA4;LAMA4;LAMA4;LAMA4;LAMA4	S_Shore	0.949688	0.947791	-0.00242313	0.00738893	0.946458	0.947395	0.000694797	0.474403
cg09282258	6	33482365	KIFC1	N_Shelf	0.956585	0.959063	0.00192337	0.0073898	0.956655	0.957345	0.000120448	0.861646
cg07975828	2	222876422	CCDC140	N_Shore	0.498416	0.505223	0.0063998	0.00738981	0.50709	0.511502	0.00335961	0.175277
cg00447682	19	2233207	C19orf35	S_Shelf	0.0303594	0.0338189	0.00403318	0.00739058	0.0512882	0.0565157	0.00672232	0.0103272
cg02103875	3	123223682	ILDR1;ILDR1	NA	0.0986314	0.10299	0.00379662	0.00739182	0.0972139	0.100185	0.00275202	0.0597421
cg25518868	21	45231614	NA	N_Shore	0.837937	0.844467	0.00517905	0.00739189	0.829872	0.836877	0.00557704	0.00592806
cg11015353	11	1033951	NA	NA	0.900178	0.897272	-0.00735576	0.0073929	0.87719	0.871365	-0.00975025	0.00193583
cg18094330	20	49142064	NA	NA	0.157137	0.165082	0.0126147	0.00739445	0.192198	0.195644	0.00942589	0.0599172
ch.1.118680314R	20	46881952	NA	S_Shelf	0.158276	0.164523	0.00992068	0.00739682	0.177038	0.17578	0.00310246	0.415662
cg01538021	7	27137344	HOXA4	S_Shore	0.434083	0.423101	-0.0176521	0.00739811	0.441503	0.428617	-0.0184014	0.00372586
cg15421911	4	174687297	HAND2;NBLA00301;HAND2	Island	0.0898552	0.0956886	0.00584636	0.00739835	0.0922602	0.0937059	0.00194258	0.365303
cg16167809	22	48870340	MOV10L1;MOV10L1;MOV10L1	Island	0.650902	0.639852	-0.0132266	0.00739871	0.663031	0.649885	-0.0145874	0.00305861
cg14851949	6	307047	NA	NA	0.953467	0.956929	0.00260366	0.00739879	0.952336	0.956136	0.00314274	0.00157403
cg14543641	10	88418127	LDB3;LDB3;LDB3;LDB3;LDB3;LDB3	NA	0.802686	0.818952	0.0101626	0.00739897	0.782957	0.802699	0.0135681	0.000812926
ch.12.206169F	2	208697493	CRYGD;CRYGD	Island	0.034598	0.0398776	0.00424318	0.00739972	0.0408324	0.0423917	0.0013219	0.387411
cg26335602	7	127832920	IMPDH1;IMPDH1;IMPDH1;IMPDH1;IMPDH1;IMPDH1;IMPDH1	Island	0.0171866	0.0181407	0.00077993	0.00740227	0.0173524	0.0177942	0.000303613	0.279
cg00591406	1	19473260	AKR7L;AKR7L	Island	0.125551	0.107688	-0.0197442	0.00740295	0.12342	0.107602	-0.0184952	0.0132053
cg24354272	3	61522144	PTPRG	Island	0.00629919	0.00552394	-0.000547255	0.00740433	0.00670498	0.00608692	-0.00033881	0.406624
cg20800536	2	172676041	DLX2	Island	0.0142718	0.0151919	0.000749306	0.007406	0.0156005	0.016085	0.000192877	0.568332
cg03318695	21	27140352	ADAMTS1	N_Shore	0.00553223	0.00521484	-0.000371353	0.007406	0.00572649	0.00545396	-0.00022376	0.131531
cg12171863	6	30702667	C6orf134	NA	0.0238396	0.0219025	-0.00144864	0.00740682	0.0249219	0.0234408	-0.000505843	0.480213
cg04333686	9	139019897	NA	N_Shore	0.884454	0.875602	-0.00767959	0.00740727	0.878983	0.877563	-0.00137524	0.637482
cg00732166	9	94715095	NA	N_Shore	0.94671	0.954079	0.0061813	0.00741115	0.946331	0.954027	0.00740932	0.000735066
cg25642825	10	134996429	CALY	N_Shore	0.705591	0.716889	0.0104827	0.00741151	0.694837	0.713331	0.018862	6.40206e-06
cg09640425	3	188398014	RTP1	N_Shelf	0.698646	0.708538	0.0065572	0.00741228	0.711354	0.715959	0.00183254	0.474639
cg05300230	12	129923382	RAN	S_Shore	0.0133927	0.0121518	-0.00108873	0.00741433	0.0154844	0.0132578	-0.00164281	0.000252224
cg17904786	5	159588884	FABP6;FABP6;FABP6	NA	0.0738977	0.0775071	0.00356463	0.00741466	0.0740429	0.0782981	0.00452174	0.00141141
cg21786114	10	43225521	HNRNPF;HNRNPF;HNRNPF	S_Shore	0.206591	0.222241	0.0154316	0.00741533	0.220401	0.237782	0.0195393	0.000708019
cg05210501	3	114487893	BOC	NA	0.932112	0.931209	-0.00351656	0.00741588	0.924427	0.923201	-0.00426246	0.00337831
cg20250981	1	210971373	NSL1;NSL1	NA	0.540332	0.526036	-0.00999683	0.00741623	0.529911	0.524652	-0.0029797	0.407785
cg20493526	15	63172470	LOC390595	NA	0.920836	0.919335	-0.00487292	0.00741693	0.902071	0.898702	-0.00730872	0.000886869
cg00242147	15	32875452	ACTC1	NA	0.543021	0.555822	0.0108866	0.00741693	0.538056	0.557898	0.0173545	3.67708e-05
cg18463820	1	42158249	HIVEP3;HIVEP3	S_Shore	0.373511	0.359648	-0.0121189	0.00741695	0.407892	0.385149	-0.020072	4.52565e-06
cg00913954	12	7668359	NA	N_Shelf	0.946757	0.941921	-0.00484905	0.00741752	0.941373	0.942026	0.000610744	0.759018
cg10400440	8	104102639	ATP6V1C1	Island	0.0145455	0.0137127	-0.00103058	0.007418	0.0147084	0.0137884	-0.000547488	0.14189
cg20334635	8	110771927	GOLSYN;GOLSYN	N_Shore	0.904896	0.910149	0.00466775	0.0074183	0.908953	0.912897	0.00411835	0.0152777
cg22100873	18	53253208	ONECUT2	N_Shore	0.0124434	0.0117083	-0.000808876	0.00741894	0.0122518	0.011969	-0.000283699	0.339646
cg01102854	15	70279476	PKM2;PKM2;PKM2	S_Shelf	0.753292	0.763335	0.00640563	0.00741907	0.746077	0.753018	0.00315978	0.194247
cg07969300	19	6704024	SH2D3A	Island	0.791554	0.805603	0.0124737	0.00741916	0.797902	0.809278	0.0102953	0.0256642
cg07379251	2	240727215	OTOS	S_Shelf	0.930992	0.934623	0.00279476	0.0074205	0.932426	0.935326	0.00234364	0.0259866
cg26238041	12	30211536	NA	N_Shelf	0.927806	0.930983	0.00269008	0.00742167	0.928183	0.930149	0.00157063	0.145423
cg21571658	5	8270322	NA	NA	0.958219	0.962567	0.00255546	0.0074225	0.957379	0.960505	0.00152629	0.16073
cg09283120	10	112279843	NA	N_Shore	0.189723	0.195349	0.0077826	0.00742375	0.207929	0.212962	0.00834123	0.00518994
cg01470535	22	44705907	WNT7B	Island	0.846665	0.840512	-0.0074854	0.00742451	0.851208	0.842428	-0.00911336	0.000701233
cg05355311	20	57949286	C20orf177;PPP1R3D	S_Shore	0.0154477	0.0145878	-0.000791624	0.00742495	0.0154338	0.0151534	-0.000227031	0.456237
cg27368243	3	46721783	TMIE	S_Shelf	0.0103975	0.00999731	-0.000623355	0.00742832	0.00978506	0.00970401	-8.63925e-05	0.693446
cg18029590	22	37181264	KCNJ4	S_Shore	0.0317079	0.026449	-0.00518789	0.00742954	0.0346097	0.0324191	-0.00208043	0.46354
cg18158990	17	37125383	GAST	NA	0.926619	0.929508	0.00249056	0.00742991	0.926207	0.927545	0.000978637	0.286528
cg09087966	17	39745344	RUNDC3A;RUNDC3A;RUNDC3A	N_Shelf	0.897848	0.902941	0.0035608	0.00743045	0.897073	0.900959	0.00236002	0.067381
cg09177277	7	25864250	NA	N_Shore	0.514322	0.523857	0.0139209	0.00743101	0.54028	0.539956	0.00547194	0.296326
cg09389348	6	114769390	NA	N_Shore	0.0769626	0.0797544	0.00601408	0.00743148	0.0956125	0.0980377	0.00658725	0.00996708
cg07364906	1	100004270	FRRS1	NA	0.26606	0.24953	-0.0179421	0.00743187	0.231812	0.218604	-0.0147362	0.0203392
cg08719777	17	39796822	FAM171A2	S_Shore	0.0250907	0.0268583	0.00142159	0.00743254	0.0260677	0.0265571	0.00011395	0.841623
cg11638847	14	90074707	NA	N_Shelf	0.963278	0.965284	0.0016091	0.00743285	0.96422	0.964083	-0.000486978	0.421366
cg17161421	3	130244537	NA	N_Shelf	0.911043	0.904953	-0.00647023	0.00743328	0.902782	0.90186	-0.00118075	0.636112
cg23666180	12	103221517	TXNRD1;TXNRD1;TXNRD1;EID3;TXNRD1;TXNRD1	Island	0.0952383	0.0873401	-0.00723837	0.0074333	0.102168	0.0926668	-0.00960193	0.000600604
cg17670640	14	30097751	G2E3	N_Shore	0.00841534	0.007801	-0.000675477	0.00743361	0.00890385	0.00799803	-0.000852002	0.000762713
cg03934713	20	1922878	PDYN	NA	0.161328	0.166429	0.00864709	0.00743362	0.197033	0.196577	0.003008	0.378756
cg14488466	15	60649247	NA	NA	0.715775	0.703921	-0.0131361	0.00743459	0.711745	0.70689	-0.00489455	0.327644
cg23920642	10	133625695	NA	NA	0.965318	0.967363	0.00190415	0.00743493	0.964913	0.965699	0.000743176	0.296339
cg04211198	17	70431873	OTOP2;USH1G	Island	0.0511062	0.0488758	-0.00219064	0.00743698	0.0493903	0.0486025	-0.000918133	0.26047
cg17479999	11	117983462	PHLDB1;PHLDB1;PHLDB1	Island	0.0650592	0.0661074	0.0038844	0.00743764	0.0683422	0.0658498	-0.0014751	0.338798
cg14645481	4	111728659	NA	Island	0.917838	0.922443	0.00378219	0.00743804	0.920267	0.923672	0.00286161	0.021979
cg17782974	6	160131567	TCP1;MRPL18;TCP1;MRPL18	Island	0.0121908	0.0139105	0.00110558	0.00743846	0.0129925	0.013185	-0.000134929	0.728516
cg06627087	3	185587382	CHRD	S_Shore	0.858691	0.8671	0.00523066	0.00743945	0.852449	0.857793	0.00321185	0.10268
cg24600895	10	78703551	KCNMA1;KCNMA1;KCNMA1;KCNMA1	NA	0.862236	0.855161	-0.00743144	0.00744132	0.856101	0.847589	-0.00891388	0.00111204
cg23828720	3	198677565	NA	NA	0.900397	0.905101	0.00445195	0.00744215	0.896659	0.901835	0.00519849	0.00144237
cg08770506	3	101077944	C3orf26;FILIP1L;MIR548G;FILIP1L;FILIP1L	S_Shore	0.0719426	0.0637864	-0.00594343	0.00744232	0.0913769	0.0783677	-0.00965204	0.000197595
cg01126821	12	54409225	CD63;CD63	Island	0.0127965	0.0133949	0.000621541	0.00744342	0.0130715	0.0131041	0.000158099	0.503342
ch.1.3128389F	1	219999925	NA	NA	0.8661	0.875256	0.00632304	0.00744395	0.866752	0.871681	0.00254757	0.265058
cg24719107	1	156784987	OR6Y1	NA	0.897522	0.888486	-0.00998913	0.00744644	0.878867	0.875384	-0.00428312	0.285879
cg04384914	1	31174829	NA	NA	0.912487	0.917138	0.00407503	0.00744741	0.917967	0.921066	0.00263124	0.06823
cg02077276	14	64309110	SPTB;SPTB	Island	0.948483	0.955687	0.00539369	0.0074476	0.945218	0.953139	0.00600176	0.00250511
cg06178299	19	18294592	LSM4	N_Shore	0.0095519	0.00891655	-0.000737029	0.00744766	0.00931355	0.00879459	-0.000541562	0.0480535
cg09867046	1	18309556	IGSF21	Island	0.0177854	0.0188091	0.00109325	0.00744768	0.0194973	0.0195094	0.000208627	0.62035
cg07019243	9	132874879	LAMC3	S_Shore	0.933891	0.937367	0.00289752	0.00744769	0.933331	0.93527	0.00117348	0.279617
cg04854568	1	149784813	TUFT1;TUFT1;MIR554	NA	0.83648	0.833746	-0.00732171	0.00744769	0.822511	0.819917	-0.00783108	0.00776501
cg13854500	19	12128676	ZNF625	Island	0.00934577	0.00863469	-0.000721961	0.00744852	0.00993972	0.00889604	-0.000826598	0.00313539
cg24900963	2	218825469	ARPC2;ARPC2	NA	0.806796	0.812943	0.00510548	0.00744911	0.803643	0.808735	0.00409016	0.0454567
cg17765892	17	45425787	DLX3	Island	0.0575633	0.0612144	0.00314053	0.00744957	0.0589174	0.0638536	0.00387825	0.00178979
cg10752028	7	155549039	NA	Island	0.962104	0.964687	0.00196487	0.0074501	0.962625	0.964415	0.00123389	0.175694
cg13435649	2	9203501	NA	NA	0.967846	0.972165	0.00268795	0.00745021	0.968132	0.972301	0.00267795	0.0113172
ch.3.69086826R	12	131430957	NA	N_Shore	0.714927	0.702001	-0.0135275	0.00745086	0.709782	0.692646	-0.0177013	0.000301262
cg25333056	13	43202874	ENOX1	NA	0.953548	0.949575	-0.00397127	0.00745202	0.948253	0.948218	-1.33008e-06	0.999292
cg15778873	10	34137534	NA	NA	0.897184	0.901616	0.00335592	0.00745238	0.893618	0.899387	0.0052119	3.75444e-05
ch.3.6830780F	14	19844059	TTC5	NA	0.0078112	0.00729341	-0.000475153	0.0074555	0.00801025	0.00757072	-0.000244527	0.156904
cg16708880	18	45977892	NA	S_Shelf	0.940079	0.943498	0.00245595	0.00745575	0.939466	0.940989	0.00095131	0.310938
cg24947718	7	30918265	AQP1	NA	0.964778	0.966894	0.00182377	0.00745655	0.965313	0.966246	0.000587292	0.375395
cg02489377	12	97510923	SLC25A3;SLC25A3;SLC25A3	N_Shore	0.311287	0.301627	-0.0112335	0.00745831	0.285283	0.289443	0.000363586	0.929508
cg05159804	10	106025158	GSTO2	S_Shore	0.731742	0.75334	0.0142665	0.0074585	0.698637	0.725046	0.0173175	0.00274529
cg05376228	1	33291822	NA	S_Shelf	0.837196	0.833103	-0.00990418	0.00745975	0.820226	0.823998	0.00103496	0.800746
cg06333492	5	176042887	NA	S_Shelf	0.922268	0.915453	-0.00589374	0.00746353	0.919247	0.916046	-0.00235584	0.278016
cg07709210	9	138512871	NOTCH1	N_Shore	0.915348	0.919592	0.00296155	0.00746433	0.911775	0.916378	0.00337798	0.00510228
cg06721411	12	54980934	CS	S_Shore	0.414424	0.433432	0.0134784	0.00746583	0.388656	0.416072	0.0224262	2.03487e-05
cg10436014	11	49084703	NA	S_Shelf	0.787409	0.795469	0.00553427	0.00746713	0.779889	0.786937	0.00442026	0.0366254
cg20492868	8	145521964	DGAT1	Island	0.0742459	0.0769544	0.00263494	0.00746758	0.0739979	0.0767377	0.00251858	0.00865378
cg12763971	8	105424231	TM7SF4	NA	0.882272	0.886953	0.00321144	0.00746885	0.883298	0.88718	0.00291581	0.01708
cg21115608	1	54363118	NA	S_Shelf	0.93748	0.940852	0.00285387	0.00747036	0.938149	0.94092	0.00191021	0.0675357
cg02228815	16	10618797	NA	NA	0.458027	0.448888	-0.0151404	0.00747206	0.425009	0.416653	-0.0159477	0.00351605
cg22374940	18	53966675	NEDD4L;NEDD4L;NEDD4L;NEDD4L;NEDD4L;NEDD4L;NEDD4L	NA	0.889976	0.884453	-0.00615634	0.00747381	0.868947	0.86762	-0.00167487	0.535288
cg19873602	8	82762311	IMPA1;IMPA1;IMPA1	S_Shore	0.922731	0.916012	-0.00476771	0.00747449	0.918619	0.917209	0.00198557	0.285101
cg11993086	20	60436052	C20orf151	NA	0.584719	0.610962	0.0174299	0.00747479	0.553206	0.583963	0.0216996	0.00143352
cg05069426	8	145132787	PARP10	N_Shelf	0.239504	0.232261	-0.00658629	0.00747615	0.220088	0.215806	-0.00463236	0.0469316
cg17241657	6	106653397	PRDM1;PRDM1	NA	0.600314	0.592333	-0.0146351	0.00747624	0.562978	0.567927	-0.00393645	0.479761
cg23187090	11	14950234	CALCA;CALCA;CALCA	Island	0.0514838	0.0565504	0.00440425	0.00747704	0.0550976	0.0563656	0.000994308	0.526537
cg24025721	6	138863047	NHSL1;NHSL1	NA	0.883612	0.889679	0.00553295	0.00747723	0.864928	0.869339	0.00397981	0.0696305
cg10313047	5	28845754	NA	Island	0.917435	0.919976	0.00319237	0.00747732	0.915073	0.918047	0.00383525	0.000981087
cg03900664	5	156210032	PPP1R2P3	Island	0.49416	0.48125	-0.0113539	0.00747749	0.487602	0.478228	-0.0107259	0.0146987
cg21635953	5	131160655	FNIP1;FNIP1	Island	0.0116817	0.01026	-0.00134162	0.00747788	0.0137351	0.0122104	-0.0012932	0.106037
cg03673138	17	70360130	GRIN2C	Island	0.0169765	0.0181228	0.00112659	0.00747817	0.0186812	0.0203469	0.00164545	0.000386152
cg04202511	2	241549526	NA	NA	0.819303	0.824477	0.00491486	0.0074784	0.817374	0.818182	0.00212801	0.249422
cg17981742	18	6403908	L3MBTL4	N_Shore	0.61947	0.614531	-0.0100416	0.00747896	0.564825	0.563311	-0.00684778	0.0761686
cg10524983	1	85513339	BCL10	N_Shore	0.870056	0.864231	-0.00605884	0.00747902	0.869442	0.867358	-0.00238586	0.253792
cg26657675	11	18344723	GTF2H1;GTF2H1	NA	0.293967	0.269815	-0.0210586	0.00747979	0.339274	0.295922	-0.0365978	3.75214e-06
cg10952190	4	90252997	TIGD2;TIGD2	S_Shore	0.428971	0.400859	-0.0220747	0.0074815	0.458544	0.439463	-0.0142579	0.0675595
cg11674355	18	75605637	CTDP1;CTDP1	N_Shelf	0.961563	0.96413	0.00179579	0.00748158	0.963222	0.963832	0.000326506	0.628974
cg04849025	19	43486438	C19orf33;YIF1B;YIF1B;YIF1B;YIF1B;YIF1B;YIF1B;YIF1B	NA	0.0932609	0.113352	0.0163937	0.00748191	0.086875	0.105	0.0157473	0.00595685
cg00146437	19	39499998	KIAA0355	NA	0.946997	0.950679	0.00223675	0.00748421	0.947626	0.949261	0.000876642	0.31495
cg07816786	17	6697579	ALOX12P2	NA	0.70475	0.716515	0.0121074	0.00748614	0.718693	0.726305	0.00945179	0.0284241
cg09674805	2	56264013	CCDC85A	N_Shore	0.293095	0.307107	0.0127264	0.00748708	0.283643	0.3055	0.0224306	5.48924e-06
cg23767994	12	110522181	ATXN2	S_Shore	0.0116329	0.0124022	0.00065285	0.00748791	0.0123219	0.0118825	-0.000397764	0.0994224
cg03017653	19	45623102	SERTAD1	Island	0.00552974	0.00593341	0.000431265	0.00748995	0.00591653	0.005912	8.01849e-05	0.631242
cg07296387	15	87243182	MFGE8;MFGE8	S_Shelf	0.911136	0.918465	0.007175	0.00749087	0.912149	0.917454	0.00505974	0.0512308
cg14534336	1	184089452	HMCN1	NA	0.90179	0.89414	-0.00884224	0.00749232	0.879181	0.879311	-0.00169696	0.694864
cg09550024	19	59077216	PRKCG	Island	0.0531246	0.0557493	0.00283578	0.007493	0.0544897	0.0556332	0.00115098	0.285327
cg00379708	4	81404747	NA	N_Shore	0.150889	0.155765	0.00540476	0.00749302	0.158541	0.162513	0.00400574	0.0768153
cg09573585	10	3813907	KLF6;KLF6;KLF6;KLF6	Island	0.813524	0.81138	-0.00694678	0.00749392	0.794354	0.797164	-0.00249043	0.389588
cg03007201	7	47094919	NA	NA	0.937705	0.939669	0.00224733	0.00749431	0.936709	0.937922	0.001333	0.128856
cg09166536	11	1630342	HCCA2	N_Shore	0.943732	0.94769	0.00310678	0.00749593	0.937648	0.942908	0.00398321	0.00149153
cg12556991	14	73775784	VSX2	N_Shore	0.159756	0.164638	0.00515896	0.00749632	0.166196	0.175708	0.00939183	3.50523e-06
cg01699630	20	61979740	TPD52L2;TPD52L2;TPD52L2;TPD52L2;TPD52L2;TPD52L2	Island	0.614705	0.624327	0.0111409	0.00749756	0.639277	0.631699	-0.00319169	0.453122
cg11653271	11	86344499	FZD4	N_Shore	0.0078801	0.00739664	-0.000579239	0.00749924	0.00863368	0.00840617	-0.00012924	0.601549
cg09603893	2	43757346	PLEKHH2;LOC728819	NA	0.336172	0.360551	0.0222017	0.00749957	0.30665	0.334834	0.0240077	0.00306696
cg08878352	12	112394317	LHX5	Island	0.0251492	0.0268709	0.00116063	0.00749993	0.0264192	0.0278488	0.00106971	0.0151225
cg19135230	2	233093492	NA	N_Shore	0.821632	0.828611	0.00550069	0.00750041	0.81754	0.82472	0.0073142	0.000453002
cg17973164	3	130806631	PLXND1	Island	0.315031	0.303922	-0.0139743	0.00750216	0.321989	0.325475	9.58442e-05	0.985408
cg00567536	15	99236597	ALDH1A3	N_Shore	0.293494	0.302339	0.0136831	0.00750252	0.332203	0.332208	0.00543719	0.308544
cg27084654	16	30694173	NA	Island	0.00577588	0.00477878	-0.000762439	0.00750256	0.00576008	0.00481721	-0.000747349	0.0573643
cg15908791	19	60284154	EPS8L1;EPS8L1	Island	0.0220494	0.0210012	-0.0013622	0.00750305	0.0211885	0.0198308	-0.00130481	0.00515732
cg03004714	2	220070407	GMPPA;GMPPA	Island	0.426337	0.432533	0.0042812	0.00750809	0.429971	0.435701	0.00570767	0.000268672
cg07319098	6	55824203	BMP5	NA	0.916651	0.921433	0.00361758	0.00750848	0.920843	0.922731	0.00119432	0.35103
cg22979624	5	11641971	CTNND2	NA	0.175347	0.163625	-0.0141168	0.00750865	0.154468	0.144728	-0.0101544	0.0335831
ch.9.90287778F	4	75073012	PPBP	NA	0.82864	0.825829	-0.00614336	0.0075095	0.81433	0.814274	-0.00336111	0.192478
cg11936121	18	11678988	GNAL	N_Shore	0.00964311	0.00907214	-0.000556388	0.00750985	0.00943617	0.00900334	-0.000328031	0.131568
cg08396915	22	40400612	NHP2L1;NHP2L1	NA	0.735092	0.724258	-0.0143234	0.00750989	0.687315	0.685281	-0.0083551	0.143218
cg04214966	16	66528188	PSMB10;PSMB10	S_Shore	0.0096488	0.00851796	-0.00077584	0.00751154	0.0107782	0.00933195	-0.000994455	0.0392038
cg01299496	7	157469794	PTPRN2;PTPRN2;PTPRN2	NA	0.942891	0.9466	0.00272013	0.00751234	0.938096	0.94282	0.00370893	0.00230023
cg12763813	6	33353871	B3GALT4	S_Shore	0.443514	0.456638	0.0127219	0.00751465	0.470097	0.480719	0.0127197	0.00709562
cg07414384	5	145306421	SH3RF2	NA	0.191358	0.173894	-0.0205942	0.00751657	0.187339	0.167335	-0.0237761	0.000842237
cg23065468	11	69704741	ANO1;ANO1	S_Shelf	0.91868	0.920859	0.00344998	0.00751707	0.919059	0.919611	0.00197371	0.126672
cg15776494	3	60041445	FHIT;FHIT	NA	0.846293	0.842653	-0.0104419	0.00751977	0.815618	0.815952	-0.00720171	0.0713431
cg19728226	19	1189398	C19orf26	N_Shore	0.178227	0.183295	0.00633114	0.00752108	0.176831	0.182938	0.00735266	0.00234748
cg13495369	6	30959863	DDR1;DDR1;DDR1	N_Shore	0.0136416	0.012397	-0.00103672	0.0075213	0.0138844	0.0129606	-0.000552109	0.342663
cg00319774	8	1513947	DLGAP2	NA	0.774716	0.765085	-0.0141531	0.00752208	0.772881	0.755691	-0.0178658	0.00105867
cg10970124	1	53757331	GLIS1	NA	0.846615	0.838605	-0.0132673	0.00752217	0.819959	0.816751	-0.0103863	0.0426365
cg24986615	6	29681008	GABBR1;GABBR1;GABBR1	NA	0.825424	0.813013	-0.00943268	0.00752242	0.825438	0.814306	-0.00812397	0.0294507
cg12741441	11	123576785	NA	NA	0.90752	0.900891	-0.00494406	0.00752343	0.902495	0.897295	-0.0024808	0.180841
cg11877773	1	20707582	MUL1	S_Shore	0.0126681	0.0140028	0.00126476	0.00752405	0.0138328	0.0142488	0.000519687	0.329331
cg16620537	6	134093734	NA	NA	0.619139	0.6111	-0.00996263	0.00752424	0.601378	0.599364	-0.00430828	0.257503
ch.22.707049R	1	202493450	PLEKHA6	Island	0.9759	0.978097	0.0015012	0.00752749	0.975575	0.977414	0.00113906	0.0732303
cg21434807	6	1340277	FOXF2	S_Shore	0.63514	0.627189	-0.00941297	0.00752841	0.645408	0.633547	-0.0118438	0.00185081
cg06727269	8	61488506	NA	NA	0.372426	0.365178	-0.00850135	0.00752977	0.370767	0.364664	-0.00680612	0.0288816
cg05155578	18	74883684	NA	Island	0.914989	0.918029	0.00273008	0.00753011	0.917231	0.918722	0.00147084	0.147422
cg26929806	6	52548548	TRAM2	N_Shore	0.689969	0.681955	-0.00801412	0.00753126	0.701704	0.696916	-0.00555536	0.0609644
cg27512828	17	17850960	LRRC48;LRRC48;LRRC48;LRRC48	Island	0.968828	0.967819	-0.00187375	0.00753164	0.968387	0.967895	-0.00123262	0.0997391
cg03900492	3	49145603	LAMB2	NA	0.330831	0.361173	0.0230171	0.00753211	0.307958	0.341689	0.0261589	0.00204247
cg21725624	19	35055183	NA	Island	0.268581	0.293342	0.0204022	0.00753252	0.261497	0.291919	0.0262631	0.000460354
cg21217426	4	38610787	FAM114A1	NA	0.0290209	0.0288656	-0.00184884	0.00753255	0.030135	0.0313016	-0.000424401	0.606735
cg23503101	2	24161461	TP53I3;TP53I3	S_Shore	0.046656	0.0510164	0.00523086	0.00753411	0.0538267	0.0623453	0.00963995	3.52764e-05
cg06935979	10	116272524	ABLIM1;ABLIM1;ABLIM1;ABLIM1	NA	0.677435	0.671729	-0.0128722	0.00753477	0.633179	0.646663	0.00349774	0.470903
cg01234133	20	1922738	PDYN	NA	0.139677	0.145537	0.00951604	0.00753639	0.174869	0.175271	0.00611786	0.122064
cg16802646	8	128288600	NA	NA	0.913793	0.908606	-0.00496628	0.00753675	0.913431	0.908374	-0.00505596	0.00583237
cg26679004	14	51606471	NID2	Island	0.137231	0.142723	0.0103498	0.0075369	0.176572	0.175549	0.00445226	0.316411
cg24427895	16	52882516	NA	N_Shore	0.267697	0.276341	0.0099961	0.0075372	0.288409	0.290141	0.00338317	0.383054
cg24216893	13	110387091	NA	NA	0.887911	0.892214	0.00402723	0.00753744	0.888197	0.890085	0.00137949	0.397678
cg05851887	16	1762321	NME3;MRPS34;EME2	Island	0.0248695	0.0233099	-0.00201935	0.00753776	0.0267969	0.0252653	-0.00104165	0.181544
cg10172318	19	49308965	ZNF225	N_Shore	0.00702742	0.00655106	-0.000541531	0.00753782	0.00747055	0.00676813	-0.000607164	0.0173715
cg00245896	16	84526802	NA	NA	0.367264	0.377491	0.0109906	0.00753861	0.386802	0.390278	0.00322019	0.415026
cg21961202	19	5204997	PTPRS;PTPRS;PTPRS;PTPRS	S_Shelf	0.815314	0.807754	-0.00942438	0.00753936	0.819784	0.812497	-0.00877347	0.0132652
cg25983901	22	29082522	SF3A1;SF3A1;CCDC157	N_Shore	0.00906274	0.00847418	-0.000562434	0.00753978	0.00899935	0.00854161	-0.000300314	0.119279
cg26418770	17	17435750	PEMT	Island	0.0145244	0.0153786	0.000635043	0.00754051	0.0151749	0.0150515	-0.000220931	0.358481
cg02459951	10	131603819	EBF3	NA	0.920334	0.917778	-0.00492436	0.00754131	0.911774	0.911616	-0.00270422	0.179002
cg13483603	7	30141327	C7orf41	Island	0.00796324	0.00742638	-0.000518205	0.00754136	0.00832316	0.00778084	-0.000485706	0.0342563
cg03599110	9	35738803	RGP1;GBA2;GBA2	Island	0.0149269	0.0160304	0.000823022	0.00754215	0.0154804	0.0150669	-0.000688949	0.0191039
cg27522367	6	33483335	KIFC1	N_Shelf	0.393391	0.401046	0.0070027	0.00754606	0.393055	0.403808	0.0101982	5.74597e-05
cg04015044	4	6322037	WFS1;WFS1	N_Shore	0.172477	0.184291	0.0123312	0.00754621	0.163451	0.179088	0.0147825	0.000721252
cg04156581	9	136797619	COL5A1	N_Shelf	0.387869	0.398439	0.0118054	0.00754635	0.405912	0.420917	0.0159192	0.000175581
cg17080073	1	173366095	TNN	NA	0.944732	0.94958	0.00375893	0.00754653	0.946254	0.950536	0.00258235	0.0327326
cg12595461	16	88101456	SPG7;SPG7	Island	0.154714	0.146937	-0.00665946	0.00754705	0.165358	0.152821	-0.0103124	0.000102359
cg06826449	17	77383480	FAM195B;FAM195B	N_Shore	0.178281	0.165179	-0.0118261	0.00754712	0.20061	0.182523	-0.0135042	0.00232843
cg03365985	8	1979962	MYOM2	NA	0.051254	0.0423	-0.0084638	0.00754771	0.0549317	0.0480089	-0.00752608	0.026486
cg25306584	19	43685072	RYR1;RYR1	Island	0.951445	0.954569	0.00252893	0.00754777	0.951999	0.953824	0.00121667	0.162288
cg17103051	12	14612359	PLBD1	Island	0.59631	0.613646	0.0118052	0.00754794	0.56745	0.59142	0.0173681	0.000162532
cg09586646	3	152288078	MED12L	S_Shore	0.551496	0.563896	0.0142453	0.007549	0.508939	0.508925	0.00303416	0.56818
cg19732340	1	224338385	NA	Island	0.0651017	0.0686643	0.0035665	0.00754958	0.0629367	0.0673332	0.00396532	0.00156067
cg02325300	1	85287296	MCOLN3	S_Shore	0.207321	0.216374	0.0108722	0.00755073	0.193347	0.205033	0.0125196	0.00165178
cg09412792	16	88671507	NA	Island	0.0761846	0.0591327	-0.0175538	0.00755347	0.076701	0.0637329	-0.0128201	0.0543172
cg19218505	19	59309743	PRPF31;TFPT	N_Shore	0.0462369	0.0487673	0.00270803	0.00755452	0.0489002	0.0495449	0.00154983	0.155864
cg01153872	2	74916312	HK2	S_Shore	0.0094747	0.00888372	-0.000667743	0.00755508	0.00972775	0.00881357	-0.000860905	0.000444223
cg16959972	17	77788469	SLC16A3;SLC16A3;SLC16A3	Island	0.52659	0.512557	-0.0138696	0.00755516	0.537713	0.522906	-0.0140446	0.00666858
cg11050116	7	28536557	CREB5;CREB5;CREB5	NA	0.972876	0.974406	0.00124235	0.00755518	0.972874	0.973512	0.000333699	0.481928
cg17389048	1	177378700	ABL2;ABL2;ABL2;ABL2;ABL2;ABL2;ABL2;ABL2;ABL2	NA	0.912889	0.918125	0.00416759	0.00755557	0.916493	0.918549	0.00157546	0.273337
cg04961866	1	103841191	RNPC3;RNPC3	Island	0.017379	0.0189128	0.00106368	0.00755609	0.0183514	0.0184597	-0.000172828	0.66617
cg12289801	10	48012136	RBP3	S_Shelf	0.972951	0.974479	0.00119486	0.00755661	0.973074	0.973202	-2.40181e-05	0.954864
cg15877915	1	145538367	BCL9	Island	0.0101145	0.0109122	0.000625008	0.00755737	0.0103571	0.0104583	2.20592e-05	0.928427
cg26668675	1	151805030	S100A2	NA	0.560725	0.578772	0.0112381	0.00755768	0.539473	0.556495	0.00913694	0.0287153
cg26195366	17	23965387	FLJ25006	NA	0.52408	0.532733	0.0112119	0.0075616	0.545693	0.544431	0.00373813	0.370264
cg14109335	5	178984491	HNRNPH1	S_Shore	0.944993	0.943562	-0.00355223	0.00756178	0.938391	0.937263	-0.00356308	0.0161311
cg20477070	12	1479724	LOC100292680	NA	0.399137	0.410431	0.0142867	0.00756197	0.412246	0.417223	0.0094819	0.0746377
cg13912545	20	57855903	PHACTR3;PHACTR3;PHACTR3	NA	0.847943	0.842292	-0.00712574	0.00756279	0.839699	0.838219	-0.0027457	0.303686
cg24753662	11	10836168	ZBED5;ZBED5;ZBED5;ZBED5	Island	0.010213	0.0110893	0.000607317	0.00756339	0.0106145	0.0105183	-0.000238424	0.289654
cg02923340	6	85407988	NA	NA	0.958352	0.960705	0.00241178	0.00756482	0.958289	0.961027	0.00279962	0.000881994
cg25749318	2	240619297	OR6B2	NA	0.886273	0.89344	0.00453097	0.0075658	0.885719	0.892238	0.00423838	0.012007
cg08616061	2	71148675	NAGK	Island	0.0211864	0.0226715	0.000988277	0.00756654	0.0220081	0.0224411	0.000207528	0.556423
cg21433429	17	70178973	RAB37;RAB37	Island	0.135144	0.127902	-0.00717087	0.00756719	0.15344	0.144729	-0.00783985	0.00361619
cg17822706	22	27527018	XBP1;XBP1	S_Shore	0.728025	0.733568	0.00663125	0.00756745	0.728367	0.728672	0.00221046	0.401847
cg00371134	17	75365730	CBX2;CBX2	N_Shore	0.0274069	0.0257831	-0.00157309	0.00757164	0.0280119	0.0257805	-0.00156802	0.0185524
cg05505872	11	1790871	NA	NA	0.898107	0.891421	-0.00723072	0.00757306	0.902713	0.897702	-0.00496762	0.057279
cg24326267	1	241499927	SDCCAG8	NA	0.965372	0.963629	-0.00205848	0.00757484	0.964099	0.963698	-0.000676508	0.375498
cg02452840	10	80589248	ZMIZ1	NA	0.906187	0.911003	0.00484597	0.00757552	0.893041	0.897278	0.00373103	0.106709
cg22028161	5	131620858	PDLIM4;PDLIM4	N_Shore	0.782857	0.794347	0.00728348	0.00757725	0.784025	0.789266	0.000874301	0.746229
cg16889557	5	53852830	SNX18;SNX18	S_Shore	0.877718	0.87427	-0.00650336	0.00757732	0.862284	0.863912	-0.00207463	0.437873
cg25810484	2	220145180	OBSL1;INHA	S_Shore	0.338726	0.32597	-0.0143583	0.00757845	0.316435	0.314353	-0.00396747	0.431353
cg07400751	2	86418635	REEP1;REEP1;REEP1;REEP1	S_Shore	0.0868537	0.0838278	-0.00419353	0.00757847	0.0824522	0.0808804	-0.00201196	0.189264
cg09427998	18	35633466	NA	NA	0.201603	0.227057	0.0222262	0.00757927	0.193635	0.21608	0.0203785	0.0113465
cg01154283	11	6397379	APBB1;APBB1	S_Shore	0.0226241	0.0214982	-0.00117252	0.0075795	0.0226575	0.0223414	0.000209016	0.619318
cg07378058	10	134396281	INPP5A	N_Shelf	0.981798	0.981188	-0.000777328	0.00758049	0.98216	0.981091	-0.00120283	2.68213e-05
cg01090609	3	32701540	CNOT10	Island	0.00559009	0.0050556	-0.000488744	0.0075807	0.0057461	0.00524334	-0.000382259	0.280685
cg25033030	1	900086	PLEKHN1;PLEKHN1	N_Shelf	0.904271	0.908878	0.00394497	0.00758244	0.901786	0.907089	0.00416485	0.0107283
cg16299685	5	155089557	NA	S_Shore	0.0983961	0.094262	-0.00419559	0.00758248	0.104182	0.102622	-0.00165134	0.273021
cg19112357	7	48934597	CDC14C	Island	0.680295	0.688867	0.00763304	0.00758249	0.685447	0.686693	0.000457233	0.87668
cg26109009	12	6511863	NA	N_Shore	0.0219318	0.0206836	-0.00115387	0.00758405	0.0215848	0.0207425	-0.00027352	0.498435
cg15124201	11	65072042	LTBP3;LTBP3;LTBP3	Island	0.969078	0.971223	0.00164899	0.00758511	0.970638	0.972434	0.00181195	0.000795743
cg08552254	2	1799322	MYT1L	NA	0.913736	0.908964	-0.00623149	0.00758661	0.895647	0.891409	-0.00633998	0.0293281
cg15436955	6	32194856	ATF6B;ATF6B	NA	0.0467229	0.0438457	-0.00327689	0.00758722	0.0454339	0.0442434	-0.00134872	0.280224
cg18451114	11	65357743	SNX32	Island	0.0358236	0.037968	0.00333872	0.00759001	0.0366944	0.0385781	0.00284184	0.0253506
cg02383008	5	42930089	NA	NA	0.813076	0.822999	0.00577459	0.00759049	0.810523	0.817841	0.00447046	0.0512667
cg23602334	8	120289591	MAL2	Island	0.0068135	0.00596433	-0.000650897	0.00759055	0.00720079	0.00618511	-0.000767817	0.0513961
cg14501253	11	13441779	BTBD10	Island	0.0115401	0.0108943	-0.000718578	0.00759116	0.0118432	0.0112306	-0.000584639	0.0223462
cg01907098	2	26478830	C2orf39	S_Shore	0.935171	0.938988	0.00250741	0.0075918	0.937309	0.940116	0.00162244	0.0881222
cg18090918	17	69757173	TTYH2;TTYH2	NA	0.938236	0.940697	0.00281386	0.00759295	0.940501	0.94194	0.00171798	0.0786175
cg14650116	15	72005957	LOXL1;LOXL1	Island	0.321562	0.31208	-0.0164863	0.00759356	0.290437	0.275757	-0.0209144	0.000456319
cg23343264	9	76892899	C9orf95;C9orf95;OSTF1;C9orf95;C9orf95;C9orf95	Island	0.00893116	0.00973929	0.00067703	0.00759433	0.00938761	0.00953904	0.00018204	0.53216
cg16892255	4	8097693	ABLIM2;ABLIM2;ABLIM2;ABLIM2;ABLIM2;ABLIM2;ABLIM2	NA	0.733905	0.743287	0.0117473	0.00759489	0.746058	0.751079	0.00689846	0.100723
cg13434989	12	111932710	OAS2;OAS2	NA	0.94955	0.952771	0.00200161	0.00759504	0.951104	0.952861	0.000884719	0.222788
cg08885449	2	119336235	NA	S_Shelf	0.904407	0.910265	0.00433026	0.00759555	0.905726	0.910513	0.00337553	0.0347033
cg16328582	2	233463856	NGEF;NGEF	NA	0.872667	0.878746	0.00469435	0.00759738	0.872758	0.879048	0.00551447	0.00154337
cg02928699	2	176652160	NA	N_Shore	0.0400743	0.0418065	0.00243349	0.0075986	0.042514	0.0419141	0.000143086	0.882382
cg26272069	6	168768417	SMOC2;SMOC2	NA	0.752444	0.763912	0.00823487	0.00759894	0.756287	0.767457	0.0077329	0.0140781
cg18460107	14	38709644	TRAPPC6B;TRAPPC6B	S_Shore	0.235617	0.24184	0.009416	0.00760026	0.239229	0.240042	0.00289981	0.403898
cg10131887	2	172661516	DLX1;DLX1	S_Shore	0.0532407	0.0565746	0.00256621	0.00760057	0.0576609	0.0579612	0.000620396	0.535859
cg09232805	16	83951678	NA	Island	0.633456	0.629167	-0.00866932	0.00760058	0.619581	0.616369	-0.00852148	0.0122966
cg00578828	14	56334332	NA	N_Shore	0.0556385	0.0526055	-0.00279645	0.0076006	0.0595739	0.0563111	-0.00318187	0.0037033
cg18970151	12	1799526	LRTM2;LRTM2;CACNA2D4;LRTM2	NA	0.344979	0.356593	0.00970406	0.00760067	0.344568	0.356635	0.00874528	0.018367
cg09793118	15	25492936	NA	NA	0.879056	0.887494	0.0066456	0.00760126	0.881924	0.887219	0.00431419	0.0930281
cg14517390	19	51424060	IGFL1	NA	0.77997	0.786437	0.00539447	0.00760155	0.776645	0.784636	0.00747436	0.00028843
cg15487105	7	157100581	PTPRN2;PTPRN2;PTPRN2	S_Shore	0.974516	0.977392	0.00177694	0.00760258	0.973382	0.97675	0.00206204	0.0047909
cg12593336	6	117693231	VGLL2;VGLL2	Island	0.0241712	0.0231245	-0.00131168	0.00760268	0.0250708	0.0238327	-0.00131386	0.00662826
cg04619381	15	87706584	NA	Island	0.075411	0.0708784	-0.00479537	0.00760316	0.0738561	0.0701019	-0.00390573	0.029229
cg03757594	1	20711169	NA	S_Shelf	0.795712	0.805722	0.00727836	0.00760319	0.78133	0.794747	0.00867876	0.00272014
cg16757281	1	28974740	NA	S_Shore	0.237901	0.255975	0.0160228	0.00760464	0.221007	0.244003	0.0197044	0.000692387
cg11732306	6	32272138	GPSM3;NOTCH4	Island	0.0110501	0.00991392	-0.00080176	0.00760534	0.0115009	0.0106017	-0.000433101	0.37238
cg03254538	11	71822937	CLPB	Island	0.00945353	0.0100441	0.000639918	0.00760544	0.00986384	0.00955543	-0.00023841	0.286175
cg10379951	2	239849352	HDAC4	NA	0.957226	0.960362	0.00229786	0.00760575	0.957326	0.959462	0.00100792	0.29662
cg26608305	5	76150440	F2RL1	Island	0.038835	0.0379403	-0.00123493	0.0076058	0.0377761	0.0373212	-0.000396606	0.402348
cg26249877	2	91211855	LOC654342	NA	0.405593	0.408938	0.00474362	0.00760608	0.410581	0.409276	-0.00058178	0.746291
cg12647251	8	125552600	NA	N_Shelf	0.616228	0.601163	-0.0110728	0.00760743	0.60557	0.595219	-0.00690973	0.102764
cg00180447	12	52356784	ATP5G2;ATP5G2	N_Shore	0.0293076	0.0311417	0.0017835	0.00760746	0.0330968	0.0334018	0.00115548	0.117386
cg02727227	3	144148983	NA	Island	0.619014	0.63185	0.0124464	0.0076076	0.624267	0.628146	0.00425428	0.370051
cg08581021	18	17538985	ABHD3	Island	0.0144982	0.0153639	0.00075839	0.00760805	0.0148465	0.0147127	-0.000213147	0.465546
cg03691812	10	13566199	BEND7;BEND7	NA	0.0183591	0.0165502	-0.00204197	0.00760823	0.019316	0.0191473	-0.000176638	0.801257
cg04576203	16	71625026	ZFHX3;ZFHX3	NA	0.767358	0.758876	-0.00953334	0.00760983	0.783658	0.780676	-0.00394038	0.269926
cg00049323	4	144325227	USP38	Island	0.0288771	0.0252639	-0.0022479	0.00761233	0.0289622	0.0258788	-0.00200973	0.029352
cg26950953	8	129130564	MIR1207;PVT1	NA	0.628258	0.642079	0.0166874	0.00761248	0.649303	0.657135	0.0127846	0.0322499
cg07652213	16	56475851	CNGB1	Island	0.73693	0.7513	0.0100239	0.00761757	0.720938	0.736799	0.0110112	0.00565383
cg14170358	6	30223007	TRIM40	NA	0.941943	0.937006	-0.00577142	0.00761789	0.936682	0.935609	-0.00218627	0.313806
cg17822955	6	31852370	C6orf27	NA	0.523419	0.532958	0.010065	0.0076192	0.5361	0.54003	0.00508644	0.178108
cg07906724	6	3447697	NA	NA	0.948099	0.943184	-0.00432492	0.00762049	0.946765	0.944163	-0.0022472	0.164743
cg26147279	22	25398733	MIAT	NA	0.00612324	0.00564451	-0.000451956	0.00762125	0.00680081	0.00628478	-0.000314879	0.105227
cg10173694	14	61400884	NA	Island	0.926505	0.933386	0.00539236	0.00762274	0.924239	0.931149	0.00576312	0.00526908
cg17457391	6	170446379	NA	Island	0.0552987	0.0500809	-0.00434341	0.00762402	0.0594836	0.0542674	-0.00459025	0.00845068
cg22349506	18	8357425	LOC100192426;PTPRM;PTPRM	Island	0.00490304	0.00427722	-0.000466836	0.00762466	0.00501419	0.00447693	-0.000291227	0.416579
cg27593537	2	74734370	SEMA4F	N_Shore	0.215474	0.227955	0.0116025	0.00762534	0.193093	0.210881	0.0169162	1.94012e-05
cg11963676	14	100578542	MIR1185-1	NA	0.939318	0.934657	-0.00462523	0.00762597	0.931843	0.93273	0.00110602	0.566024
cg17567825	3	182928341	SOX2OT	S_Shore	0.0644507	0.0669647	0.00500204	0.00762641	0.0765339	0.0761554	0.00228829	0.315978
cg27051318	6	2579372	C6orf195	Island	0.256092	0.267848	0.0108354	0.00762663	0.255179	0.269792	0.013588	0.000824824
cg05271255	4	140806629	MGST2	NA	0.0279541	0.0293887	0.00155272	0.00762687	0.0294005	0.0288033	-0.000449268	0.411931
cg10059056	3	139316324	DZIP1L;DZIP1L	N_Shore	0.0991363	0.089485	-0.0102543	0.00762711	0.0936663	0.0819988	-0.0128838	0.000796512
cg25621888	20	29491884	DEFB123	NA	0.962452	0.964751	0.00204928	0.00762761	0.962623	0.963785	0.00085673	0.278779
cg25792410	11	124611311	PKNOX2	NA	0.875722	0.885728	0.00973042	0.00762764	0.87872	0.888023	0.0100819	0.00403027
cg03158942	8	81842562	ZNF704	NA	0.957326	0.956304	-0.00322025	0.00762881	0.947959	0.950041	-1.54961e-05	0.99042
ch.11.1155333R	15	73017488	COX5A;COX5A	Island	0.0684987	0.0718541	0.00483735	0.00762882	0.0693667	0.0737203	0.0046052	0.0116422
cg19364879	19	425994	ODF3L2	NA	0.884457	0.893021	0.00680508	0.0076307	0.881263	0.889975	0.00686608	0.0106899
cg07672411	11	56874242	P2RX3	S_Shore	0.116881	0.123191	0.00584233	0.00763127	0.115041	0.120112	0.00400555	0.0585636
cg20469744	5	17310844	BASP1	NA	0.766406	0.759886	-0.0122643	0.00763299	0.728475	0.732086	-0.00385379	0.42194
cg11911630	4	81338484	PRDM8;PRDM8	S_Shore	0.0690496	0.0596445	-0.00940397	0.0076333	0.0686162	0.0581579	-0.00993729	0.00255225
cg02577849	13	23452495	NA	S_Shore	0.0101244	0.00876174	-0.00130892	0.00763427	0.0108242	0.00888925	-0.00174052	0.0047893
cg19622451	16	34598435	NA	Island	0.398264	0.414878	0.0153016	0.00763534	0.404189	0.415444	0.0106753	0.0570215
cg24159723	2	209879581	NA	NA	0.955616	0.957269	0.00174696	0.00763581	0.957575	0.95793	0.000257446	0.699586
cg06615521	6	33083853	HLA-DOA	Island	0.988689	0.990057	0.000839371	0.00763617	0.9889	0.989875	0.000458336	0.289479
cg27513809	17	19206823	B9D1	Island	0.00980286	0.0103177	0.000451914	0.00763678	0.010052	0.0100593	-1.30424e-05	0.943963
cg13266292	8	65448385	NA	N_Shore	0.0742829	0.0786149	0.00417261	0.00763687	0.0803225	0.0822283	0.00208308	0.201321
cg10316834	17	45343099	NA	Island	0.0893921	0.0961256	0.00507384	0.00763723	0.0912729	0.0960176	0.0028562	0.158947
cg19669439	10	32774864	CCDC7;CCDC7	NA	0.00859437	0.00811829	-0.000532159	0.00763772	0.00857223	0.00835281	-0.000163144	0.414245
cg17948627	11	67153421	NUDT8	Island	0.0282043	0.0295323	0.00166323	0.00763786	0.0283901	0.0286487	0.000522633	0.368317
cg27404050	13	94152742	NA	Island	0.233885	0.244158	0.0140857	0.00763867	0.270214	0.269749	0.00477293	0.385545
cg06376599	3	148613167	ZIC1	Island	0.0434177	0.0455677	0.00244194	0.00763918	0.055714	0.0565214	0.00236968	0.0312828
cg03565777	16	679599	WDR24	N_Shore	0.783123	0.793559	0.00732968	0.00764241	0.776568	0.789107	0.00928403	0.000702406
cg25458871	20	3013403	AVP	S_Shore	0.621021	0.630383	0.0110116	0.00764273	0.636476	0.644272	0.00943071	0.0294749
cg03481465	8	590488	NA	Island	0.866874	0.854546	-0.0163652	0.00764327	0.866518	0.851372	-0.0176139	0.00399035
cg18616908	1	206062942	NA	NA	0.276483	0.287299	0.00749832	0.00764333	0.228577	0.242994	0.0113553	2.38617e-05
cg25601366	2	222874338	CCDC140	N_Shore	0.0597215	0.0568024	-0.00264432	0.00764442	0.0610428	0.0598268	-0.000523822	0.641127
cg02329670	3	135462165	NA	NA	0.971432	0.966695	-0.00513536	0.0076455	0.970692	0.966226	-0.0045531	0.0150746
cg01199494	2	74553977	CCDC142;MRPL53	S_Shore	0.943856	0.938672	-0.00483296	0.00764551	0.940281	0.938988	-0.000835593	0.643707
cg13437593	1	109456726	C1orf194;KIAA1324	N_Shore	0.636126	0.649214	0.0115767	0.00764712	0.626312	0.639983	0.011829	0.00752673
cg07532067	10	76733889	NA	NA	0.960672	0.957712	-0.00297699	0.00764795	0.956797	0.957536	0.00075025	0.504799
cg25810357	20	39429591	EMILIN3	S_Shore	0.505113	0.515955	0.0131118	0.00764813	0.531969	0.537582	0.00918962	0.0764875
cg09036612	11	67737603	SUV420H1;SUV420H1	Island	0.0338428	0.0357742	0.00183768	0.00764872	0.0348614	0.0353235	0.000146996	0.825087
cg01595951	5	145294820	SH3RF2	N_Shore	0.788656	0.785116	-0.0119436	0.00764882	0.751199	0.755174	-0.00157632	0.734318
cg15315385	17	34636034	STAC2	S_Shore	0.158512	0.165085	0.00635548	0.00765027	0.164111	0.173538	0.0094399	0.000111016
cg24487372	19	54619056	PTH2	S_Shore	0.303244	0.31634	0.0136	0.00765171	0.305561	0.329886	0.0256205	1.87066e-07
cg07667977	9	78821557	NA	Island	0.098473	0.101815	0.00512276	0.00765269	0.11014	0.108325	0.000310497	0.880823
cg08818866	11	65573385	GAL3ST3	S_Shore	0.264223	0.272904	0.0101095	0.00765281	0.286994	0.289658	0.0057106	0.151343
cg14501596	17	27493512	RHOT1;RHOT1;RHOT1	Island	0.0105591	0.0110417	0.000477048	0.00765325	0.0106734	0.0106639	2.90074e-05	0.868103
cg05262777	19	44132764	FBXO17;FBXO17	Island	0.189764	0.200269	0.0104222	0.00765338	0.191583	0.202643	0.0116474	0.00282844
cg04919596	15	98600067	ADAMTS17	NA	0.964443	0.962514	-0.00247237	0.00765409	0.961579	0.961937	-0.000231707	0.814108
cg23588893	2	208832489	NA	S_Shelf	0.969145	0.971004	0.00142956	0.00765535	0.970193	0.969563	-0.00107961	0.0767442
cg19436567	5	140680485	TAF7;TAF7	Island	0.0142457	0.0151201	0.000693288	0.00765618	0.0147741	0.0146597	-0.000356658	0.158145
cg13755070	10	133893625	STK32C	S_Shore	0.120501	0.135363	0.0131967	0.00765682	0.127086	0.141672	0.0128321	0.0116362
cg22933449	12	549114	NINJ2	N_Shore	0.688698	0.698936	0.00723468	0.00765783	0.667502	0.680737	0.0103002	0.000668948
cg14514174	2	231794153	ARMC9	NA	0.820404	0.817407	-0.00696341	0.00765795	0.806397	0.807969	-0.00175343	0.537142
cg00365505	2	199921868	SATB2	NA	0.822629	0.827622	0.00381967	0.00765943	0.82529	0.827777	0.00261585	0.0682654
cg22101703	16	88450112	SPIRE2	S_Shore	0.954877	0.957956	0.00217861	0.00766076	0.953471	0.956491	0.0020859	0.0301493
cg15930596	19	1124241	SBNO2	Island	0.0721359	0.069192	-0.00362018	0.00766089	0.069141	0.0602414	-0.00953106	4.12762e-16
cg25107024	3	120862702	POPDC2	NA	0.937063	0.934991	-0.00300586	0.00766154	0.93734	0.937728	-0.000209136	0.840704
cg19412217	11	29995364	KCNA4	Island	0.0248583	0.0231103	-0.00174133	0.0076635	0.0295817	0.0272585	-0.00234251	0.000285825
cg05779081	4	77354530	SCARB2	S_Shore	0.042456	0.0374988	-0.00362565	0.00766465	0.0488969	0.0421802	-0.00466087	0.0011066
cg00339657	21	45262493	NA	N_Shore	0.454723	0.449447	-0.00619952	0.00766474	0.465701	0.458355	-0.00775821	0.00102421
cg02904344	7	1292519	NA	N_Shelf	0.56551	0.582782	0.0103547	0.00766634	0.566512	0.583017	0.0131218	0.00147585
cg17669542	9	139021793	ABCA2;ABCA2	Island	0.957742	0.959686	0.00174251	0.00766638	0.957723	0.958831	0.00146403	0.0266928
cg23671699	17	38014876	FAM134C;FAM134C;TUBG1;FAM134C	Island	0.00850816	0.00779564	-0.000637823	0.00766747	0.0084382	0.00788101	-0.000340843	0.129
cg14577211	1	93031496	EVI5	NA	0.859856	0.853968	-0.00831878	0.00766769	0.845476	0.842229	-0.00619588	0.0727415
cg11856215	3	170346819	MECOM;MECOM;MECOM;MECOM;MECOM;MECOM	Island	0.0105349	0.00975413	-0.000690537	0.0076703	0.00995165	0.00947833	-0.000210276	0.356846
cg26636045	4	3633772	NA	NA	0.7956	0.803058	0.00567539	0.00767049	0.792385	0.803545	0.00916604	6.28336e-05
cg00224202	6	43822253	NA	NA	0.848282	0.851873	0.00406439	0.00767064	0.84984	0.850454	0.00106281	0.486069
cg06610548	22	38261149	NA	S_Shore	0.280278	0.29045	0.00749786	0.00767088	0.260168	0.269713	0.00653659	0.0206265
cg19358348	13	100903441	ITGBL1	N_Shore	0.687144	0.680936	-0.0148574	0.00767172	0.635091	0.63123	-0.0143147	0.0121157
cg11640756	19	19376518	GATAD2A	N_Shore	0.71678	0.708708	-0.00988709	0.0076722	0.708678	0.704731	-0.00787485	0.0322864
cg11970192	4	44145638	KCTD8	Island	0.0207083	0.0219116	0.00101503	0.00767299	0.021527	0.0212724	-0.00029638	0.435868
cg02792740	2	119323216	EN1	Island	0.0203463	0.0216013	0.000992953	0.00767318	0.0212279	0.0218325	0.000710976	0.044825
cg07264050	1	74990935	TYW3;TYW3;TYW3	NA	0.966215	0.963962	-0.00210141	0.00767319	0.964688	0.963756	-0.000677962	0.3925
cg06367693	19	54216040	NA	S_Shore	0.137999	0.145136	0.00631967	0.00767436	0.136894	0.147727	0.0120576	2.34785e-07
cg15962547	15	100010867	TM2D3;TM2D3	Island	0.121905	0.142587	0.0209539	0.00767683	0.117026	0.139997	0.0230816	0.00250563
cg07484354	6	20859400	CDKAL1	NA	0.903742	0.899773	-0.00694695	0.00767787	0.894877	0.891055	-0.00722109	0.0103855
cg07209709	10	134635511	NA	NA	0.57695	0.599067	0.016052	0.00767941	0.558266	0.578686	0.0158838	0.00831504
cg27412025	3	123095681	SLC15A2;SLC15A2	NA	0.63857	0.624189	-0.0184832	0.00767971	NA	NA	NA	NA
cg15109179	2	45090736	SIX2	Island	0.0477746	0.0457465	-0.00204753	0.00768109	0.0464092	0.0461747	0.000119826	0.87927
cg14521614	22	48870409	MOV10L1;MOV10L1;MOV10L1	Island	0.0702626	0.0576259	-0.0122543	0.00768124	0.0701695	0.0587259	-0.0104821	0.0223412
cg20254353	5	88003874	LOC645323;LOC645323;LOC645323	N_Shore	0.0473562	0.0488216	0.00219236	0.00768327	0.0548535	0.0551152	0.00126807	0.165375
cg23096553	14	22890989	SLC22A17;SLC22A17	Island	0.238874	0.233447	-0.00790281	0.00768351	0.24538	0.241853	-0.00682622	0.0182111
cg08282385	8	22135827	PHYHIP;PHYHIP	S_Shore	0.924698	0.928166	0.00260935	0.007686	0.926321	0.926612	-0.000332169	0.741837
cg07274694	14	68352745	NA	N_Shore	0.256987	0.249889	-0.00836857	0.00768784	0.251424	0.246894	-0.0051693	0.0962392
cg23003085	7	154589974	NA	NA	0.950331	0.955263	0.00400521	0.00768929	0.946574	0.950431	0.00205112	0.275979
cg11999002	10	134512230	NA	NA	0.24476	0.252666	0.0138214	0.00768947	0.266033	0.269615	0.0112167	0.0438996
cg14494421	12	120728138	SETD1B	S_Shore	0.0184876	0.0177102	-0.00116206	0.00769001	0.0208794	0.0195006	-0.00161664	0.00483097
cg21810245	12	113366227	NA	Island	0.00958827	0.00904523	-0.000608452	0.00769047	0.00893497	0.0088635	-2.51205e-05	0.901158
cg12860374	1	163703212	NA	NA	0.890457	0.896956	0.00492322	0.00769154	0.891204	0.895335	0.00345687	0.0663681
cg21270074	11	118544610	NLRX1;NLRX1	N_Shore	0.00699078	0.00634157	-0.000580738	0.00769327	0.00702267	0.00657505	-0.000215595	0.189782
cg03806693	2	155262934	KCNJ3	Island	0.0201948	0.0211719	0.00103116	0.00769372	0.0207109	0.0206239	0.000191425	0.615198
cg02279147	7	64612060	NA	Island	0.656298	0.671664	0.00706886	0.00769584	0.662259	0.667462	0.00247246	0.345526
cg12199540	16	31035852	MYST1;MYST1	N_Shore	0.0739011	0.0785821	0.00633475	0.00769731	0.0866455	0.0918194	0.00708825	0.00308153
cg00492691	4	129972460	PHF17;PHF17	NA	0.763549	0.760894	-0.007973	0.00769776	0.749824	0.747507	-0.00747849	0.0143179
cg18991240	12	52696518	HOXC4;HOXC6;HOXC5	N_Shore	0.164832	0.169777	0.00661289	0.00769817	0.165812	0.172721	0.00664651	0.00946827
ch.6.53095038R	14	76463618	NA	NA	0.372026	0.366664	-0.00953923	0.00769902	0.352706	0.351301	-0.0071319	0.0450897
cg21467252	13	100849020	NALCN	NA	0.909657	0.91445	0.00404781	0.00769908	0.90827	0.910424	0.00171674	0.297484
cg19852827	13	18310184	LOC284232	NA	0.894248	0.901941	0.00574631	0.00769986	0.896893	0.902376	0.00334356	0.132475
cg19360852	6	33801204	IP6K3;IP6K3	NA	0.896388	0.902522	0.00325548	0.00770001	0.901221	0.901574	-0.000819073	0.54795
cg03970461	2	23704045	KLHL29	N_Shore	0.95372	0.957572	0.00253439	0.00770102	0.954267	0.957124	0.00118663	0.25421
cg25119743	7	149667977	RARRES2	N_Shore	0.851921	0.86059	0.00863051	0.00770139	0.86788	0.874019	0.00607925	0.0379019
cg06737981	7	127766977	RBM28;RBM28	N_Shelf	0.623075	0.616634	-0.0139337	0.00770184	0.581081	0.582526	-0.00843826	0.106285
cg22451189	1	4672123	AJAP1;AJAP1	Island	0.891931	0.896547	0.00459386	0.00770249	0.894271	0.897799	0.00334379	0.0463917
cg00222982	1	45861073	CCDC17	Island	0.598001	0.618297	0.0145464	0.00770257	0.579962	0.599114	0.0127589	0.0224971
cg06629702	12	94955687	NA	S_Shelf	0.766042	0.769068	0.00950632	0.00770314	0.77487	0.771594	0.0035951	0.319707
cg01468220	2	137238757	NA	N_Shore	0.0146756	0.0140065	-0.000922779	0.00770428	0.0147307	0.0144169	-0.000358912	0.368104
cg13993336	4	119419319	SNHG8;SNORA24	Island	0.00816765	0.00993579	0.0020793	0.00770527	0.00841907	0.00943643	0.00149537	0.00822801
cg10142848	1	151269822	SPRR1B	NA	0.490047	0.482113	-0.0128251	0.00770531	0.471704	0.468461	-0.00880325	0.0645882
cg05947596	7	96470777	DLX6AS	N_Shore	0.0263037	0.0277226	0.00114665	0.0077054	0.0311785	0.0318794	0.000679428	0.166257
cg14129589	1	222436778	DEGS1;DEGS1	N_Shore	0.0817297	0.074941	-0.00637441	0.0077064	0.0765694	0.0712056	-0.00521935	0.0319906
cg22642498	6	111995233	TRAF3IP2;TRAF3IP2;TRAF3IP2;TRAF3IP2;TRAF3IP2	NA	0.312542	0.320096	0.0117762	0.00770678	0.340491	0.332266	-0.00279769	0.541752
cg00351011	5	83053400	HAPLN1	N_Shore	0.0336326	0.0391719	0.00564215	0.00770749	0.0333613	0.0383465	0.00525196	0.0124998
cg05481041	6	7056067	RREB1;RREB1;RREB1;RREB1	S_Shore	0.325961	0.311847	-0.0147125	0.00770786	0.294571	0.298991	0.00147277	0.780632
cg04913803	1	89762254	LRRC8B	N_Shore	0.0141814	0.0129486	-0.0010474	0.00770828	0.0154415	0.0134855	-0.00123544	0.00158371
cg08451726	17	38832876	ARL4D	Island	0.768476	0.762788	-0.0115732	0.00770859	0.729105	0.723192	-0.0124245	0.00636062
cg10996224	1	3061861	PRDM16;PRDM16	Island	0.483017	0.495617	0.0154484	0.00770913	0.50614	0.503334	0.00274248	0.63725
cg03298319	2	96335589	SNRNP200	S_Shore	0.231023	0.243907	0.0110155	0.00770925	0.234923	0.248076	0.0095442	0.0186076
cg14343381	2	112371583	MERTK	N_Shore	0.72015	0.735578	0.0118185	0.0077095	0.726047	0.736327	0.00802184	0.0701952
cg15729771	7	93043173	CALCR;CALCR	S_Shore	0.078141	0.0820441	0.00502626	0.00770958	0.0786342	0.0841457	0.0063253	0.00082954
cg21949157	12	50501309	FIGNL2	Island	0.0345945	0.031433	-0.00352727	0.00770974	0.0398797	0.0366432	-0.00316361	0.0295195
cg13200125	7	27150498	HOXA5	Island	0.762358	0.757013	-0.0136445	0.0077098	0.743435	0.735974	-0.0164985	0.00111927
cg07835482	11	30212519	FSHB;FSHB	NA	0.825524	0.833484	0.00643049	0.00771129	0.830578	0.835533	0.00425984	0.0706506
cg19764143	1	116141081	NA	NA	0.939879	0.93467	-0.00446921	0.00771144	0.936037	0.934957	0.000466474	0.777825
cg04439252	12	10175030	CLEC7A;CLEC7A;CLEC7A;CLEC7A;CLEC7A;CLEC7A	NA	0.449289	0.436993	-0.0114523	0.00771154	0.447721	0.442199	-0.00467589	0.278017
cg17572155	19	4104713	CREB3L3;CREB3L3	NA	0.618914	0.632455	0.0126413	0.00771175	0.61894	0.631335	0.0105129	0.0246924
cg05130518	8	33052751	NA	NA	0.0035996	0.00321671	-0.00036833	0.00771183	0.00520182	0.00438981	-0.000592275	0.0148207
cg10375456	22	29696210	TUG1	S_Shore	0.605389	0.598542	-0.0088689	0.0077128	0.595713	0.586131	-0.0130229	0.000143861
cg02958194	11	9292120	TMEM41B;TMEM41B;TMEM41B	N_Shore	0.0400451	0.0389107	-0.00165346	0.00771367	0.0410328	0.039975	-0.00121135	0.0707487
cg11423630	22	38382803	CACNA1I;CACNA1I	NA	0.966989	0.969237	0.00173928	0.00771408	0.967089	0.969813	0.00235914	0.000897083
cg02960810	22	44832676	LOC150381	N_Shelf	0.0176096	0.0163094	-0.00161875	0.00771446	0.0140094	0.0127111	-0.0013247	0.00125837
cg13493250	2	96888736	ANKRD39	S_Shore	0.708768	0.720266	0.00740705	0.00771518	0.691591	0.70594	0.0102372	0.000237025
cg10066188	1	226661596	TRIM11	S_Shore	0.0226696	0.0241734	0.00116609	0.00771754	0.0229903	0.0234311	0.000518889	0.198531
cg08118273	7	37498343	NA	NA	0.906839	0.90007	-0.00978712	0.00771807	0.904965	0.898435	-0.00933176	0.0126647
cg14020904	19	10259215	ICAM4;ICAM4;ICAM4	Island	0.0313137	0.033307	0.00231351	0.00772074	0.0428137	0.0437361	0.00230569	0.0416365
cg26987911	7	158482610	NA	Island	0.522027	0.495344	-0.0291682	0.00772122	0.518737	0.485917	-0.0343386	0.00172678
cg19368383	13	31503254	FRY	N_Shore	0.0197221	0.0186847	-0.000932365	0.007723	0.0195881	0.01939	0.000175501	0.640502
cg01442481	17	77866974	CD7	N_Shelf	0.023404	0.0270176	0.00315468	0.00772386	0.0249962	0.0268086	0.00165936	0.146654
cg07663984	12	128888331	TMEM132D	NA	0.407868	0.390966	-0.0135157	0.00772461	0.421752	0.401901	-0.0146275	0.00350867
cg06924622	16	85869934	NA	NA	0.0149808	0.0175762	0.0028242	0.00772764	0.0156561	0.0184516	0.00337008	0.00530571
cg18699025	13	35770148	C13orf38;C13orf38;C13orf38;C13orf38;C13orf38;C13orf38	S_Shore	0.010657	0.0144262	0.00336327	0.00772793	0.0106372	0.0137421	0.00291401	0.0164994
cg24668093	11	5399010	OR51Q1	NA	0.884509	0.880607	-0.00672361	0.007728	0.882431	0.880365	-0.00389307	0.140793
cg02311180	4	8493189	ACOX3;ACOX3	N_Shore	0.00887229	0.00821825	-0.000658977	0.00772867	0.0102792	0.00993412	6.79002e-05	0.841001
cg08771019	2	85407477	TGOLN2	N_Shore	0.0101963	0.00945721	-0.000648268	0.0077292	0.0129506	0.0110793	-0.00151359	2.90973e-05
cg12740512	5	179711133	GFPT2	N_Shore	0.904839	0.909215	0.00488872	0.00772968	0.907633	0.913473	0.00786396	5.21573e-06
cg21221947	10	50272670	NA	N_Shore	0.44396	0.465514	0.0177659	0.00773062	0.411226	0.442601	0.028077	1.60324e-05
cg09297145	4	96688052	UNC5C	N_Shore	0.0215053	0.0232286	0.00135714	0.00773092	0.0221447	0.0231944	0.000817605	0.126962
cg15369633	11	58696267	DTX4	Island	0.0418762	0.0384371	-0.00219606	0.00773231	0.0429282	0.0397363	-0.00189771	0.0443642
cg13922291	6	30278319	TRIM26	NA	0.710168	0.703528	-0.0139752	0.00773312	0.663861	0.662337	-0.0101135	0.0699092
cg00067126	16	24589947	NA	NA	0.129795	0.120734	-0.00949255	0.00773322	0.131004	0.123063	-0.00792311	0.0202655
cg05739286	4	85723077	CDS1	Island	0.0283808	0.0302023	0.00187425	0.00773334	0.0303428	0.0306915	-7.95966e-05	0.909502
cg11949253	1	163612639	NA	NA	0.0410004	0.0427218	0.00189673	0.00773336	0.0420595	0.0412263	0.000439463	0.510329
cg25153340	1	148495767	CA14	NA	0.0820228	0.0868764	0.00456697	0.00773369	0.0834677	0.0840081	0.000639831	0.704446
cg18029167	1	50661414	DMRTA2;DMRTA2	Island	0.0364315	0.0380007	0.00180265	0.00773421	0.0416579	0.0415614	0.000131909	0.85368
cg22718891	11	27193427	NA	NA	0.919994	0.92354	0.00389735	0.00773451	0.921784	0.923266	0.00153239	0.273942
cg03295852	22	49363867	CPT1B;CPT1B;CPT1B;CPT1B;CHKB-CPT1B;CPT1B;CPT1B;CPT1B;CPT1B;CPT1B;CPT1B;CPT1B	Island	0.541568	0.561643	0.0184662	0.00773475	0.574683	0.584055	0.00869059	0.196058
cg11040268	18	3210273	MYOM1;MYOM1	NA	0.947645	0.942367	-0.00438361	0.00773479	0.947499	0.94381	-0.00349138	0.0324566
cg14355134	17	8159820	ARHGEF15	NA	0.648778	0.66399	0.00887507	0.00773553	0.630471	0.644065	0.0089851	0.00832971
cg03285457	17	72009758	RHBDF2;RHBDF2	S_Shore	0.822902	0.819663	-0.0054061	0.00773589	0.819462	0.815414	-0.0051118	0.0142092
cg19274698	10	129426651	FOXI2	Island	0.703962	0.694116	-0.0145836	0.00773672	0.709914	0.708356	-0.00705718	0.201095
cg20392607	7	39299264	POU6F2;POU6F2	NA	0.950137	0.947966	-0.00296129	0.00773708	0.951072	0.947907	-0.00385706	0.00112454
cg18554116	5	72566001	NA	S_Shore	0.0918231	0.0975676	0.00444516	0.00773769	0.0960519	0.10276	0.006585	0.000110322
cg13587552	7	37922543	SFRP4	Island	0.0440943	0.0472914	0.00323515	0.0077382	0.0425517	0.046017	0.00302114	0.0119663
cg06302803	12	116111861	FBXO21;FBXO21	N_Shore	0.0416838	0.0387313	-0.00309336	0.00773934	0.0369129	0.0362878	-0.000946937	0.393102
cg10360121	6	3715465	NA	NA	0.837177	0.845307	0.00798332	0.00774033	0.842886	0.848923	0.00618596	0.0301621
cg06568535	2	218741130	CXCR1	NA	0.818969	0.815142	-0.0121864	0.00774157	0.773819	0.781709	-0.00258176	0.597391
cg09395368	7	146818961	MIR548I4;CNTNAP2	NA	0.858548	0.848561	-0.00807922	0.00774165	0.85104	0.844147	-0.00216646	0.483443
cg23825301	15	65205370	SMAD3;SMAD3;SMAD3	NA	0.109213	0.101878	-0.0080062	0.00774213	0.0916508	0.0857573	-0.00683832	0.00685957
cg03906075	2	238443328	RAMP1	NA	0.910534	0.914878	0.00335479	0.00774279	0.911571	0.913822	0.00145372	0.282062
cg14229702	1	154656726	C1orf61	N_Shore	0.0943143	0.0972362	0.00383886	0.00774312	0.109739	0.114513	0.00551884	0.000650222
cg16652937	1	63565283	NA	N_Shelf	0.0174831	0.0184113	0.000795528	0.00774353	0.0198273	0.0192083	-0.000492093	0.118213
cg14064503	2	232177392	NA	Island	0.0654	0.0707356	0.00463425	0.00774486	0.0607176	0.0654601	0.00375169	0.0273991
cg00806704	6	27214543	HIST1H2BK;HIST1H4I	N_Shore	0.949965	0.944942	-0.00449886	0.0077455	0.946422	0.945351	-4.16339e-05	0.981434
cg00964039	15	100085423	NA	S_Shelf	0.963884	0.958404	-0.00490851	0.0077457	0.960994	0.958239	-0.0029668	0.0955136
cg25080465	17	44043489	HOXB7	Island	0.0527579	0.0489942	-0.00247297	0.00774571	0.0635702	0.0592217	-0.00265754	0.0155579
cg22364219	13	28952459	MTUS2;MTUS2	Island	0.839016	0.846495	0.00531215	0.00774612	0.83996	0.846347	0.00499364	0.0118402
cg03172341	2	40368015	SLC8A1;SLC8A1;SLC8A1;SLC8A1	NA	0.482877	0.473142	-0.0155184	0.00774701	0.438856	0.440611	-0.00663332	0.258647
cg08112188	19	55743673	LRRC4B	Island	0.880276	0.886825	0.00472891	0.00774821	0.876532	0.885189	0.00732294	4.00941e-05
cg22433759	1	149247421	FAM63A;FAM63A;PRUNE;FAM63A;FAM63A;FAM63A	Island	0.00502411	0.00478101	-0.000310057	0.00775	0.00522388	0.00484317	-0.000321548	0.0161342
cg10924691	19	5245252	PTPRS;PTPRS;PTPRS;PTPRS	S_Shore	0.021019	0.0222892	0.000898561	0.00775117	0.0213125	0.0219962	0.00050956	0.0897804
cg23298596	3	48260453	ZNF589	S_Shelf	0.834376	0.829061	-0.0105519	0.00775273	0.80437	0.804748	-0.00583923	0.167275
cg17180088	3	104996324	NA	NA	0.410864	0.398663	-0.0121009	0.00775348	0.403469	0.388688	-0.0144749	0.00195681
cg19203457	2	100801983	NPAS2	Island	0.0155539	0.013717	-0.0012689	0.00775375	0.0148192	0.0131406	-0.00122319	0.0351861
cg01570068	3	47026550	LOC100129354	Island	0.0660994	0.0703596	0.0039943	0.00775695	0.0712235	0.0695131	-0.000638843	0.677442
cg07085824	13	38158543	FREM2	N_Shore	0.00934476	0.00866754	-0.000661736	0.00775871	0.0110498	0.0101346	-0.000537522	0.0947225
cg11747897	1	1737103	GNB1	NA	0.907109	0.902786	-0.00603697	0.00775966	0.902069	0.903169	-1.91109e-05	0.993353
cg11522683	19	48603522	TEX101	N_Shore	0.95296	0.955321	0.0020009	0.00776063	0.953432	0.954917	0.00109579	0.150923
cg11396188	6	33267550	COL11A2;COL11A2;COL11A2;COL11A2	N_Shore	0.915466	0.919037	0.0029788	0.00776108	0.914682	0.917034	0.00203921	0.0397283
cg07598549	13	87121359	NA	N_Shore	0.0134628	0.0125106	-0.000920381	0.00776126	0.0166046	0.01555	-0.000473745	0.344777
cg10091811	4	1484515	NA	Island	0.016714	0.0154623	-0.00101101	0.00776233	0.0174669	0.0159019	-0.0013808	0.000538471
cg25281171	11	6998175	ZNF214;NLRP14	Island	0.019351	0.0210018	0.00183123	0.00776317	0.0212917	0.0228963	0.00248299	0.00689942
cg03399239	6	155300859	NA	NA	0.668569	0.665314	-0.0110801	0.0077632	0.638656	0.639283	-0.00864962	0.0407602
cg05928980	8	32905299	NA	NA	0.323711	0.331425	0.0100852	0.00776322	0.34381	0.34897	0.00923708	0.014369
cg18820209	22	49388108	MAPK8IP2;MAPK8IP2	N_Shore	0.845296	0.853095	0.0055567	0.00776494	0.84159	0.852171	0.00801253	0.000259974
cg15810199	17	6867138	BCL6B;BCL6B	Island	0.0705221	0.0734584	0.00308939	0.00776539	0.0815231	0.0815752	0.00130329	0.302564
cg15859299	6	32300002	NOTCH4	NA	0.749172	0.760546	0.00832366	0.0077658	0.72607	0.743458	0.0160606	4.38891e-06
cg24154474	7	63135568	NA	Island	0.245658	0.22904	-0.015721	0.007768	0.248802	0.233227	-0.0142956	0.013964
cg03203320	2	127450352	NA	N_Shore	0.942445	0.946029	0.00265071	0.00776882	0.943072	0.946469	0.00267634	0.00667723
cg27032184	11	87818038	NA	NA	0.856174	0.846733	-0.00898463	0.0077692	0.863283	0.861819	-0.000303001	0.923566
cg25152200	7	315737	FAM20C	S_Shore	0.862225	0.837859	-0.0238211	0.00777067	0.86887	0.855157	-0.0118347	0.138208
cg03640258	3	140145920	FOXL2;FOXL2	N_Shore	0.0509262	0.0532132	0.00364814	0.00777096	0.0664439	0.0642267	0.000114586	0.94905
cg04949206	12	47031510	ZNF641	S_Shore	0.00530581	0.0047164	-0.000489651	0.00777139	0.0056234	0.00484014	-0.000560097	0.154051
cg10283277	6	170431822	NA	Island	0.468015	0.458103	-0.0116744	0.00777177	0.456111	0.449845	-0.00732723	0.0887255
cg11222672	10	105835992	COL17A1	NA	0.606768	0.599921	-0.0150114	0.00777178	0.565003	0.565866	-0.00742216	0.191005
cg08114410	11	70614208	SHANK2	NA	0.966365	0.965368	-0.00155223	0.00777449	0.965141	0.965733	0.000285648	0.635122
cg01202265	2	232216018	NA	NA	0.0275795	0.0257751	-0.00183569	0.00777481	0.0264123	0.0257581	-4.40176e-05	0.94714
cg04111992	6	33376154	TAPBP;TAPBP;RGL2;RGL2	S_Shore	0.903327	0.908336	0.00377205	0.00777502	0.900514	0.905903	0.00505842	0.000818352
cg08787769	18	30328249	DTNA;DTNA;DTNA	Island	0.0750625	0.0706472	-0.0035871	0.00777667	0.087559	0.0841487	-0.00222777	0.118287
cg08736216	7	74127781	WBSCR16	Island	0.0203053	0.0220056	0.00117586	0.00777723	0.021111	0.0217553	0.000142644	0.762035
cg27179002	7	154337319	NA	S_Shore	0.446293	0.436511	-0.013634	0.00777801	0.44436	0.432525	-0.0163249	0.0016865
cg06536200	12	108755822	TRPV4;TRPV4	Island	0.350711	0.359662	0.00773905	0.00777895	0.355642	0.36861	0.0112264	0.000228277
cg20277260	3	48483395	TREX1;TREX1	NA	0.569614	0.565559	-0.0090185	0.00777904	0.551881	0.546867	-0.0110011	0.00139151
cg18971416	22	17273313	DGCR6	Island	0.133916	0.14369	0.00781659	0.00777992	0.122653	0.138717	0.0151809	4.00945e-08
cg25987871	6	28618318	NA	NA	0.00834085	0.00767712	-0.000622504	0.00777995	0.0104173	0.00955316	-0.000631338	0.0423837
cg03469129	2	213109789	ERBB4;ERBB4	N_Shore	0.0294057	0.0283331	-0.00151755	0.00778032	0.0312928	0.0299261	-0.00134394	0.0232327
cg18999998	3	116986654	NA	S_Shore	0.0164029	0.0145054	-0.00157444	0.00778183	0.0202815	0.0173086	-0.00200502	0.00770516
cg09142313	6	31234845	CCHCR1;CCHCR1;TCF19;TCF19;CCHCR1	S_Shore	0.0924243	0.0861934	-0.00826784	0.00778317	0.0905962	0.0903692	-0.00289927	0.34198
cg12097672	2	39324532	NA	Island	0.420676	0.440818	0.0207504	0.00778336	0.414101	0.427112	0.0142669	0.0639188
cg19057899	19	59093928	PRKCG	Island	0.0341098	0.0366286	0.00166371	0.00778378	0.0359319	0.0361444	-0.000217873	0.722624
cg17320378	8	67252385	CRH	Island	0.012491	0.0118585	-0.000747968	0.00778595	0.0140442	0.0132662	-0.000529596	0.107246
cg06720017	11	85324263	NA	S_Shore	0.930254	0.933407	0.00227963	0.00778607	0.932264	0.933307	0.000795356	0.359492
cg01839993	9	112058615	TXN	Island	0.00564685	0.00536495	-0.000376082	0.00778734	0.00561681	0.00545774	-0.000158158	0.241712
cg10149329	19	56726973	SIGLEC6;SIGLEC6;SIGLEC6	NA	0.0437437	0.0417908	-0.00219777	0.00778823	0.0472479	0.0441068	-0.00161206	0.055039
cg13640297	3	144504370	SLC9A9	NA	0.352151	0.317863	-0.0351339	0.00778905	0.310534	0.286048	-0.0254928	0.0471311
cg09964575	7	156784336	NA	N_Shore	0.901263	0.904687	0.00288165	0.00778929	0.903724	0.90469	0.000992305	0.353235
cg08162473	6	137852094	NA	S_Shore	0.319039	0.325127	0.00684819	0.00779047	0.335649	0.343658	0.00788555	0.00325018
cg13680188	11	129804543	ADAMTS8	S_Shore	0.60278	0.611806	0.00984056	0.00779104	0.613295	0.615532	0.00340246	0.362623
cg23546023	12	54760659	ERBB3;ERBB3	Island	0.0273061	0.0293968	0.00170275	0.00779176	0.0281184	0.0299708	0.00180859	0.00462832
cg16642695	22	18098750	NA	Island	0.174022	0.180074	0.00504712	0.00779197	0.170189	0.175065	0.00361562	0.0483535
cg06174407	17	19568414	NA	N_Shore	0.300931	0.330591	0.0233538	0.007792	0.279803	0.317951	0.0303823	0.000390886
cg27191019	17	34986216	NA	S_Shelf	0.251751	0.260499	0.0119298	0.00779244	0.270723	0.277729	0.0107576	0.0186992
cg10527525	2	201807196	CASP8;CASP8;CASP8;CASP8	NA	0.507566	0.481446	-0.0228609	0.00779293	0.520485	0.492895	-0.0221247	0.00741006
cg02312438	10	9490214	NA	Island	0.764748	0.760124	-0.0047945	0.00779359	0.757742	0.759812	0.00323922	0.0796835
cg09229231	11	31775050	PAX6;PAX6;PAX6	N_Shore	0.378194	0.386508	0.0119318	0.00779473	0.413861	0.421439	0.011695	0.0101668
cg01447498	1	226339118	ARF1;ARF1;ARF1;ARF1	S_Shore	0.0210347	0.0189173	-0.00168701	0.00779499	0.0217446	0.018677	-0.00221184	0.000267859
cg03163525	13	95094145	DZIP1;DZIP1	Island	0.0172633	0.0188998	0.00122323	0.0077953	0.0175141	0.019419	0.0018013	7.78734e-05
cg06343987	19	40223257	HPN;HPN;HPN;HPN	N_Shore	0.348124	0.360305	0.0148815	0.00779716	0.368949	0.370106	0.00735829	0.190267
cg01557753	6	90661020	GJA10	NA	0.95781	0.960525	0.00302596	0.00779722	0.956497	0.960785	0.00456092	3.4051e-05
cg22981738	8	23644177	NA	S_Shelf	0.945033	0.94095	-0.00360361	0.00779788	0.94192	0.941753	0.000343261	0.808209
cg26733301	1	26609905	LIN28;LIN28	Island	0.060181	0.0632946	0.0031021	0.00779816	0.0637151	0.0665459	0.00377206	0.00096551
cg22796458	6	84620629	RIPPLY2	S_Shore	0.133941	0.138625	0.00470254	0.00779892	0.142485	0.153751	0.0101583	2.25688e-08
cg12697139	4	6322805	WFS1;WFS1	Island	0.0137858	0.0129688	-0.000880749	0.00779979	0.0145925	0.0132752	-0.00114942	0.0140125
cg20856497	8	110773465	GOLSYN;GOLSYN	S_Shore	0.0282187	0.0262017	-0.00181546	0.00780065	0.0275733	0.0255216	-0.00140239	0.0350138
cg04844088	17	34607364	CACNB1;CACNB1;CACNB1;CACNB1;CACNB1;CACNB1	Island	0.0110686	0.010418	-0.000695809	0.00780206	0.0107298	0.0105178	-0.000115351	0.632655
cg04416734	8	1124433	NA	N_Shore	0.945234	0.942319	-0.0041025	0.00780306	0.94267	0.941669	-0.0010763	0.496804
cg18185665	20	2623072	EBF4	S_Shore	0.282748	0.298997	0.0215455	0.00780359	0.297873	0.322465	0.0361787	3.68276e-06
cg21254171	7	57513875	ZNF716;ZNF716	NA	0.706653	0.718679	0.00857873	0.00780398	0.702632	0.716781	0.0120794	0.000131748
cg26971308	16	68353666	WWP2;WWP2	NA	0.0122546	0.0116459	-0.000660088	0.00780558	0.0123913	0.0114221	-0.000822843	0.00130235
cg01655341	11	129415863	NA	Island	0.96124	0.963807	0.00204449	0.00780833	0.961567	0.963798	0.00201943	0.00416228
cg00210144	19	3757615	ZFR2	S_Shore	0.660798	0.670092	0.00838966	0.00781303	0.656281	0.670154	0.0140451	1.33663e-05
cg25584930	14	75888860	NA	N_Shore	0.10674	0.112157	0.00510612	0.0078132	0.118306	0.123878	0.00657262	0.00192692
cg25823837	8	2406250	NA	N_Shore	0.594211	0.609137	0.0159086	0.00781455	0.60567	0.615764	0.0146062	0.0106179
cg20254361	10	13315436	UCMA	NA	0.641685	0.660738	0.0157157	0.0078167	0.634361	0.65061	0.0124024	0.0370689
cg00256374	10	104201414	C10orf95	S_Shore	0.712008	0.709043	-0.0115832	0.00781797	0.678577	0.679259	-0.00958189	0.0258101
cg01454951	1	231385676	PCNXL2	NA	0.946331	0.94816	0.0020107	0.00781814	0.945943	0.947093	0.000993605	0.224973
cg05725721	1	36543949	C1orf113;C1orf113	N_Shore	0.939694	0.938274	-0.00380222	0.00781853	0.931889	0.933478	-0.000574445	0.711699
cg10367730	4	1387857	NA	Island	0.073377	0.0693152	-0.00401916	0.00782057	0.0769977	0.0675073	-0.00852367	1.37089e-07
cg07608290	20	25124127	ENTPD6;ENTPD6	Island	0.0344962	0.0375325	0.00245145	0.0078212	0.0362057	0.0368046	0.000582307	0.546874
cg16867865	1	51198247	FAF1;FAF1	Island	0.0498908	0.0454043	-0.00278934	0.00782201	0.0499446	0.0459783	-0.00262076	0.0204539
cg03666309	1	199259098	KIF21B	Island	0.0527107	0.0504735	-0.00221021	0.00782248	0.0509575	0.0506586	-4.99182e-05	0.95065
cg24061125	10	105579054	SH3PXD2A	NA	0.936787	0.934075	-0.00396307	0.00782367	0.929234	0.930263	-0.000454273	0.782288
cg06233503	5	130628304	CDC42SE2;CDC42SE2	Island	0.0147267	0.0137174	-0.000759207	0.00782422	0.0145966	0.0136613	-0.000462468	0.0872736
cg10515048	19	50266974	ZNF296	Island	0.87549	0.869849	-0.00847687	0.00782447	0.842	0.838378	-0.00697602	0.0722993
cg03257743	15	87840798	RHCG;RHCG	Island	0.0419315	0.0395897	-0.00232312	0.00782541	0.049469	0.0461978	-0.0028841	0.00826772
cg24765602	2	41925164	NA	S_Shelf	0.794088	0.788665	-0.00728903	0.00782772	0.74562	0.754236	0.00650678	0.042508
cg09001777	18	26877088	DSC3;DSC3	Island	0.0446199	0.0473809	0.00203979	0.00782785	0.0463503	0.0467159	0.00042064	0.839353
cg00904258	12	50690418	GRASP	S_Shelf	0.548032	0.535817	-0.0122988	0.00782816	0.542536	0.526532	-0.0150132	0.00140279
cg06127862	5	149960031	SYNPO	NA	0.132951	0.124599	-0.0083734	0.00782902	0.114819	0.104768	-0.00965826	0.00025969
cg11356706	4	54524218	NA	NA	0.839587	0.833473	-0.00681185	0.00782928	0.831699	0.826531	-0.00605553	0.0273907
cg14953762	22	48999020	TUBGCP6	Island	0.972554	0.974506	0.00149393	0.00783076	0.971795	0.973808	0.00159894	0.0168823
cg24028958	19	40223251	HPN;HPN;HPN;HPN	N_Shore	0.20894	0.217535	0.0120268	0.00783094	0.237722	0.239674	0.0072025	0.121046
cg25769590	2	208697714	CRYGD	S_Shore	0.194259	0.204092	0.0160266	0.00783149	0.230581	0.233569	0.0121004	0.0351904
cg08414643	2	207338318	FASTKD2;FASTKD2;MDH1B;FASTKD2	Island	0.0471277	0.0447984	-0.0023353	0.00783225	0.0458004	0.0440633	-0.00113317	0.158517
cg01836441	1	32417742	TXLNA	Island	0.0113621	0.0108133	-0.000650365	0.00783397	0.0112135	0.0109751	-8.07235e-05	0.746237
ch.17.28266240F	1	41621326	NA	Island	0.00944337	0.00803613	-0.000889216	0.00783531	0.00968181	0.00827093	-0.000865897	0.087231
cg01397661	17	40564266	PLCD3;ACBD4	N_Shore	0.795562	0.791237	-0.00864248	0.0078359	0.779859	0.777571	-0.00681255	0.0450319
cg19787841	15	67548048	NA	NA	0.718089	0.714184	-0.00974641	0.00783859	0.690784	0.687939	-0.00942775	0.0133123
cg19701577	1	92318250	BTBD8	N_Shore	0.197727	0.192808	-0.00641628	0.00783946	0.19309	0.193654	-0.00160846	0.477057
cg23322114	5	142764715	NR3C1;NR3C1;NR3C1;NR3C1;NR3C1;NR3C1;NR3C1	Island	0.00770255	0.00721387	-0.000500618	0.00783958	0.0081709	0.00744125	-0.000633757	0.00192732
cg06808983	11	66083343	ACTN3	Island	0.0463403	0.0553912	0.00798098	0.00783971	0.0476394	0.0568886	0.0083177	0.00529055
cg07450406	5	131466876	NA	NA	0.902125	0.907326	0.00466195	0.00784236	0.908073	0.910038	0.00128168	0.461251
cg05821633	10	73439180	CHST3	S_Shore	0.523485	0.518187	-0.0104399	0.0078424	0.498209	0.496814	-0.00763828	0.0526553
cg07434457	16	3161729	NA	S_Shore	0.106497	0.113748	0.00771281	0.00784273	0.126511	0.132033	0.00687933	0.0264308
cg04121866	1	64462016	UBE2U	NA	0.91928	0.917705	-0.00562089	0.00784274	0.914373	0.91072	-0.0076532	0.000544968
ch.6.215100R	15	25493519	NA	NA	0.815682	0.824572	0.00597425	0.00784376	0.819283	0.824706	0.00417203	0.0577407
cg05118482	3	189961753	LPP;LPP;LPP	NA	0.759532	0.748601	-0.0148388	0.00784518	0.715448	0.716467	-0.00117458	0.847073
cg10238080	3	132228375	NEK11;NEK11;NEK11;ASTE1	Island	0.0129845	0.014312	0.00101246	0.0078454	0.0144999	0.0151557	0.000745366	0.0499884
cg11208235	1	21737483	ALPL	NA	0.510834	0.522983	0.0149178	0.0078482	0.534339	0.537508	0.00591456	0.286557
cg24761366	17	71386060	TRIM47	Island	0.0235868	0.0222189	-0.00148334	0.00784906	0.0247448	0.0227877	-0.00197474	0.000849584
cg08308257	7	154650483	NA	NA	0.860413	0.866654	0.00508983	0.00784911	0.860852	0.865588	0.00368987	0.0493705
cg20533957	2	133144980	LYPD1;LYPD1	Island	0.0206089	0.0193726	-0.00150242	0.00784939	0.0217854	0.0211354	-0.000473429	0.433265
cg09914905	1	10457547	PEX14	Island	0.0126239	0.0134562	0.0006643	0.00785051	0.0133431	0.0131473	-0.000191332	0.465355
cg01802485	15	20384841	TUBGCP5;TUBGCP5;TUBGCP5;TUBGCP5	Island	0.00957094	0.00717331	-0.00215515	0.00785397	0.010372	0.00740463	-0.00275329	0.00555623
cg00480331	3	147362120	PLOD2;PLOD2	S_Shore	0.0192525	0.0212545	0.00206346	0.0078545	0.0220591	0.0243583	0.00265061	0.00244185
cg04245935	17	69865548	BTBD17	S_Shore	0.4571	0.472623	0.0125255	0.00785479	0.45619	0.470098	0.0107834	0.0251071
cg23759484	6	31848784	C6orf27	NA	0.882525	0.888656	0.00528636	0.00785484	0.879209	0.88418	0.00360976	0.0674877
cg17647904	14	22591411	CDH24;CDH24	S_Shelf	0.925085	0.929894	0.00369253	0.00785484	0.919008	0.922747	0.00196165	0.203466
cg15607142	2	213109578	ERBB4;ERBB4	N_Shore	0.0275091	0.02571	-0.00165833	0.00785556	0.0305428	0.0278912	-0.00194756	0.00367394
cg19389446	7	5503510	MIR589;FBXL18	N_Shelf	0.706395	0.717508	0.0113637	0.00785609	0.699588	0.704317	0.00335658	0.43864
cg05117058	7	30140756	C7orf41	Island	0.00454424	0.00427807	-0.000264796	0.00785664	0.0046367	0.00446589	-0.000117612	0.29171
cg24371910	5	148501047	ABLIM3	N_Shore	0.531356	0.551538	0.0202027	0.00785741	0.521616	0.539277	0.016637	0.0284597
cg04701182	16	432970	RAB11FIP3	NA	0.874026	0.868786	-0.00742517	0.00785756	0.867725	0.859514	-0.0120822	8.13532e-05
cg18161285	12	52650210	HOTAIR	N_Shelf	0.391149	0.382724	-0.00741977	0.00785759	0.398251	0.390459	-0.007158	0.00833975
cg23662138	1	199737090	CSRP1;CSRP1	NA	0.910701	0.908721	-0.00558035	0.00785845	0.888687	0.886667	-0.00596695	0.0197009
cg04220047	1	64102860	ROR1;ROR1	NA	0.791434	0.788342	-0.00949314	0.00785863	0.761233	0.756341	-0.0110167	0.00699607
cg25622481	5	80216786	NA	NA	0.929835	0.926238	-0.00570637	0.00785945	0.91589	0.916015	-0.00238394	0.300569
cg19840859	20	2224503	TGM3	NA	0.722972	0.721115	-0.0111796	0.00786008	0.68606	0.692511	-0.00319535	0.466075
cg00261552	1	228559567	PGBD5	Island	0.955526	0.959247	0.00237642	0.0078606	0.958273	0.958898	-0.000473406	0.574211
cg16664532	16	9751610	NA	NA	0.0176033	0.0169862	-0.00095554	0.00786212	0.0177388	0.0173799	-0.00014269	0.704861
cg19174643	10	131572442	EBF3	N_Shelf	0.436899	0.449	0.0135391	0.00786334	0.43821	0.448559	0.0115038	0.0174321
cg23765993	3	177834592	NA	NA	0.963396	0.965621	0.00191535	0.00786347	0.964207	0.963949	-0.000515661	0.458092
cg16655375	3	140145005	NA	N_Shore	0.143704	0.149115	0.00640809	0.00786365	0.166098	0.169233	0.00612231	0.0306538
cg01833196	17	9616899	DHRS7C	S_Shore	0.959275	0.964282	0.00376107	0.00786389	0.957416	0.961898	0.0029056	0.0156793
cg27377749	4	183923190	ODZ3	NA	0.967213	0.969516	0.00157641	0.00786434	0.968046	0.967893	-0.000307628	0.607231
cg10924374	6	30212733	TRIM40;TRIM40	NA	0.821747	0.809711	-0.0131872	0.00786445	0.829856	0.813176	-0.0174443	0.000258557
cg13826452	4	4910861	MSX1	Island	0.510029	0.516866	0.00684268	0.00786522	0.521577	0.526919	0.00489633	0.0669533
cg01275515	17	72708459	SEC14L1;SEC14L1;SEC14L1;SEC14L1;SEC14L1	NA	0.667342	0.663938	-0.0136519	0.00786746	0.62761	0.630929	-0.00688155	0.190851
cg20420651	1	59958664	FGGY;FGGY	NA	0.940171	0.938067	-0.00455725	0.00786829	0.932044	0.928469	-0.00625151	0.00081743
cg06962913	4	115828792	NA	NA	0.886378	0.892467	0.00398082	0.00787326	0.882939	0.886544	0.00172032	0.26677
cg10191240	6	106532714	NA	N_Shelf	0.951935	0.948592	-0.00416439	0.00787523	0.940935	0.94458	0.00318112	0.0849989
cg07263984	9	136533078	NA	Island	0.0273285	0.020909	-0.00563671	0.00787552	0.028719	0.0218337	-0.00655166	0.00430503
cg13916322	12	7206807	NA	NA	0.0160339	0.019562	0.00380812	0.00787561	0.0155682	0.0187997	0.00298965	0.0480082
cg13435792	7	98282346	TMEM130;TMEM130;TMEM130	NA	0.857764	0.865662	0.00804188	0.00787898	0.87125	0.877826	0.00631611	0.0274056
cg26856871	2	191553243	STAT1;STAT1	NA	0.104746	0.0934184	-0.00871691	0.00787906	0.154099	0.137136	-0.0103918	0.0178764
cg11688219	17	4637372	VMO1;VMO1;VMO1;VMO1	N_Shore	0.042939	0.0465022	0.00486667	0.0078794	0.0497638	0.0509519	0.00288614	0.101795
cg08512928	12	100512934	MYBPC1;MYBPC1;MYBPC1;MYBPC1;MYBPC1;MYBPC1;MYBPC1;MYBPC1	NA	0.396916	0.380814	-0.0160111	0.00787951	0.404291	0.386061	-0.018269	0.00287459
cg17191919	2	28467675	NA	Island	0.0135486	0.0146132	0.000864165	0.00788059	0.0139036	0.0136712	-0.000228999	0.448278
cg24867458	22	45136858	CELSR1	N_Shore	0.552433	0.565928	0.0134915	0.00788079	0.568303	0.580091	0.0138522	0.00386984
cg13945485	3	57237031	APPL1	Island	0.0332475	0.0344158	0.00155624	0.00788312	0.0341209	0.0341406	6.80155e-05	0.910559
cg10221617	7	53254620	NA	Island	0.133587	0.143972	0.0106301	0.00788445	0.143498	0.149591	0.0064352	0.0975022
cg24670330	4	6522613	PPP2R2C	N_Shore	0.922471	0.925658	0.00322305	0.00788657	0.923275	0.924801	0.00152785	0.209062
cg00262061	18	72628499	NA	Island	0.48307	0.496339	0.0154214	0.00788797	0.48319	0.48971	0.00879655	0.131669
cg14365785	2	86279227	MRPL35;MRPL35	S_Shelf	0.946469	0.942278	-0.00388186	0.00788864	0.94306	0.943376	0.000926342	0.521919
cg05218976	20	3097249	ProSAPiP1	S_Shore	0.500111	0.513509	0.00922442	0.00789015	0.489305	0.505899	0.0122151	0.00105222
cg22819964	19	52054945	NA	N_Shore	0.0166773	0.0154939	-0.00142075	0.00789143	0.0174541	0.0154789	-0.00190466	0.000127613
cg11742268	20	44180413	CD40;CD40	Island	0.0685829	0.0603786	-0.00915827	0.00789188	0.0705678	0.0619302	-0.00831465	0.0163337
cg13009869	19	42098992	ZNF829;ZNF568;ZNF829	Island	0.0117915	0.0109267	-0.000770167	0.00789243	0.0119908	0.0109902	-0.000472627	0.121858
cg07974440	4	164472920	NPY1R	Island	0.0159278	0.0145739	-0.00128614	0.00789297	0.0185626	0.0172865	-0.000775085	0.144229
cg04020309	16	1069991	SSTR5;LOC146336;SSTR5	Island	0.861464	0.857445	-0.00586999	0.00789411	0.859341	0.854733	-0.00650076	0.00444572
cg09290941	2	228444502	WDR69	Island	0.0153304	0.0167531	0.00102885	0.00789475	0.0170293	0.0174022	0.000221075	0.553286
cg00610021	3	42899917	NA	S_Shelf	0.763994	0.755729	-0.00732347	0.00789512	0.759963	0.754295	-0.00217679	0.42632
cg02840585	10	34835871	PARD3	NA	0.92891	0.925932	-0.0057298	0.00789547	0.908095	0.908328	-0.00442571	0.100634
