## Supplemental Table for "Sex-specific DNA methylation in saliva from the multi-ethnic Fragile Families and Child Wellbeing Study" (part 5 of 47)

### Sheet: STable2_Full_DMProbe_a9_and_a15 (continued)
Supplemental Table 2: DNA methylation site differences by sex for age 9 and age 15 in the Fragile Families and Child Wellbeing Study sample (N = 796).
cg09102817	1	11637377	FBXO2;FBXO44;FBXO44;FBXO44;FBXO44	Island	0.0276353	0.0294649	0.00149069	0.00789777	0.029165	0.0279012	-0.00124216	0.0302239
cg11207379	5	33477061	TARS	Island	0.0104676	0.00989206	-0.000568713	0.00789824	0.0107937	0.0103829	-0.00027968	0.243177
cg18190219	5	141042674	ARAP3	NA	0.38405	0.396822	0.0183476	0.00789926	0.423262	0.429745	0.016168	0.0168231
cg09471916	6	40662357	LRFN2	N_Shore	0.0822373	0.0861812	0.00322148	0.0078999	0.0893152	0.0924379	0.00305693	0.0149053
cg07725970	11	35641375	TRIM44	Island	0.136031	0.13016	-0.00490385	0.00790346	0.151074	0.146956	-0.00387084	0.0515741
cg17217194	19	43568506	GGN	Island	0.657887	0.682548	0.0226012	0.00790458	0.718079	0.736214	0.0169946	0.0243189
cg14898623	12	44949927	SLC38A1;SLC38A1	S_Shore	0.0975237	0.0888564	-0.0091315	0.00790534	0.123753	0.108739	-0.0130365	7.67617e-05
cg17279265	12	51075825	KRT82	NA	0.859771	0.868037	0.00784409	0.00790759	0.871454	0.876016	0.00535051	0.0597014
cg06705930	16	88263379	C16orf55	S_Shore	0.93247	0.937137	0.00324756	0.0079076	0.934097	0.937543	0.00191254	0.136178
cg17484472	11	93885684	NA	S_Shore	0.215405	0.207261	-0.00897205	0.0079076	0.182021	0.174959	-0.00744009	0.0185806
cg27148800	4	111861595	NA	NA	0.948762	0.944543	-0.00395379	0.00790786	0.946973	0.943425	-0.00355357	0.0183596
cg08231274	17	8643524	MFSD6L	Island	0.436507	0.458202	0.0159112	0.0079085	0.419645	0.438194	0.0137912	0.0199823
cg17088462	20	9442987	C20orf103	N_Shore	0.0265041	0.0292768	0.00199386	0.00790925	0.0282697	0.0290115	0.000298151	0.696431
cg11774227	17	54652404	GDPD1;GDPD1;GDPD1	N_Shore	0.0153298	0.0165725	0.00128469	0.00790937	0.0152397	0.0153476	0.000269266	0.556384
cg06082050	18	14166501	NA	N_Shelf	0.933137	0.930388	-0.00365938	0.00791059	0.929609	0.930207	-0.000176953	0.897234
cg06726820	1	163471126	LMX1A	Island	0.225825	0.233696	0.00990745	0.00791062	0.251324	0.25634	0.00797862	0.0392009
cg13638427	7	47750373	NA	NA	0.354804	0.363766	0.00976405	0.00791121	0.371417	0.374643	0.00647826	0.0599379
cg06740598	1	76035572	MSH4	S_Shore	0.853804	0.864727	0.0117409	0.00791129	0.847032	0.865952	0.0199789	1.64207e-05
ch.10.2770541R	10	77138343	NA	NA	0.78962	0.778767	-0.0105184	0.00791152	0.807734	0.793654	-0.0135738	0.000399995
cg23120042	19	50565436	ERCC2;ERCC2;ERCC2	Island	0.00662526	0.00628252	-0.000409589	0.00791252	0.00694061	0.00636137	-0.000465808	0.00432172
cg13210403	6	139350862	REPS1;REPS1;REPS1;REPS1	Island	0.0148923	0.0132326	-0.00125895	0.00791257	0.0158515	0.0133993	-0.00202677	0.0014663
cg00093220	19	45796248	LTBP4;LTBP4	N_Shore	0.0982204	0.0954761	-0.00340699	0.00791279	0.0948038	0.0913355	-0.00411238	0.000777951
cg18270629	12	6679773	C12orf53	Island	0.0286682	0.0302985	0.00154443	0.00791281	0.0290889	0.0297268	0.000691989	0.186126
cg24330485	2	219180968	PLCD4;PLCD4	NA	0.36549	0.357538	-0.0112437	0.00791334	0.373839	0.374096	-0.00513811	0.244797
cg26385126	7	43412397	HECW1	NA	0.947639	0.949543	0.00200263	0.00791467	0.948484	0.949075	0.000388451	0.593419
cg08305436	10	82591910	NA	NA	0.0101785	0.0108314	0.000664528	0.00791763	0.0109425	0.010737	-2.19335e-05	0.936136
cg11308319	17	7198794	KCTD11;TMEM95;KCTD11	S_Shelf	0.769153	0.759837	-0.0135575	0.00791878	0.741852	0.741401	-0.00194446	0.719043
cg13755630	13	50537954	GUCY1B2	NA	0.363875	0.374602	0.0145266	0.00791902	0.375981	0.379372	0.0101411	0.055452
cg05440218	13	24394950	CENPJ;CENPJ	Island	0.00801243	0.00871748	0.000508496	0.00791975	0.00848294	0.00853912	4.19193e-05	0.83524
cg20585576	9	98657141	ZNF782	S_Shore	0.155197	0.162378	0.00843548	0.00792347	0.173283	0.176929	0.00619143	0.0982347
cg17332603	3	50580150	C3orf18;C3orf18	Island	0.0247841	0.02572	0.00132977	0.00792377	0.0253104	0.0261915	0.000971602	0.0479102
cg02416781	7	2814043	GNA12	NA	0.650726	0.621807	-0.0276936	0.00792534	0.659503	0.629162	-0.0327749	0.00133474
cg09767154	22	44849793	NA	S_Shelf	0.111921	0.103854	-0.0100457	0.00792708	0.0874784	0.0824217	-0.00592324	0.0433885
cg27583997	10	69991389	TET1	S_Shore	0.0158156	0.0147471	-0.00114329	0.0079281	0.0165141	0.0151818	-0.00121912	0.00533006
cg03203785	17	33080156	NA	S_Shelf	0.561289	0.571187	0.00880391	0.00792924	0.547822	0.554098	0.00489251	0.152377
cg24369271	1	59246531	NA	NA	0.912939	0.908628	-0.00487854	0.00792929	0.917875	0.91047	-0.00819161	1.09931e-06
cg14065590	12	50548628	NA	N_Shore	0.914886	0.921133	0.00401381	0.00793052	0.913036	0.915147	-1.87209e-05	0.990344
cg00750555	20	34666996	C20orf24;C20orf24;C20orf24	N_Shore	0.514753	0.525303	0.0138397	0.00793354	0.536631	0.549154	0.0181782	0.000312645
cg21799607	1	58245409	DAB1	NA	0.648938	0.665342	0.0118711	0.00793841	0.628526	0.646638	0.0119294	0.00961593
cg02395812	11	45556044	NA	NA	0.0995008	0.0935	-0.00654752	0.00793884	0.10591	0.101382	-0.00537313	0.0408766
cg16021847	6	166990043	RPS6KA2	NA	0.459461	0.442998	-0.0157556	0.00793898	0.488981	0.484062	-0.0050155	0.41292
cg00127424	1	19263315	NA	NA	0.946799	0.945112	-0.00357072	0.00793976	0.929685	0.935723	0.00366626	0.0305291
cg14695804	1	158635447	NA	N_Shore	0.52337	0.537136	0.00893733	0.00794055	0.497734	0.509904	0.00528201	0.109957
cg15007228	2	132752664	NA	NA	0.883458	0.887892	0.00502235	0.00794101	0.882796	0.88626	0.004192	0.00932148
cg07263382	11	5179656	OR51V1	NA	0.829681	0.827669	-0.00923427	0.00794167	0.804391	0.81428	0.00324999	0.358233
cg17059994	3	116677233	NA	NA	0.898448	0.895076	-0.00667791	0.00794172	0.883373	0.882366	-0.00425663	0.1349
cg10213488	3	33293863	FBXL2	Island	0.0288354	0.0271027	-0.00191049	0.00794232	0.0302632	0.0278785	-0.00221393	0.0108748
cg22373392	16	86637240	BANP;BANP	NA	0.854215	0.861632	0.00651141	0.00794333	0.861911	0.867687	0.00439419	0.0370208
cg13226924	4	8210629	ABLIM2;ABLIM2;ABLIM2;ABLIM2;ABLIM2;ABLIM2;ABLIM2	Island	0.115902	0.111013	-0.00658907	0.00794333	0.11056	0.106525	-0.00563656	0.0231009
cg25507226	2	15619453	NBAS	S_Shore	0.0284868	0.0353516	0.00561787	0.0079437	0.0268044	0.0329986	0.00572918	0.00356921
cg04792330	10	13566242	BEND7;BEND7	NA	0.628979	0.623014	-0.013782	0.00794461	0.636845	0.649421	0.00143606	0.771917
cg04209631	12	6745892	PTMS;PTMS	Island	0.0172874	0.0182756	0.00086875	0.00794487	0.0185295	0.0182367	-0.000443803	0.224939
cg04871778	19	14378447	CD97;CD97;CD97	Island	0.818558	0.825373	0.00500194	0.00794582	0.822347	0.829382	0.00524959	0.00657624
cg12570013	16	8646109	C16orf68	NA	0.0898481	0.0948368	0.00599876	0.00795056	0.0965141	0.096189	0.00160158	0.506692
cg07423571	19	2406899	LMNB2	Island	0.0260455	0.0245337	-0.00190209	0.00795086	0.026827	0.0236774	-0.00314127	1.8704e-05
cg01187952	1	16924361	NA	Island	0.913504	0.919712	0.00417313	0.00795164	0.912162	0.919294	0.00543216	0.00117217
cg20250874	1	9025896	SLC2A5;SLC2A5;SLC2A5	S_Shelf	0.688842	0.697045	0.0105101	0.0079518	0.708056	0.712066	0.00726654	0.0606001
cg06196145	3	161601146	SMC4;SMC4;SMC4;IFT80	Island	0.0208888	0.0196202	-0.0012547	0.00795222	0.0223402	0.0209654	-0.000510163	0.313412
cg12128828	2	219357468	CYP27A1	S_Shelf	0.87934	0.866157	-0.0114321	0.00795243	0.872055	0.867013	-0.00315916	0.450988
cg05136848	11	65444468	C11orf68;DRAP1;C11orf68	S_Shore	0.369175	0.36477	-0.00853933	0.00795296	0.351513	0.348446	-0.00748633	0.0229151
cg00042341	2	26989476	DPYSL5	NA	0.265911	0.248094	-0.0195222	0.00795418	0.247396	0.245604	-0.00336603	0.630268
cg07032930	12	27376640	ARNTL2	N_Shore	0.205506	0.197979	-0.00672314	0.00795491	0.19864	0.194232	-0.00442009	0.0749374
cg00295182	5	140594004	PCDHB18	N_Shore	0.124086	0.111249	-0.0101295	0.00795565	0.130006	0.116415	-0.0110994	0.0039594
cg19714241	16	372546	TMEM8A;LOC100134368	Island	0.0107132	0.0102419	-0.000582193	0.00795589	0.0110149	0.0103359	-0.00059467	0.00891957
cg16255150	14	68798145	GALNTL1;GALNTL1	Island	0.362271	0.368777	0.00750758	0.00795676	0.370155	0.378331	0.0079633	0.00363167
cg18485569	12	107510014	TMEM119	NA	0.945271	0.946618	0.00216336	0.00795706	0.946272	0.945945	-0.000154025	0.84617
cg18672986	14	31905908	AKAP6	NA	0.949044	0.946579	-0.00326048	0.00795708	0.940322	0.94082	-0.00143629	0.33353
cg04735948	1	226718961	NA	Island	0.0191041	0.0201274	0.00123337	0.007959	0.0198616	0.0196151	0.000572091	0.229435
cg19370689	1	6161744	CHD5	N_Shore	0.172369	0.165157	-0.00921561	0.0079593	0.15725	0.151994	-0.00829475	0.0103755
cg22427120	9	138374010	NA	N_Shore	0.521523	0.514966	-0.00806625	0.00795968	0.518466	0.506073	-0.0140419	2.48791e-06
cg08924343	4	140652063	SETD7	NA	0.886646	0.883128	-0.00532129	0.00796055	0.885803	0.885118	-0.00301393	0.153649
cg04913934	6	33043570	BRD2	N_Shore	0.00787877	0.00738399	-0.000565447	0.00796119	0.00796278	0.0074935	-0.000421222	0.0356239
cg13647523	11	94731637	NA	NA	0.826288	0.823391	-0.00939101	0.007962	0.793236	0.79809	-0.00282022	0.462781
cg06012493	11	2847151	KCNQ1DN	Island	0.092428	0.0978961	0.00702842	0.00796222	0.109902	0.114641	0.00654514	0.0156296
cg20894110	7	99433212	NA	Island	0.0508367	0.0525312	0.00265513	0.00796263	0.0628182	0.0617414	0.00216	0.0802672
cg02022102	5	54564746	CCNO	Island	0.0214125	0.0206424	-0.000962919	0.00796394	0.0208018	0.0206077	-0.000264539	0.484616
cg24896021	12	56523539	CTDSP2	N_Shore	0.0674953	0.061669	-0.00387748	0.00796633	0.0769012	0.0692451	-0.0053214	0.00132924
cg19485103	1	228482000	GALNT2	Island	0.803106	0.81402	0.0121237	0.00796749	0.848633	0.853843	0.00511742	0.20182
cg19030579	8	32719934	NRG1;NRG1;NRG1;NRG1;NRG1;NRG1;NRG1;NRG1;NRG1;NRG1;NRG1;NRG1;NRG1;NRG1	NA	0.913115	0.907963	-0.00556896	0.00796777	0.917359	0.909759	-0.00771097	0.000115291
cg27484805	1	27230950	NA	NA	0.0399217	0.0446359	0.004463	0.00796974	0.0411145	0.0393662	-0.00129063	0.376244
cg05085631	1	17071691	NA	Island	0.207653	0.22023	0.0145858	0.00797044	0.194664	0.210081	0.0149389	0.00433561
cg22986178	2	121400937	GLI2	NA	0.871951	0.864281	-0.0112467	0.00797152	0.852454	0.840551	-0.0165149	0.000616966
cg12033043	1	113051909	RHOC;RHOC;RHOC	S_Shore	0.174207	0.184662	0.00776646	0.00797308	0.153864	0.16639	0.00959465	0.000792266
cg02033788	14	95928107	AK7	S_Shore	0.0175965	0.0189239	0.00103267	0.00797401	0.0185728	0.018007	-0.000798106	0.031546
cg06636077	2	128285585	WDR33;WDR33;WDR33	S_Shore	0.021534	0.0205719	-0.000997162	0.00797403	0.0208059	0.0208704	9.53291e-05	0.800077
cg21721432	5	137694363	CDC25C;CDC25C	N_Shore	0.841121	0.828575	-0.00902484	0.00797411	0.827015	0.82485	0.000720854	0.831383
cg07830652	8	91163723	CALB1	NA	0.120731	0.112953	-0.00664944	0.00797428	0.119481	0.11691	-0.00149688	0.562813
cg06869407	14	76298443	VASH1;VASH1	Island	0.0359304	0.0385374	0.00286787	0.00797519	0.048946	0.0432064	-0.00433832	0.00275055
cg24365896	2	71866371	NA	Island	0.80974	0.815611	0.00580709	0.00797617	0.812983	0.818387	0.0054327	0.0176593
cg01713272	4	154829307	TLR2	S_Shelf	0.945228	0.940862	-0.00377295	0.00797678	0.941148	0.940158	-0.000392498	0.798899
cg04478684	9	137197111	NA	NA	0.919234	0.914425	-0.00498361	0.00797917	0.918864	0.916368	-0.00325087	0.088729
cg17460200	6	56632101	DST;DST;DST;DST	NA	0.518471	0.512139	-0.0114008	0.00797973	0.490191	0.502816	0.0049341	0.2351
cg08212862	9	95665781	NA	S_Shelf	0.952383	0.957604	0.0033016	0.00798093	0.951996	0.956338	0.00259425	0.0253329
cg04683509	10	28072778	MKX	Island	0.0312621	0.0295308	-0.00170043	0.00798174	0.0308887	0.0297711	-0.000862024	0.173505
cg27009703	10	131817544	NA	S_Shore	0.511957	0.499642	-0.0145302	0.00798235	0.522481	0.508476	-0.0159211	0.00338027
cg24594454	1	114407227	NA	NA	0.9627	0.957982	-0.00368113	0.00798258	0.958207	0.957822	0.000233528	0.871468
cg02621936	19	7897945	TIMM44;CTXN1	Island	0.847394	0.852046	0.00448441	0.00798263	0.848716	0.850187	0.000897322	0.596784
cg03958229	5	81084251	SSBP2	S_Shore	0.963094	0.962176	-0.00223542	0.00798271	0.956526	0.955323	-0.00260094	0.00737259
cg24500294	14	96569740	NA	Island	0.0576492	0.0616162	0.00373136	0.00798418	0.0587096	0.0613026	0.00230294	0.101856
cg11064454	19	11356261	EPOR	S_Shore	0.966277	0.968525	0.00162125	0.00798609	0.966515	0.967358	0.000472016	0.446089
cg08432971	2	28975111	WDR43	S_Shelf	0.770593	0.764351	-0.00845961	0.00798685	0.746663	0.742856	-0.00539748	0.128837
cg06653796	1	199717620	NA	Island	0.0221033	0.0230423	0.00146233	0.0079884	0.0225625	0.0232321	0.00103661	0.0775179
cg16256414	5	54565544	CCNO	Island	0.00405239	0.00356091	-0.000397412	0.00798863	0.00433129	0.00381969	-0.000362948	0.201104
cg07507271	15	64072495	MEGF11	NA	0.812844	0.822234	0.00711272	0.007991	0.812391	0.825158	0.0106276	0.000196414
cg00870269	1	207987719	NA	Island	0.0644133	0.0686749	0.00415017	0.00799285	0.0625381	0.066758	0.00397607	0.00491674
cg02139871	16	65589661	CES8	N_Shelf	0.779652	0.785518	0.00520822	0.00799301	0.777739	0.783335	0.00438513	0.037477
cg08198377	20	21033073	NA	N_Shore	0.163636	0.167486	0.00628763	0.00799356	0.183625	0.181535	-0.000283861	0.912727
cg02780120	7	63000222	NA	S_Shore	0.951574	0.946965	-0.00383843	0.00799485	0.948444	0.946302	-0.00140444	0.362074
cg13081213	8	108277520	NA	NA	0.536849	0.548169	0.0145635	0.00799495	0.547096	0.551967	0.00792412	0.162661
cg23775883	10	133886794	STK32C	N_Shelf	0.264728	0.282953	0.0146631	0.00799808	0.257405	0.275068	0.0150279	0.0061534
cg14181527	12	119234694	SIRT4	NA	0.872876	0.880807	0.00472276	0.00799848	0.86889	0.875166	0.0034689	0.0534643
cg10233454	19	15780798	OR10H1	S_Shore	0.914645	0.91183	-0.00483973	0.00799858	0.907549	0.903753	-0.00658383	0.000822905
cg07670188	1	222611079	CNIH4	N_Shore	0.0298079	0.0277323	-0.00207596	0.00799927	0.0304823	0.0277857	-0.00284746	0.000130891
cg20099147	3	140530755	NA	NA	0.141523	0.134776	-0.00558795	0.0079998	0.144286	0.137044	-0.00428352	0.0308521
cg04209751	11	92239714	FAT3	Island	0.951485	0.956528	0.00624858	0.00800027	0.95462	0.957897	0.00388351	0.0671031
cg17899625	14	76678340	ZDHHC22	S_Shore	0.273303	0.284492	0.0103957	0.00800068	0.284115	0.298973	0.0137083	0.000705044
cg18557684	10	79140972	NA	Island	0.0646938	0.0665852	0.00365133	0.00800117	0.0734353	0.0737232	0.00386864	0.0124589
cg02796939	3	28364649	AZI2;AZI2;AZI2	N_Shore	0.0377394	0.034924	-0.00358611	0.00800202	0.0334608	0.0313354	-0.00272183	0.014115
cg11203670	10	62208002	CDC2;CDK1;CDK1;CDK1;CDK1	Island	0.0261178	0.0275253	0.00122175	0.00800279	0.0269369	0.0269003	0.00029513	0.527379
cg05364508	16	49398148	NA	NA	0.0140808	0.0128901	-0.00116344	0.00800301	0.0173615	0.0163652	-0.000503502	0.413233
cg27612129	2	62651405	NA	NA	0.27575	0.284969	0.00894212	0.0080031	0.296397	0.302174	0.00659994	0.0471878
cg07665535	15	38151816	NA	NA	0.832642	0.84641	0.0107309	0.0080047	0.819274	0.833557	0.0107049	0.00918375
cg24860970	2	55777272	NA	S_Shelf	0.957839	0.955372	-0.00313502	0.00800568	0.954049	0.954246	-0.000423736	0.714562
cg05635562	1	45578937	MUTYH;MUTYH;MUTYH;TOE1;MUTYH;MUTYH;MUTYH	S_Shore	0.062114	0.0587624	-0.00425556	0.00800596	0.0576618	0.0559182	-0.00189727	0.149276
cg02257550	1	52867481	NA	N_Shelf	0.871496	0.869127	-0.00561337	0.00800658	0.866866	0.86708	-0.00326588	0.126571
cg03835987	2	55770297	PNPT1	N_Shelf	0.949855	0.945821	-0.0047905	0.00800662	0.942811	0.939672	-0.00381679	0.0522529
cg03758150	1	245563027	ZNF496	S_Shore	0.407652	0.398834	-0.0153092	0.0080069	0.386782	0.388788	-0.00481286	0.39366
cg25379026	11	129496655	APLP2;APLP2;APLP2;APLP2;APLP2;APLP2	N_Shelf	0.913426	0.919688	0.00559219	0.00800697	0.92	0.925292	0.00502843	0.00503912
cg13591848	1	7045933	CAMTA1	S_Shore	0.901666	0.906799	0.00492014	0.0080084	0.904405	0.908296	0.0037804	0.0237225
cg21385748	19	40021847	NA	Island	0.302323	0.320317	0.0158526	0.00800873	0.28983	0.310114	0.0185658	0.00104269
cg09684147	14	88329501	EML5	S_Shore	0.829099	0.836068	0.00743169	0.00801215	0.832129	0.841242	0.00892174	0.00141753
cg23975887	1	160202366	NA	NA	0.864135	0.856948	-0.00972404	0.00801343	0.861833	0.854332	-0.00892005	0.0124654
ch.2.1615265F	19	2562105	GNG7	Island	0.0308032	0.0296586	-0.00128868	0.0080135	0.0315685	0.0302179	-0.00108516	0.0434163
cg05457221	3	42821188	HIGD1A;HIGD1A;HIGD1A	Island	0.0147737	0.0140191	-0.000871339	0.00801442	0.0150858	0.0148873	-0.000172509	0.582661
cg02875558	6	1459371	NA	N_Shore	0.91252	0.916204	0.00281583	0.00801499	0.91325	0.915319	0.0011387	0.292602
cg20663376	3	8128918	NA	NA	0.808615	0.805169	-0.00523224	0.00801523	0.794439	0.793058	-0.00302785	0.158142
cg16362603	5	172591336	NA	N_Shore	0.138079	0.126586	-0.00836147	0.00801543	0.151751	0.139164	-0.00851326	0.0103349
cg21443659	17	62391130	CACNG4	N_Shore	0.0300842	0.0320879	0.00261049	0.00801584	0.0326216	0.0318295	-9.82786e-05	0.927955
cg06384607	22	18086186	44809	Island	0.0163723	0.0148069	-0.00141785	0.00801716	0.0160856	0.0148406	-0.000707042	0.274569
cg13265437	2	222873564	CCDC140	N_Shore	0.0194744	0.0183066	-0.00113265	0.00801726	0.0210408	0.0201572	-0.000499881	0.326696
cg01675229	22	36307391	LGALS2	NA	0.0507028	0.0421439	-0.00660804	0.00801769	0.0486497	0.0379466	-0.00826937	0.00358304
cg09142135	16	87379774	FAM38A	Island	0.53236	0.526623	-0.00682149	0.00801786	0.537716	0.530055	-0.00805585	0.00622318
cg16523868	2	47045780	TTC7A	NA	0.887081	0.884371	-0.0065725	0.00802079	0.864788	0.86566	-0.00347107	0.219885
cg20099458	16	52099008	NA	S_Shelf	0.849022	0.842963	-0.00683452	0.00802094	0.84717	0.843404	-0.00406923	0.103845
cg10444556	10	17312225	VIM	Island	0.0055364	0.00505565	-0.000452309	0.00802123	0.0058988	0.00549634	-0.000165212	0.31883
cg02418294	12	8993667	M6PR	Island	0.0218815	0.0212274	-0.00108031	0.00802155	0.0220196	0.0222764	0.000165427	0.734625
cg05300946	11	1607171	HCCA2;KRTAP5-5	NA	0.719732	0.729995	0.00857886	0.00802173	0.712699	0.724784	0.0108179	0.00253285
cg08072310	1	17639063	RCC2;RCC2	S_Shore	0.0104195	0.00987176	-0.000636838	0.00802174	0.0116625	0.0104295	-0.00101841	6.57984e-05
cg19693284	20	472791	CSNK2A1;CSNK2A1;CSNK2A1	S_Shore	0.00668328	0.0061308	-0.000562025	0.00802425	0.00691097	0.00634725	-0.000466783	0.00664339
cg21243227	14	79009289	NRXN3;NRXN3;NRXN3	NA	0.756347	0.741788	-0.0124514	0.00802627	0.76688	0.746154	-0.0172014	0.000133836
cg16026550	10	29276375	NA	NA	0.793176	0.788794	-0.0105366	0.00802634	0.75269	0.762346	0.00174281	0.698232
cg02871659	1	183058534	FAM129A	NA	0.950779	0.952971	0.00189251	0.00802656	0.950991	0.951735	0.000897575	0.223517
cg26828592	3	128394453	NA	NA	0.966208	0.970783	0.0042712	0.00802935	0.968597	0.97125	0.00247045	0.0846605
cg01186919	10	73399922	CHST3	NA	0.939058	0.936453	-0.0036476	0.00802947	0.928034	0.929568	-0.000283556	0.871439
cg05727070	10	14510903	NA	NA	0.892996	0.888681	-0.0059394	0.00802962	0.892741	0.887874	-0.00607614	0.00685337
cg27307975	10	29313684	NA	NA	0.6815	0.671295	-0.0161154	0.0080298	0.650679	0.645878	-0.012604	0.0422453
cg19048496	10	105410821	SH3PXD2A	Island	0.535354	0.530024	-0.0100702	0.00803107	0.515791	0.508857	-0.0122146	0.00135356
cg25517810	3	157054714	SLC33A1;SLC33A1	N_Shore	0.00816226	0.00762422	-0.00059277	0.00803172	0.00864433	0.00832737	-0.000232474	0.30948
cg09290600	3	125082905	MYLK;MYLK;MYLK;MYLK	N_Shelf	0.732741	0.740964	0.00715232	0.00803195	0.73211	0.734558	0.000551969	0.843863
cg03058232	16	29763512	MVP;MVP	Island	0.944234	0.948685	0.00268976	0.00803275	0.944179	0.946645	0.000543592	0.643848
cg27142411	3	36962497	TRANK1	S_Shore	0.960518	0.962473	0.00148929	0.00803383	0.961739	0.961363	-0.000473964	0.424984
cg11750183	3	135222003	SLCO2A1	NA	0.925794	0.916281	-0.0137912	0.00803488	NA	NA	NA	NA
cg24970478	7	98222707	NA	NA	0.737311	0.747474	0.00748773	0.00803535	0.734794	0.744316	0.00718108	0.015991
cg07576664	7	107172952	CBLL1;CBLL1	S_Shore	0.771243	0.767798	-0.00933155	0.00803628	0.753447	0.751266	-0.00810864	0.0291121
cg21434376	3	51870658	IQCF2	NA	0.879082	0.876584	-0.00468043	0.00803848	0.871227	0.870071	-0.00381588	0.0326826
cg24087669	11	69671878	ANO1;ANO1	NA	0.887563	0.893406	0.00501189	0.0080405	0.889592	0.894378	0.00379477	0.0441714
cg26695125	11	68526074	NA	N_Shelf	0.879041	0.88364	0.00386831	0.00804119	0.880225	0.882875	0.00153135	0.315431
cg04526480	5	35266485	PRLR;PRLR	NA	0.556346	0.552315	-0.0128231	0.00804121	0.526057	0.532398	-0.0042824	0.367034
cg10967191	6	50096561	DEFB110;DEFB110	NA	0.924292	0.920166	-0.00471224	0.00804232	0.921015	0.918737	-0.0025008	0.200917
cg02420850	2	154041947	NA	N_Shore	0.0863947	0.0840948	-0.00315646	0.00804709	0.0827183	0.0810237	-0.00269327	0.00912239
cg00325113	3	185477262	ECE2;ECE2;ECE2;ECE2	S_Shore	0.620575	0.630563	0.00716542	0.00804768	0.611585	0.622917	0.00845741	0.00331062
cg24654264	8	143212240	NA	NA	0.716238	0.71357	-0.00564453	0.00804867	0.709287	0.707506	-0.00326784	0.134983
cg01151440	10	42291738	LOC84856	Island	0.0830924	0.0910108	0.00859921	0.00804945	0.0851985	0.0937725	0.00935858	0.00539862
cg25130710	5	140495391	PCDHB5	N_Shore	0.148161	0.137828	-0.0078903	0.0080498	0.14805	0.14119	-0.00494611	0.10174
cg09637172	16	14551131	PARN;PARN	NA	0.907934	0.902306	-0.00730499	0.00805143	0.888822	0.893224	0.000513532	0.870101
cg24075966	13	112484310	ATP11A;ATP11A	N_Shelf	0.816958	0.810533	-0.010076	0.00805202	0.800495	0.796845	-0.00662166	0.10387
cg11080643	10	46391664	SYT15;SYT15	S_Shore	0.79773	0.805609	0.00504264	0.00805293	0.790849	0.796769	0.00301364	0.138842
cg15244786	19	2896114	ZNF77	Island	0.00468195	0.00437895	-0.000331235	0.00805302	0.00481737	0.0045265	-0.000298693	0.0259287
cg11439877	7	75462126	TMEM120A	S_Shore	0.0233527	0.022355	-0.00131404	0.00805375	0.0229562	0.0224043	-3.43019e-05	0.945001
cg07827038	22	22459337	SMARCB1;SMARCB1;SMARCB1;SMARCB1	Island	0.0181996	0.018875	0.000776491	0.00805621	0.0183088	0.0186187	0.000125805	0.650212
cg03624908	10	32741592	NA	NA	0.935188	0.931511	-0.00384638	0.00805762	0.935138	0.932115	-0.00303605	0.0426451
cg11091196	2	1779792	MYT1L	N_Shore	0.877033	0.882677	0.00422187	0.00805895	0.876672	0.881653	0.00356586	0.0205616
cg05750031	6	33353306	B3GALT4	Island	0.0245529	0.0258415	0.0012252	0.00806094	0.0256872	0.0257073	-0.000103153	0.807586
cg17457637	7	63143306	ZNF727;ZNF727	N_Shore	0.130173	0.115698	-0.0137268	0.00806104	0.132425	0.120252	-0.0127267	0.0166061
cg24265806	5	137605902	NA	S_Shore	0.045917	0.0478502	0.00254226	0.00806117	0.0455741	0.0470881	0.00264583	0.00536927
cg24112091	11	124272665	ROBO4	NA	0.597834	0.603676	0.0104585	0.00806215	0.606489	0.605182	0.00312103	0.444637
cg08114180	10	93557241	TNKS2	NA	0.455428	0.445198	-0.0211434	0.00806245	0.454151	0.444111	-0.0127785	0.102977
cg16006383	4	185177430	NA	NA	0.844529	0.837007	-0.015348	0.00806286	0.807188	0.803354	-0.011857	0.0414283
cg03210314	6	126739748	NA	NA	0.926517	0.922458	-0.00584647	0.00806318	0.917948	0.916372	-0.0023648	0.310696
cg12124386	7	45266291	NA	NA	0.03262	0.0304005	-0.00221061	0.00806354	0.0373178	0.035949	-0.000795404	0.489653
cg01273991	7	1401626	NA	NA	0.9173	0.922311	0.00435132	0.0080641	0.919393	0.922618	0.00286643	0.0806783
cg03629447	19	52803119	GLTSCR1	N_Shore	0.346921	0.337529	-0.01114	0.00806697	0.319705	0.317475	-0.00292295	0.51029
cg14729148	11	838044	TSPAN4;TSPAN4;TSPAN4;TSPAN4;TSPAN4;TSPAN4;TSPAN4	N_Shore	0.342881	0.350835	0.00634518	0.00806776	0.312653	0.3245	0.00884639	0.000120668
cg17305638	1	170784545	C1orf9;C1orf9	NA	0.953829	0.951276	-0.0032769	0.0080679	0.950139	0.946827	-0.00395667	0.00288368
cg02688118	19	57083116	ZNF577;ZNF577;ZNF577	Island	0.0691486	0.0611514	-0.00853157	0.00807146	0.0799235	0.0770102	-0.00373983	0.290675
cg15229026	6	160216489	NA	NA	0.966686	0.968632	0.00202165	0.00807256	0.967815	0.969552	0.0014418	0.0189268
cg22239213	5	1908960	NA	N_Shore	0.734434	0.729103	-0.00847412	0.00807273	0.736639	0.730378	-0.00917781	0.00290382
cg20699736	7	154956110	NA	S_Shore	0.228122	0.232876	0.00620188	0.0080732	0.240218	0.245232	0.00603831	0.0137712
cg12673103	15	30110336	CHRNA7	Island	0.0240779	0.0251605	0.000940648	0.00807335	0.0253658	0.0251742	-0.000305678	0.424769
cg20079193	13	52089047	HNRNPA1L2;HNRNPA1L2	N_Shore	0.155139	0.16133	0.00984921	0.00807351	0.151721	0.160783	0.013605	0.000278053
cg07116693	7	101852871	PRKRIP1	NA	0.219001	0.212168	-0.00738731	0.00807455	0.222787	0.214933	-0.00741025	0.00862874
cg24785473	2	10302073	NA	NA	0.954749	0.951138	-0.00334084	0.00807536	0.949511	0.950537	0.000929517	0.497897
cg26347851	17	74433424	TIMP2	Island	0.0342035	0.0356734	0.00199586	0.00807537	0.0486008	0.0484124	0.00124393	0.30867
cg05650632	17	67627799	SOX9	N_Shore	0.0463877	0.04819	0.0022353	0.00807569	0.0478675	0.0486373	0.000829545	0.340559
cg27518375	1	113736494	MAGI3;MAGI3	S_Shore	0.747194	0.743677	-0.012345	0.00807673	0.699342	0.701643	-0.00764942	0.0994267
cg22482215	2	17563705	RAD51AP2	NA	0.741277	0.756417	0.0103353	0.00807823	0.721756	0.729543	0.00270091	0.525498
cg00300908	3	188006745	RFC4;RFC4	N_Shore	0.0103489	0.0110901	0.000625517	0.00808035	0.0105483	0.0104923	-5.86813e-06	0.979101
cg14630933	15	39859979	MAPKBP1;MAPKBP1	NA	0.715662	0.711438	-0.0127406	0.00808796	0.676781	0.678876	-0.00792955	0.100615
cg05471465	2	54580797	SPTBN1	NA	0.939296	0.932164	-0.00597409	0.00808797	0.933445	0.931327	-0.00192424	0.425112
cg04245439	10	109631016	NA	NA	0.785779	0.793304	0.00561287	0.00808806	0.771749	0.77609	0.0021349	0.347916
cg14144469	10	135022086	C10orf125;C10orf125	S_Shore	0.924887	0.927475	0.00250618	0.00808866	0.924035	0.926621	0.00205624	0.0314999
cg21340320	6	30287414	TRIM26	N_Shore	0.820778	0.818823	-0.0111644	0.00809064	0.781669	0.790233	-0.000981899	0.831784
cg16498736	4	1293491	MAEA;MAEA	Island	0.0216915	0.0188201	-0.00322482	0.00809163	0.023084	0.0199557	-0.00302946	0.0165665
cg15775674	19	60843168	ZNF580	N_Shore	0.809434	0.816102	0.00507069	0.00809241	0.806416	0.813255	0.00472215	0.0213389
cg09298289	2	231573341	SPATA3	NA	0.481938	0.501375	0.0209793	0.00809392	0.513595	0.529328	0.0190442	0.0136721
cg11713336	15	99207497	NA	Island	0.0158069	0.0196504	0.00357771	0.00809524	0.0162248	0.0203759	0.00408503	0.00678278
cg12961926	10	114777833	TCF7L2;TCF7L2;TCF7L2;TCF7L2;TCF7L2;TCF7L2	NA	0.478565	0.473623	-0.00736154	0.00809648	0.491185	0.489515	-0.00452602	0.110588
cg03330302	1	153925871	DAP3;DAP3;YY1AP1;YY1AP1	S_Shore	0.00546179	0.00508462	-0.000390635	0.0080985	0.00568867	0.00539742	-0.000214522	0.176073
cg12869623	8	48810665	KIAA0146	N_Shore	0.0181119	0.0200414	0.00280442	0.00809884	0.015654	0.0171084	0.00218237	0.00104572
cg04465201	8	142696226	NA	N_Shelf	0.0619947	0.0574219	-0.00374369	0.00809897	0.0697727	0.0649671	-0.00300472	0.0526188
cg01680999	7	51481409	NA	NA	0.886506	0.894184	0.00594592	0.00809985	0.892027	0.895476	0.00176789	0.438797
cg14449051	1	3557598	TP73;WDR8	Island	0.0695177	0.0717203	0.00337943	0.00810146	0.0807561	0.0787459	-0.000347819	0.817198
cg20923047	7	5394540	TNRC18	Island	0.943377	0.940881	-0.0037648	0.00810414	0.941848	0.940798	-0.00242703	0.0981667
cg16299576	3	129017881	MGLL;MGLL	NA	0.880642	0.87416	-0.00806937	0.00810419	0.86959	0.872621	0.000514157	0.881523
cg25728699	1	41602570	NA	N_Shore	0.913798	0.917413	0.00262172	0.00810428	0.914564	0.914781	-0.000396228	0.694424
cg02087039	4	140876376	MAML3	Island	0.0621158	0.0538681	-0.00631722	0.00810458	0.0878128	0.0708598	-0.0124762	1.07449e-05
cg16770799	11	2863557	CDKN1C;CDKN1C;CDKN1C;CDKN1C;CDKN1C;CDKN1C	Island	0.0147942	0.0154635	0.000852532	0.00810458	0.0147847	0.0152254	0.000632428	0.0582447
cg02099053	1	152029058	NA	NA	0.35709	0.363727	0.0100113	0.00810515	0.374818	0.379875	0.00848609	0.0249737
cg21329975	6	15278688	NA	NA	0.967937	0.9642	-0.0036335	0.00810672	0.965056	0.964004	-0.00111308	0.429569
cg07029998	13	109587676	NA	N_Shore	0.0207903	0.0226529	0.00241399	0.00810758	0.0228928	0.0244157	0.00255655	0.00287747
cg11286163	17	18227369	EVPLL	Island	0.480137	0.49134	0.0137086	0.00810761	0.510664	0.509266	0.00324253	0.52433
cg19275050	6	11595003	NA	NA	0.964493	0.960482	-0.00325127	0.00810785	0.961894	0.96091	-0.00053636	0.660645
cg04231541	3	140879214	NMNAT3	Island	0.0128919	0.0136073	0.000664619	0.00810991	0.0138901	0.014437	0.000560352	0.0697664
cg24994350	9	87609033	NA	N_Shore	0.943299	0.946719	0.00203459	0.00811021	0.942078	0.942838	-0.000415436	0.628689
cg09176957	3	10781243	LOC285370	NA	0.365092	0.378399	0.0112242	0.00811038	0.385095	0.392402	0.00636982	0.11926
cg03844211	11	10429416	AMPD3	Island	0.0504414	0.0482312	-0.00257335	0.00811105	0.0470237	0.0460788	-0.00084964	0.344731
cg06942701	10	132490740	NA	NA	0.846734	0.843585	-0.00592864	0.00811125	0.84217	0.83905	-0.00439798	0.0651491
cg18902579	13	23168087	NA	Island	0.105614	0.123985	0.0153789	0.00811184	0.107004	0.119777	0.0111612	0.0484802
cg20238978	7	73341395	CLIP2;CLIP2	Island	0.0713554	0.0687442	-0.00423081	0.00811232	0.0607141	0.0591228	-0.00240522	0.102358
cg03832015	15	91523594	NA	NA	0.652883	0.668769	0.0108719	0.00811406	0.626332	0.647907	0.0152037	0.000322191
cg11282402	19	51941038	STRN4;STRN4;FKRP;FKRP	Island	0.025772	0.0278039	0.00156553	0.00811515	0.0266936	0.0263173	-0.000562036	0.296742
cg22103601	4	23855884	NA	NA	0.968398	0.970336	0.00179615	0.00811515	0.969691	0.97083	0.001062	0.115968
cg06731125	2	216717918	XRCC5	NA	0.972642	0.974206	0.00161952	0.00811534	0.972715	0.973667	0.000771579	0.217511
cg10072351	3	195495018	NA	N_Shelf	0.947857	0.95021	0.00222405	0.00811679	0.949687	0.948445	-0.00142399	0.101335
cg09001514	19	10403131	PDE4A;PDE4A;PDE4A	N_Shore	0.427313	0.445506	0.014018	0.00811841	0.432177	0.451742	0.0160721	0.0020617
cg11336987	4	82355863	NA	S_Shore	0.0127943	0.0135703	0.000651613	0.00811844	0.0138694	0.0144789	0.000637525	0.0150541
cg14987769	2	238049098	NA	Island	0.00425043	0.00394938	-0.000286014	0.00811846	0.00437604	0.00407015	-0.000255413	0.0424495
cg14007442	20	29457853	DEFB121	NA	0.923166	0.917216	-0.0053781	0.00811862	0.9181	0.913625	-0.00435015	0.0479537
cg03344693	14	64359588	SPTB;SPTB;SPTB;SPTB	NA	0.921723	0.92467	0.00276758	0.00812099	0.921961	0.921699	-0.000454902	0.682093
cg23659134	2	240411553	NA	NA	0.828667	0.845111	0.0127783	0.00812175	0.828715	0.84502	0.0137504	0.0027851
cg12930553	8	39084649	ADAM32	S_Shore	0.496168	0.51159	0.0100399	0.00812268	0.476957	0.491788	0.00937535	0.0155254
cg22479710	1	16148126	ZBTB17	S_Shelf	0.254976	0.240675	-0.0174882	0.0081232	0.251864	0.238634	-0.0157255	0.0148938
cg15382580	11	119544576	NA	N_Shore	0.681202	0.698455	0.0128496	0.00812376	0.664742	0.68089	0.0105605	0.039198
cg00992846	18	18001222	NA	Island	0.0569583	0.0600851	0.00303787	0.00812503	0.0603439	0.0601519	-8.11558e-05	0.948229
cg13499966	1	23755925	NA	N_Shore	0.708886	0.706397	-0.0112517	0.00812522	0.677685	0.676811	-0.0110635	0.0161036
cg26253500	7	5244993	NA	NA	0.483609	0.46266	-0.0204625	0.00812529	0.461799	0.451158	-0.00850508	0.239113
cg04928693	6	37641785	NA	NA	0.265275	0.272975	0.00679947	0.0081259	0.269568	0.27654	0.00547758	0.0337376
cg09994418	19	12926086	GADD45GIP1	N_Shelf	0.611719	0.619761	0.0069132	0.00812783	0.602005	0.600329	-0.00221915	0.429475
ch.19.931611R	6	35852333	C6orf126	Island	0.00495588	0.00446634	-0.000437945	0.00812812	0.00536219	0.00466985	-0.000567767	0.126785
cg00939618	15	87840822	RHCG	Island	0.00608743	0.00511773	-0.000720392	0.00812863	0.00822036	0.00649321	-0.00121931	0.0263925
cg20537987	7	121733844	NA	S_Shore	0.0296336	0.028826	-0.00118336	0.00812906	0.0321364	0.031315	-0.00067186	0.171704
cg19056772	1	21635717	NA	Island	0.0704534	0.0792635	0.0078517	0.00812996	0.0716343	0.0816562	0.00949078	0.00150483
cg14861089	4	56153127	PDCL2;PDCL2	NA	0.883707	0.893582	0.00937332	0.00813497	0.886175	0.896597	0.00921061	0.00648569
cg09218789	11	95944674	NA	NA	0.891017	0.887962	-0.00488258	0.00813533	0.896087	0.888524	-0.0086013	2.5528e-06
cg15104044	3	147218655	NA	NA	0.952647	0.951099	-0.0025283	0.00813642	0.951683	0.951193	-0.000967282	0.27971
cg00240732	7	2518504	LFNG	NA	0.563807	0.580222	0.0130996	0.00813645	0.555085	0.576179	0.0174113	0.000393337
cg25804146	5	135362514	NA	NA	0.946725	0.949238	0.00214297	0.00813743	0.947844	0.949191	0.000947754	0.221955
cg09051663	2	154436171	GALNT13	Island	0.0137227	0.0125595	-0.00101656	0.00813865	0.0146698	0.0130861	-0.00128778	0.000226845
cg16648571	16	28472928	CCDC101	Island	0.0123365	0.0130007	0.00059395	0.00814069	0.0125665	0.0126304	0.000104506	0.642501
cg01423820	17	45992103	CACNA1G;CACNA1G;CACNA1G;CACNA1G;CACNA1G;CACNA1G;CACNA1G;CACNA1G;CACNA1G;CACNA1G;CACNA1G;CACNA1G;CACNA1G;CACNA1G;CACNA1G	Island	0.0791553	0.0754525	-0.00393849	0.00814094	0.0774086	0.0747828	-0.00229721	0.126977
cg24254488	20	10146732	SNAP25;SNAP25	Island	0.0206137	0.0188501	-0.00161218	0.00814184	0.0224061	0.0200927	-0.00178372	0.0116038
cg25937230	1	111018929	KCNA3	Island	0.00862327	0.00748419	-0.000917216	0.00814201	0.00902708	0.00847894	-0.000394213	0.463849
cg25904520	6	168679495	SMOC2;SMOC2	Island	0.95581	0.958004	0.00193276	0.00814476	0.955743	0.955828	-0.000406153	0.58318
cg03181373	10	23393086	NA	NA	0.920156	0.924062	0.00354494	0.00814534	0.920949	0.923851	0.00192841	0.156358
cg02831219	16	87385816	NA	NA	0.616801	0.626016	0.010975	0.00814735	0.635175	0.633687	0.000759622	0.856543
cg04045549	6	30991938	VARS2;VARS2;VARS2	S_Shore	0.809057	0.8024	-0.012895	0.00814766	0.779304	0.773268	-0.0110075	0.0297643
cg09666977	4	141427244	SCOC	NA	0.958531	0.961093	0.00178552	0.00814839	0.958874	0.960048	0.000696582	0.296681
cg23539780	1	25131266	RUNX3	Island	0.463704	0.480481	0.0120477	0.00814849	0.448484	0.471174	0.01807	4.42516e-05
cg05788080	5	31805603	NA	NA	0.793506	0.800768	0.00752661	0.00814924	0.787416	0.794431	0.00695433	0.0155273
cg26813693	1	85514487	BCL10	Island	0.0511079	0.0534634	0.003365	0.00815033	0.0536555	0.0542388	0.00112303	0.386091
cg21154627	5	140551701	PCDHB10	N_Shore	0.850711	0.861853	0.0113084	0.00815129	0.848787	0.854454	0.005472	0.217396
cg23562261	1	198276070	NR5A2;NR5A2	N_Shore	0.0191569	0.0173888	-0.00149845	0.00815174	0.0218976	0.0205801	-0.000772022	0.207555
cg05176211	17	68673754	SSTR2	Island	0.00574449	0.00606217	0.000365329	0.00815387	0.00619344	0.00599883	-9.81725e-05	0.548218
cg18442632	6	168848513	NA	NA	0.941792	0.936684	-0.0043642	0.00815503	0.938552	0.93664	-0.000760434	0.637885
cg08146372	1	226201332	WNT9A	Island	0.0126502	0.0114786	-0.00116064	0.00815519	0.0135304	0.0118458	-0.0015083	0.0111885
cg07842593	11	61104396	SYT7	Island	0.101186	0.0966075	-0.00606822	0.00815591	0.0942581	0.0924787	-0.00338214	0.112759
cg23648809	17	75834791	SLC26A11;SLC26A11;SLC26A11;SLC26A11	NA	0.915706	0.917879	0.00259597	0.00815691	0.914418	0.916508	0.00157702	0.118002
cg09144073	4	186978809	SORBS2	NA	0.9609	0.964537	0.00224116	0.00815747	0.961307	0.964225	0.00191006	0.0237338
ch.16.1486373F	1	45037896	PLK3	N_Shore	0.182955	0.188569	0.00541549	0.0081597	0.176694	0.183733	0.00655397	0.000333174
cg26384697	3	148557911	NA	N_Shore	0.287212	0.296614	0.00903948	0.00816069	0.289128	0.30304	0.0130024	5.69752e-05
cg06449906	6	31870664	VARS	N_Shore	0.0148826	0.014449	-0.00065062	0.00816195	0.0148245	0.0141716	-0.000702241	0.0047726
cg25750228	2	70222644	NA	Island	0.0674562	0.064867	-0.0034027	0.00816442	0.0647027	0.063801	-0.00198975	0.114523
cg12441038	19	58449489	ZNF677	N_Shore	0.0188469	0.0172483	-0.00146668	0.00816467	0.0195394	0.0168406	-0.00248022	6.04127e-06
cg21223159	16	31122494	PYCARD;PYCARD	S_Shore	0.942944	0.940431	-0.00313596	0.00816507	0.93857	0.93832	-0.000954998	0.432742
cg04141250	5	1251257	NA	N_Shelf	0.771998	0.778612	0.00536463	0.00816578	0.765097	0.770486	0.00399778	0.0679352
cg14725952	7	100388074	NA	NA	0.775028	0.766369	-0.0072337	0.00816861	0.77448	0.771365	-0.00284847	0.258146
cg16823958	10	17387397	NA	NA	0.944207	0.947096	0.00221539	0.00816974	0.943847	0.946015	0.00151935	0.0566505
cg01995099	1	154624463	NA	N_Shore	0.195748	0.204986	0.0122183	0.0081711	0.235403	0.23973	0.00885022	0.0767413
cg18086594	17	21938365	NA	N_Shelf	0.654584	0.66316	0.00742616	0.00817156	0.64782	0.660519	0.0116448	7.08784e-05
cg12712771	8	62790446	ASPH;ASPH;ASPH;ASPH;ASPH	S_Shore	0.943485	0.941401	-0.00363689	0.00817256	0.938514	0.936895	-0.00260419	0.0821699
cg10387890	15	83969940	AKAP13;AKAP13	NA	0.786789	0.796556	0.00948665	0.00817348	0.775552	0.781325	0.00740787	0.0537498
cg26333564	6	15498575	JARID2	NA	0.642766	0.649294	0.0110323	0.00817459	0.657521	0.658934	0.00558808	0.188372
cg12517576	17	26876788	RAB11FIP4	NA	0.913682	0.921468	0.00584599	0.00817557	0.912299	0.918844	0.00385672	0.0788359
cg07781003	1	154860853	HAPLN2	Island	0.0102234	0.00980308	-0.000569762	0.00817936	0.00989967	0.00974131	-6.24039e-05	0.755429
cg26565974	15	76696972	CHRNA3;CHRNA3	N_Shelf	0.90229	0.907421	0.00428489	0.00818113	0.900279	0.904139	0.00284043	0.101457
cg13143330	12	32329080	BICD1;BICD1	NA	0.929049	0.922005	-0.00609192	0.00818179	0.930396	0.921068	-0.00874699	0.00013295
cg09673245	11	129802646	ADAMTS8	Island	0.0728453	0.0782612	0.00445739	0.00818252	0.0755736	0.0745437	-0.00194074	0.231823
cg00319157	16	877478	LMF1	NA	0.900935	0.897111	-0.00858263	0.00818424	0.900794	0.896685	-0.00738875	0.0305332
cg17715556	1	46765934	NA	NA	0.908082	0.912537	0.00439703	0.00818427	0.913	0.916744	0.0039175	0.0142728
cg02363766	4	665264	MYL5	Island	0.0609661	0.0440429	-0.0145817	0.00818712	0.0657638	0.0460832	-0.0178138	0.00156555
cg13090478	2	97978963	TMEM131	Island	0.0629613	0.0583711	-0.00342901	0.00818727	0.0627961	0.0565497	-0.0060482	5.01431e-07
cg26473548	17	6738495	ALOX12P2	S_Shore	0.60914	0.598592	-0.0139928	0.00818912	0.615679	0.594704	-0.0206357	0.000168673
cg03934069	12	47463342	ADCY6;ADCY6	Island	0.895462	0.89345	-0.00355513	0.00819009	0.897076	0.895556	-0.00302164	0.0170403
cg11096815	17	34619891	NA	Island	0.0165862	0.0173578	0.00088259	0.0081904	0.0183809	0.0193527	0.00124221	0.00223411
cg22599150	6	110784606	C6orf186	N_Shore	0.679838	0.695174	0.0172643	0.00819135	0.683947	0.701847	0.0199798	0.00390523
cg25248213	3	113180227	ABHD10	N_Shore	0.396953	0.421951	0.0208381	0.00819167	0.370512	0.406061	0.0280518	0.000810202
cg25165701	10	31648215	ZEB1;LOC220930;ZEB1;ZEB1;ZEB1	Island	0.037948	0.040874	0.00311633	0.00819184	0.0382743	0.0398536	0.00135216	0.25837
cg01493563	17	58060174	MRC2	S_Shore	0.234305	0.244252	0.0075211	0.00819243	0.212461	0.224507	0.00901044	0.001459
cg27191606	20	13925067	MACROD2	Island	0.0132591	0.0125491	-0.000834951	0.00819304	0.0131019	0.011736	-0.00134097	2.61064e-05
cg20560182	20	44464139	ELMO2;ELMO2	N_Shelf	0.936559	0.940851	0.00355182	0.00819481	0.937603	0.939076	0.000468848	0.650549
cg16614332	7	155483038	NA	NA	0.0426298	0.0469107	0.00313262	0.00819484	0.0423494	0.0446455	0.00173614	0.139381
cg16232183	9	92892106	NA	NA	0.902661	0.896213	-0.00728822	0.00819529	0.895882	0.894313	-0.00342942	0.236513
cg06853505	6	27238187	NA	NA	0.723473	0.738879	0.00995129	0.00819558	0.707514	0.708966	-0.00232084	0.583645
cg12537168	13	27264600	GSX1	Island	0.00368758	0.00317566	-0.000397666	0.00819675	0.00418177	0.00357053	-0.000411956	0.19397
cg17013193	19	47416220	ZNF526	Island	0.0119874	0.0111979	-0.000757295	0.00819697	0.0125117	0.0113731	-0.000879097	0.00355546
cg05366561	3	51647279	RAD54L2	NA	0.779491	0.791093	0.00744806	0.0081976	0.767813	0.780682	0.00878885	0.00213828
cg04135144	1	245760664	LOC148824;OR2C3	Island	0.823106	0.841425	0.0156764	0.00819789	0.814284	0.831317	0.0172784	0.00474707
cg24617370	12	12740405	GPR19	Island	0.016166	0.0203366	0.00482304	0.00819826	0.0197543	0.0226763	0.00337303	0.0823094
cg11601932	10	78959551	KCNMA1;KCNMA1;KCNMA1;KCNMA1	NA	0.968775	0.966611	-0.00211052	0.00819948	0.967244	0.967555	0.000445616	0.58372
cg09790137	12	34348339	NA	NA	0.948138	0.951958	0.0039611	0.00819957	0.949809	0.95298	0.00311078	0.0262624
cg23888440	7	100324233	NA	N_Shore	0.154143	0.148502	-0.00625489	0.00819972	0.14869	0.138509	-0.0095534	2.3013e-05
cg24728281	10	34995531	PARD3	NA	0.166631	0.159543	-0.00985156	0.00820046	0.148173	0.144554	-0.00724815	0.0439136
cg11201284	4	17125837	CLRN2	S_Shelf	0.961148	0.962983	0.00163606	0.0082009	0.961692	0.961959	6.12154e-05	0.925313
cg15182360	16	20725516	LOC81691;LOC81691;LOC81691;ERI2;ERI2;LOC81691	Island	0.0109016	0.0115506	0.000564293	0.00820258	0.0114919	0.0114331	-8.53762e-05	0.684843
cg03753958	7	56109841	SUMF2;SUMF2;SUMF2;SUMF2;SUMF2	NA	0.275449	0.26749	-0.0104771	0.00820405	0.245331	0.236513	-0.0112125	0.00323748
cg17338258	16	69949596	CALB2;CALB2;CALB2	N_Shore	0.654599	0.647401	-0.00986212	0.00820408	0.634638	0.629162	-0.00831315	0.0289235
cg22852065	4	52612028	SPATA18	N_Shore	0.374962	0.391362	0.012075	0.00820478	0.358449	0.37923	0.0158564	0.00141146
cg15685941	1	90079927	LRRC8D;LRRC8D	N_Shore	0.930268	0.928378	-0.00470862	0.00820495	0.924367	0.922441	-0.00501975	0.00716603
cg23441616	5	557614	SLC9A3	N_Shore	0.924162	0.930844	0.00816221	0.00820533	0.924517	0.930621	0.00706363	0.0378921
cg05261824	5	140461451	PCDHB3	N_Shore	0.709815	0.695217	-0.0117844	0.00820668	0.716845	0.699365	-0.0171641	9.20211e-05
cg04099095	1	168611245	NA	NA	0.905618	0.909601	0.00515945	0.00820709	0.917676	0.919767	0.00284796	0.0982479
cg14629348	8	65444243	NA	N_Shore	0.0654322	0.0685442	0.003557	0.00820914	0.0751288	0.0764275	0.00308482	0.0361884
cg10237088	8	75250517	NA	NA	0.528675	0.515742	-0.0158862	0.00821298	0.501253	0.496501	-0.00480046	0.438266
cg23584871	7	142342418	TRPV5	NA	0.936767	0.93335	-0.00379079	0.00821318	0.930823	0.931141	0.00024027	0.86935
cg05165940	8	99807965	STK3	NA	0.748212	0.743615	-0.0081701	0.00821404	0.72327	0.740496	0.0134632	1.61451e-05
cg17913676	10	73703891	DDIT4	Island	0.0100423	0.00930976	-0.000711004	0.00821508	0.0100771	0.00940694	-0.000409412	0.102983
cg16749093	16	30815061	CTF1;CTF1	S_Shore	0.459368	0.480102	0.0158536	0.00821556	0.401676	0.432567	0.0246097	3.3805e-05
cg06203560	22	23349412	GGT1;GGT1;GGT1;GGT1	NA	0.755398	0.763595	0.00576928	0.00821666	0.758426	0.766678	0.00683117	0.00112366
cg24867946	6	154850922	CNKSR3	NA	0.948065	0.942179	-0.0050345	0.00821674	0.945409	0.944174	-0.000669814	0.7184
cg02715685	19	52216760	NPAS1	Island	0.0464305	0.0440752	-0.00173326	0.00821704	0.0450195	0.043998	-0.000606287	0.321147
cg26212303	4	128871014	SLC25A31;SLC25A31	Island	0.967614	0.969582	0.00217793	0.00821717	0.966339	0.969378	0.0031376	0.000434522
cg11800379	12	131193820	DDX51;NOC4L	Island	0.432155	0.428166	-0.00514752	0.00821725	0.430361	0.427134	-0.00509261	0.00792546
cg04905079	6	93411011	NA	NA	0.527152	0.512774	-0.0106559	0.00821825	0.527989	0.518154	-0.0081119	0.0371708
cg11036041	4	57092180	NA	S_Shore	0.122007	0.13308	0.00935343	0.00821955	0.118928	0.129358	0.00873485	0.0124199
cg01186457	17	71134777	RECQL5	NA	0.687187	0.695563	0.0073126	0.00821969	0.699047	0.702334	0.00454162	0.115597
cg07372824	7	51506625	NA	NA	0.21258	0.200213	-0.0126304	0.00822045	0.211882	0.199246	-0.0128309	0.0079041
cg14149988	12	971305	ERC1;ERC1;ERC1;ERC1;ERC1	S_Shore	0.0101835	0.00977397	-0.000520348	0.00822173	0.010643	0.0105169	-0.000168778	0.45213
cg24815507	14	58914197	NA	NA	0.955388	0.94958	-0.00460544	0.00822187	0.951792	0.950846	8.26487e-05	0.961506
cg24620761	5	159836576	NA	NA	0.96663	0.968507	0.00150265	0.00822286	0.966905	0.967055	-2.43546e-05	0.966749
cg27659974	7	28436426	CREB5;CREB5	NA	0.941515	0.945	0.002393	0.00822307	0.943978	0.941746	-0.00310988	0.000729661
cg10803024	11	32412311	WT1;WT1;WT1;WT1	Island	0.0217194	0.0199707	-0.00148404	0.00822343	0.0248166	0.0236591	-0.000550532	0.364136
cg22479481	4	39317315	C4orf34	Island	0.0105704	0.00987412	-0.000706833	0.00822353	0.0117838	0.0108595	-0.000644497	0.0360292
cg03609034	20	56847612	GNASAS;GNAS	N_Shore	0.600761	0.60947	0.00779088	0.00822478	0.60061	0.602691	0.000946471	0.75628
cg27297033	20	25077457	LOC284798;LOC284798;LOC284798	Island	0.0410455	0.0438595	0.00291014	0.00822572	0.0417798	0.0426919	0.000488115	0.626464
cg13451000	16	2000057	ZNF598	S_Shore	0.00738289	0.00665417	-0.000580529	0.00822603	0.00712365	0.00665829	-0.000285462	0.0934153
cg23027754	4	56197655	NMU	S_Shore	0.0327056	0.0300193	-0.00222495	0.00822619	0.0379872	0.0351102	-0.00169155	0.0747021
cg24315046	7	72660046	MLXIPL;MLXIPL;MLXIPL;MLXIPL	S_Shore	0.232498	0.238375	0.00561047	0.00822634	0.225035	0.22997	0.00523996	0.0105149
cg09279949	18	20260368	IMPACT	Island	0.110989	0.116133	0.00464011	0.00822674	0.109897	0.113835	0.00312955	0.0580579
cg03230154	2	39324247	NA	Island	0.762866	0.779637	0.0185656	0.00822734	0.77014	0.783701	0.0153241	0.0253482
cg18025831	12	48013377	C1QL4	Island	0.0583095	0.0604886	0.00378821	0.00822935	0.0646593	0.0638807	0.000738017	0.655998
cg04265332	12	94365545	NA	NA	0.772142	0.785602	0.00852856	0.0082294	0.781493	0.78969	0.00632852	0.0389788
cg10095247	2	189442752	NA	NA	0.76663	0.762927	-0.00950841	0.0082304	0.746222	0.742594	-0.0102189	0.00493273
cg19138900	2	69253079	ANTXR1;ANTXR1	NA	0.879289	0.873847	-0.00733662	0.00823087	0.853193	0.847097	-0.00956188	0.00477778
cg00718400	17	77386371	DYSFIP1	S_Shore	0.799567	0.795698	-0.00704008	0.00823119	0.801943	0.787734	-0.0169928	3.73456e-10
cg18930100	2	6923393	CMPK2	Island	0.0394128	0.0406652	0.00185436	0.00823448	0.040103	0.0403478	0.000150865	0.844238
cg08815479	19	7468351	C19orf45	N_Shelf	0.0846901	0.0885925	0.00548275	0.00823698	0.102547	0.101636	0.00171602	0.426301
cg20784649	9	138756314	LCN10	S_Shelf	0.547476	0.564357	0.0129754	0.0082383	0.546256	0.561699	0.0117421	0.0148972
cg01715910	16	76614127	CLEC3A	NA	0.50806	0.500197	-0.00964033	0.00823991	0.507972	0.498309	-0.0102536	0.00468999
cg17862447	5	10427150	44626	NA	0.939236	0.933711	-0.00558992	0.00824027	0.932828	0.931296	-0.00132115	0.519487
cg17381565	3	178797920	NA	NA	0.017493	0.0149159	-0.00268542	0.00824151	0.0144843	0.0133597	-0.0012047	0.0116494
cg07034173	15	64582262	SNORD16;RPL4;SNORD18B	NA	0.794212	0.7867	-0.00791255	0.00824156	0.796978	0.787976	-0.00819927	0.00835173
cg01686115	8	135539220	NA	NA	0.209696	0.201409	-0.0105119	0.00824172	0.194091	0.191607	-0.00523801	0.168712
cg04788926	1	52788984	ZCCHC11;ZCCHC11;ZCCHC11	N_Shore	0.822878	0.809886	-0.0121586	0.00824173	0.802357	0.793535	-0.0103416	0.0283037
cg22327527	12	118076047	SRRM4	N_Shore	0.265657	0.277714	0.0132985	0.00824271	0.287526	0.290813	0.00636996	0.182636
cg15536830	12	100794854	DRAM1	N_Shore	0.334044	0.323965	-0.0141965	0.00824274	0.295276	0.297667	-0.00441042	0.418762
cg00643862	3	114424494	BOC	NA	0.105601	0.0976753	-0.00749126	0.00824294	0.0968646	0.0932611	-0.00374769	0.165296
cg26168975	2	9871808	NA	NA	0.680983	0.687834	0.0066196	0.00824434	0.672006	0.678459	0.00604415	0.0264257
cg08171937	14	104513386	AHNAK2	N_Shore	0.47657	0.485736	0.00722945	0.00824483	0.463317	0.474612	0.00935442	0.00135443
ch.19.58852620F	5	123994932	NA	NA	0.0115214	0.0109542	-0.000712375	0.00824546	0.0121605	0.0115865	-0.000595949	0.0574471
cg21098990	8	96350876	C8orf37	Island	0.0107234	0.0114273	0.000515417	0.0082455	0.0113873	0.0113728	-2.52515e-05	0.908431
cg13801161	5	118631703	TNFAIP8	N_Shore	0.0151751	0.0183369	0.0030461	0.00824607	0.0170896	0.0197221	0.00287547	0.0190422
cg09233659	17	7956219	ALOXE3;ALOXE3	S_Shore	0.958861	0.961586	0.00182091	0.00825107	0.958081	0.960226	0.00180408	0.0123046
cg08426047	17	45634071	COL1A1	S_Shore	0.0910902	0.0942955	0.00317393	0.0082514	0.0921325	0.0955383	0.00372836	0.00255869
cg16930254	2	235069982	ARL4C;ARL4C	Island	0.0158984	0.0167305	0.000634468	0.00825164	0.0163726	0.0163722	8.19354e-05	0.744152
cg04977733	19	45998295	EGLN2;EGLN2;EGLN2	N_Shore	0.630908	0.626151	-0.00788286	0.00825339	0.615211	0.613033	-0.00601959	0.0495529
cg09863066	7	101214195	NA	NA	0.704296	0.696039	-0.0114483	0.00825397	0.680953	0.68427	-0.00256602	0.54041
cg27246938	1	155051493	SH2D2A;SH2D2A;NTRK1;SH2D2A;SH2D2A;SH2D2A	S_Shore	0.632924	0.629834	-0.00943536	0.00825482	0.604596	0.604627	-0.00723416	0.0512571
cg12876009	15	73036967	RPP25	Island	0.01368	0.0126524	-0.00102038	0.00825541	0.0123498	0.0113979	-0.00080754	0.0127244
cg20390515	1	156215160	NA	N_Shore	0.713589	0.730587	0.0104366	0.00825631	0.688248	0.709904	0.0146042	0.000343737
cg00948664	10	11976678	NA	Island	0.891146	0.897475	0.00713073	0.00825722	0.896385	0.902395	0.00722076	0.00441676
cg03311556	10	100217772	HPSE2;HPSE2;HPSE2;HPSE2	Island	0.027101	0.0232898	-0.0050427	0.00825765	0.0295795	0.0256146	-0.0047723	0.00991723
cg04947157	17	6951864	ASGR2;ASGR2;ASGR2;ASGR2	NA	0.814871	0.796907	-0.0161347	0.008258	0.804621	0.797939	-0.00134673	0.835497
cg12060422	14	105027454	C14orf80;C14orf80;C14orf80	Island	0.0115398	0.0125691	0.000780475	0.00825876	0.0119139	0.0121372	0.000105293	0.72449
cg16562251	17	1411912	PITPNA	Island	0.0207913	0.0196878	-0.00189441	0.0082588	0.0213395	0.0200572	-0.00159315	0.0303857
cg11666690	6	150432587	ULBP3	S_Shore	0.66035	0.670097	0.0107325	0.0082599	0.652107	0.667527	0.0174043	1.19156e-05
cg15049402	16	65514997	RRAD;RRAD	N_Shore	0.869941	0.875692	0.00424204	0.00826017	0.871565	0.876101	0.0039477	0.00948142
cg07505695	2	241805893	ANO7	Island	0.00537248	0.00599586	0.000409704	0.00826114	0.00585819	0.0055691	-0.000323997	0.0425571
cg27068539	2	11040987	NA	NA	0.950368	0.955372	0.00407585	0.00826234	0.95355	0.957124	0.00330285	0.0232829
cg26001467	7	72659598	MLXIPL;MLXIPL;MLXIPL;MLXIPL	Island	0.0855768	0.0919176	0.00785962	0.00826298	0.099258	0.107697	0.0115974	0.000521945
cg22502001	11	67130727	NDUFV1;NDUFV1	Island	0.0190798	0.0200705	0.000976865	0.00826301	0.0197501	0.0199987	0.000469526	0.215658
cg01708014	3	47927845	MAP4;MAP4;MAP4;MAP4	NA	0.878763	0.875718	-0.00842703	0.00826437	0.862171	0.859279	-0.00779249	0.0300994
cg16102240	6	30732139	DHX16;DHX16	NA	0.926227	0.929629	0.00257595	0.0082644	0.929166	0.929238	-0.00075557	0.43067
cg26157386	18	32021384	MOCOS	Island	0.0175969	0.0183569	0.000655655	0.00826495	0.018287	0.018056	5.57384e-05	0.834095
ch.6.165088341R	22	17516922	GSC2	Island	0.154897	0.160805	0.00624081	0.0082658	0.161858	0.170997	0.00853345	0.0005005
cg02638691	12	131486407	NA	Island	0.71783	0.727781	0.0087811	0.00826769	0.72373	0.731356	0.00666369	0.0500513
cg04461586	16	74086847	CHST6	Island	0.063462	0.0667594	0.00492868	0.00826845	0.0635016	0.0679539	0.0051874	0.00453964
cg01511814	2	164174186	FIGN	NA	0.963696	0.965226	0.00163717	0.0082689	0.964601	0.964746	8.77281e-05	0.883109
cg10429573	12	113322742	TBX5;TBX5;TBX5;TBX5	Island	0.0673691	0.0703823	0.0043651	0.00826985	0.0798418	0.0821631	0.00482244	0.0068345
cg02987388	7	107888398	NA	S_Shelf	0.747276	0.757057	0.0084898	0.00827023	0.747612	0.755786	0.00665235	0.0419589
cg23741982	10	134629318	NA	S_Shore	0.546515	0.531028	-0.0202614	0.00827076	0.547194	0.532866	-0.0160028	0.0277176
cg00559234	20	1922843	PDYN	NA	0.174607	0.182972	0.012371	0.00827109	0.221895	0.219914	0.00426251	0.381973
cg20323445	2	228754650	SPHKAP;SPHKAP	Island	0.0819124	0.0780296	-0.00356644	0.00827121	0.0862818	0.0832101	-0.00280041	0.032875
cg17160925	9	129409196	NA	N_Shore	0.941293	0.944106	0.00252524	0.00827299	0.941018	0.943095	0.00245191	0.00687834
cg15562718	17	54642500	C17orf71	Island	0.00606513	0.00570075	-0.000470187	0.00827309	0.00623024	0.00578851	-0.000380768	0.0284933
cg06230408	1	1300010	AURKAIP1;AURKAIP1;AURKAIP1	Island	0.0164608	0.0159201	-0.000929962	0.00827332	0.0167488	0.0163591	-0.000470015	0.23065
cg04186657	16	57325766	GOT2	Island	0.023302	0.0243497	0.00107385	0.00827381	0.024585	0.0246259	0.000366501	0.37158
cg01985054	19	17842930	SLC5A5	N_Shore	0.793534	0.799141	0.00452569	0.00827423	0.789667	0.794879	0.00410702	0.0379334
cg12165022	2	24563391	NA	N_Shelf	0.944841	0.940572	-0.00388258	0.00827423	0.942834	0.941588	-0.000632673	0.695208
cg12674357	8	28666770	EXTL3	NA	0.965486	0.968096	0.00208322	0.00827438	0.965825	0.968116	0.00162378	0.0577067
cg06901759	4	171134073	NA	NA	0.90252	0.898081	-0.0083891	0.00827492	0.887079	0.889126	-0.00144446	0.684441
cg08229360	19	61606576	ZNF583;ZNF583;ZNF583	N_Shore	0.768205	0.77957	0.0120183	0.00827561	0.754691	0.768696	0.0118485	0.0133296
cg23638640	13	36148195	C13orf36	S_Shore	0.924495	0.929689	0.00349048	0.00827636	0.924297	0.928288	0.00243327	0.04985
cg06821929	10	94439547	HHEX	Island	0.017589	0.0189653	0.000852428	0.00827726	0.0179202	0.0187557	0.000355064	0.279372
cg00196671	2	241689563	MTERFD2;MTERFD2;MTERFD2;MTERFD2	N_Shore	0.447916	0.442392	-0.0116636	0.00827787	0.422809	0.429218	-0.00101072	0.816848
cg01865937	16	88513415	MC1R	Island	0.834359	0.840927	0.00511666	0.00827832	0.830139	0.836066	0.00425838	0.0320081
cg04713327	5	140568608	PCDHB12;PCDHB12	N_Shore	0.560155	0.537875	-0.020235	0.00827878	0.577207	0.551629	-0.0234426	0.00165707
cg07241733	12	34339083	NA	NA	0.917936	0.922217	0.00406712	0.00828018	0.916922	0.920205	0.00251623	0.089453
cg05166801	7	149174098	ZNF862	NA	0.944065	0.949997	0.00517226	0.00828154	0.946833	0.950037	0.00265896	0.0345386
cg24495298	6	54870960	FAM83B	NA	0.871036	0.863899	-0.00969459	0.00828222	0.861214	0.85284	-0.0103666	0.00629134
cg20782252	1	206332839	PLXNA2	NA	0.949271	0.953512	0.00248724	0.00828234	0.948314	0.951974	0.00187328	0.0916862
cg09191485	11	69415560	NA	Island	0.395883	0.408324	0.0100128	0.00828305	0.393202	0.411403	0.0180612	6.77983e-06
cg03174038	12	108755347	TRPV4;TRPV4	N_Shore	0.063776	0.061105	-0.00345825	0.00828321	0.0609066	0.0597133	-0.00243032	0.0493611
cg01304814	5	140698839	PCDHGA2;PCDHGA1;PCDHGA2	N_Shore	0.192314	0.183404	-0.00672711	0.00828323	0.200676	0.189783	-0.00797417	0.00173206
cg03045323	7	64104484	NA	NA	0.0187989	0.0199082	0.00100293	0.00828354	0.0194739	0.019355	-3.53408e-05	0.92284
cg01430621	16	65620188	CBFB;CBFB	Island	0.035213	0.0335934	-0.00166696	0.00828389	0.0384629	0.0361829	-0.00153414	0.0253325
cg20042612	17	35077759	PNMT	Island	0.030943	0.0272417	-0.00305516	0.00828404	0.0315787	0.0279075	-0.00276101	0.0203855
cg08067365	7	2381474	EIF3B;EIF3B	NA	0.962698	0.965799	0.00210179	0.0082849	0.962103	0.964982	0.0014268	0.100332
cg15157945	11	129378588	NCRNA00167;PRDM10;PRDM10	Island	0.0163646	0.0151882	-0.00127565	0.00828554	0.0169125	0.0155904	-0.00121958	0.0187819
cg10018845	6	39350031	NA	NA	0.95423	0.950223	-0.00450284	0.00828826	0.950561	0.950113	-0.00120264	0.480484
cg08129953	12	10256101	GABARAPL1	N_Shore	0.477576	0.498128	0.0175831	0.00828912	0.454435	0.481673	0.020879	0.00118943
cg10022788	17	74972183	HRNBP3	Island	0.944645	0.949396	0.00326937	0.00828927	0.946827	0.950174	0.00194492	0.153405
cg25402480	6	74227658	MTO1;MTO1;MTO1	N_Shore	0.116486	0.130785	0.0182877	0.00828979	0.12276	0.134478	0.0169731	0.0140797
cg16689238	4	79690873	ANXA3	N_Shore	0.51339	0.484764	-0.0172993	0.00829076	0.490881	0.482435	0.00580695	0.388029
cg10454529	14	30959391	NA	Island	0.0173821	0.0182373	0.000685257	0.00829108	0.0177525	0.0182454	0.000556128	0.0209024
cg04220635	13	47567517	MED4	S_Shore	0.521249	0.529082	0.00661169	0.00829121	0.521179	0.528678	0.00642334	0.0160299
cg04095971	11	33166221	NA	NA	0.600924	0.59208	-0.00826905	0.00829145	0.614486	0.611061	-0.00464192	0.161067
ch.3.183336F	3	14572543	NA	Island	0.159035	0.170051	0.00981551	0.00829236	0.147871	0.158273	0.00844307	0.0174253
cg20696720	17	4349403	SPNS2	Island	0.0122764	0.0118107	-0.00071894	0.00829346	0.0124147	0.0118419	-0.000529488	0.0478371
ch.3.72009955R	4	55345150	NA	NA	0.75533	0.765565	0.00894883	0.00829386	0.758967	0.768631	0.00938245	0.00690375
cg00322618	9	138700303	AGPAT2;AGPAT2	N_Shore	0.389568	0.38038	-0.0090495	0.00829408	0.388624	0.378999	-0.00800855	0.0164694
cg09944027	3	55009427	CACNA2D3	NA	0.941388	0.935386	-0.00657512	0.00829578	0.937414	0.93548	-0.00227032	0.327211
cg15817635	8	102139075	NA	NA	0.96046	0.959588	-0.00214706	0.00829612	0.959019	0.958471	-0.00186994	0.0212332
cg23326901	15	73074904	SCAMP5	Island	0.0136539	0.0147492	0.000820808	0.00829645	0.0141214	0.014282	5.32087e-05	0.866711
cg27396498	16	52880999	NA	Island	0.115642	0.121286	0.00833141	0.00829815	0.141472	0.142579	0.00521919	0.155578
cg09938462	6	13228236	PHACTR1	NA	0.630062	0.614417	-0.0157244	0.00829933	0.641653	0.628399	-0.0124285	0.0260655
cg06755471	12	6112236	NA	NA	0.967414	0.965185	-0.00182893	0.00829943	0.967664	0.96503	-0.00180575	0.0133381
cg00521399	5	39460687	DAB2;DAB2	Island	0.0212912	0.0224866	0.000911523	0.00829945	0.0219644	0.0218787	-9.10549e-05	0.777958
cg18973247	1	44255686	SLC6A9;SLC6A9;SLC6A9	NA	0.922627	0.927354	0.00351885	0.00829973	0.927036	0.928595	0.000430226	0.764541
cg13897296	8	20337480	NA	NA	0.277237	0.284351	0.00646024	0.00830208	0.28234	0.290349	0.00703259	0.00412219
cg00382999	6	125518106	TPD52L1;TPD52L1;TPD52L1;TPD52L1	S_Shore	0.910066	0.906586	-0.00625525	0.00830254	0.886233	0.884791	-0.00465284	0.0840317
cg19910200	12	119982726	NA	NA	0.072303	0.0797923	0.00719195	0.00830263	0.0703242	0.0784308	0.00884958	0.00065889
cg14304267	1	3080205	PRDM16;PRDM16	NA	0.344393	0.359083	0.0197097	0.00830283	0.370412	0.384578	0.0202397	0.00581886
cg22058112	7	4966745	MMD2;MMD2	S_Shore	0.886923	0.896111	0.00822686	0.00830363	0.887527	0.894357	0.00535907	0.0842098
cg10000639	14	99192196	HHIPL1;HHIPL1	N_Shelf	0.969938	0.971848	0.00147321	0.00830368	0.96999	0.972075	0.00164559	0.00276752
cg14793287	8	41770852	ANK1;ANK1;ANK1;ANK1;ANK1	N_Shelf	0.948425	0.95127	0.00251895	0.00830455	0.950499	0.952474	0.00144977	0.100302
cg08324612	15	75163305	NA	NA	0.0126467	0.0101792	-0.00270505	0.00830726	0.0135136	0.01047	-0.00298285	0.0134026
cg02418698	1	35815601	TFAP2E	Island	0.0726801	0.080156	0.00863641	0.00830728	0.0980438	0.107575	0.0118467	0.00248298
cg00421990	2	217268525	IGFBP5	S_Shore	0.0188332	0.018154	-0.00117949	0.00830732	0.0183304	0.017523	-0.0008597	0.0377797
cg07535928	15	29239306	NA	NA	0.951482	0.954102	0.00199772	0.00830782	0.952758	0.953147	-8.19157e-05	0.918315
cg03812681	11	64175447	NRXN2;NRXN2	NA	0.934698	0.939625	0.00321041	0.00830855	0.935594	0.941455	0.00448493	0.000261714
cg17517865	13	77391314	EDNRB;EDNRB;EDNRB	Island	0.00850913	0.00807544	-0.000587867	0.00830868	0.00897171	0.00843405	-0.000578646	0.0107827
cg11024687	8	134144210	TG;SLA;SLA	NA	0.818187	0.824818	0.0064808	0.00830957	0.820838	0.82888	0.00804606	0.00118364
ch.1.201092638F	19	60687456	NAT14;ZNF628	Island	0.902308	0.907265	0.00336416	0.00831022	0.904102	0.907672	0.00330714	0.00702249
cg20826379	14	55117717	C14orf33;KTN1;KTN1;KTN1;KTN1	Island	0.0162654	0.0179147	0.00167184	0.00831038	0.0169592	0.0180261	0.00131784	0.0292273
cg06423252	12	28007718	PTHLH;PTHLH;PTHLH;PTHLH	NA	0.930352	0.934599	0.00493066	0.00831131	0.9322	0.935752	0.00418201	0.0267657
cg24293914	8	101788162	PABPC1	NA	0.955625	0.952077	-0.0028075	0.00831142	0.953456	0.952745	-0.000369344	0.731191
cg10360552	21	45243636	NCRNA00162	N_Shelf	0.667649	0.677706	0.0115391	0.00831276	0.673137	0.680077	0.00852222	0.0407603
cg13888505	19	57082902	ZNF577;ZNF577;ZNF577;ZNF577	Island	0.0279328	0.0244059	-0.00372073	0.00831342	0.0344098	0.0334996	-0.000954391	0.562209
cg07646999	6	41176702	NFYA;NFYA;LOC221442	Island	0.894724	0.913844	0.0232886	0.00831418	0.912202	0.920929	0.0119505	0.15562
cg03350828	2	3362982	TTC15	Island	0.00385854	0.00359945	-0.000254019	0.00831446	0.00383861	0.00362387	-0.000175119	0.0853985
cg01457752	5	558985	SLC9A3	N_Shore	0.631275	0.644165	0.00890555	0.00831557	0.617534	0.628404	0.00676793	0.052412
cg16979575	3	127596353	CCDC37	Island	0.0145167	0.0153227	0.000751732	0.00831904	0.0151486	0.0150924	2.42431e-05	0.92559
cg12151296	11	1366961	BRSK2	Island	0.0213352	0.0200455	-0.00140211	0.00831974	0.0210917	0.0204352	-0.000489048	0.349499
cg14466269	19	47195232	GRIK5	Island	0.0135464	0.0152492	0.00149477	0.00832014	0.0173224	0.0212846	0.00368881	0.000196444
cg13094752	11	55362792	OR5D16	NA	0.695401	0.677988	-0.022207	0.00832141	0.695341	0.679677	-0.0184904	0.0233166
cg02811702	20	2584597	SNORD57;NOP56;NOP56;SNORD56;SNORD86	S_Shelf	0.931759	0.933983	0.00216846	0.00832316	0.934064	0.934561	0.000483636	0.572308
cg11303988	11	63795878	BAD;BAD	Island	0.0691337	0.0726585	0.00282729	0.00832373	0.0705019	0.0734182	0.0029952	0.00882015
cg26983127	3	108631751	NA	N_Shore	0.00919491	0.00872135	-0.000582214	0.00832422	0.00976114	0.00909861	-0.000582135	0.0158306
cg16998718	2	96790829	CNNM4	Island	0.0268643	0.0288009	0.00150941	0.00832434	0.0276855	0.0281739	0.000565666	0.281324
cg01345315	3	126201699	HEG1	NA	0.411373	0.404829	-0.00956522	0.00832496	0.395513	0.402291	0.00153983	0.667746
cg06795649	19	50635503	NA	S_Shore	0.71442	0.721992	0.00571334	0.00832588	0.707741	0.719002	0.00972136	2.12229e-05
cg15878555	5	139761546	ANKHD1;ANKHD1-EIF4EBP3;ANKHD1;ANKHD1	Island	0.00990192	0.00929475	-0.000605813	0.0083266	0.0101706	0.00956697	-0.000468882	0.0302409
cg17297653	13	31787534	BRCA2	Island	0.0153579	0.0146479	-0.000791473	0.00832692	0.0160644	0.0157213	-0.000129011	0.699085
cg08642016	17	6619653	FBXO39;XAF1;XAF1	N_Shore	0.931955	0.928801	-0.00427115	0.00832724	0.929415	0.929644	0.000942407	0.591747
cg16365086	1	203358024	RBBP5	NA	0.00560867	0.00531007	-0.000342494	0.00832746	0.00577035	0.00548823	-0.000235864	0.0946302
cg08294986	22	38284185	NA	Island	0.0474306	0.0452779	-0.00244178	0.00832811	0.0476972	0.0461456	-0.00195954	0.0153369
cg04271791	10	135190529	CYP2E1	N_Shore	0.846736	0.866588	0.0129221	0.0083286	0.828321	0.850244	0.0149969	0.00895267
cg06139259	6	144424657	PLAGL1;PLAGL1	N_Shore	0.22163	0.208112	-0.013082	0.00833418	0.235508	0.219652	-0.0138415	0.00351679
cg24000937	14	98759990	BCL11B;BCL11B	NA	0.813632	0.810038	-0.00540252	0.00833495	0.807655	0.803964	-0.00632237	0.00221469
cg06629734	8	26780950	NA	S_Shore	0.093739	0.104842	0.00992331	0.00833631	0.0945653	0.102155	0.00696948	0.0663574
cg26262482	8	103820175	NA	Island	0.296676	0.285329	-0.0144355	0.00833652	0.271264	0.261889	-0.0140977	0.00687435
cg27539527	14	73775949	VSX2;VSX2	Island	0.0238899	0.0250697	0.00116929	0.00834069	0.0258137	0.0275471	0.00181671	2.80298e-05
cg19589811	5	102229320	PAM;PAM;PAM;PAM	N_Shore	0.0708116	0.0641808	-0.00445197	0.0083407	0.0741145	0.0685717	-0.00334031	0.0536248
cg20036770	11	27485041	LIN7C;BDNFOS	Island	0.00919442	0.00996395	0.000586187	0.00834139	0.00956589	0.00953317	-2.60654e-05	0.913395
cg08041469	9	138393550	SNAPC4	NA	0.945578	0.943905	-0.00258882	0.00834183	0.939799	0.940432	-0.000846722	0.408973
cg01812894	1	218334144	IARS2;IARS2	Island	0.0557265	0.0586772	0.00412507	0.00834293	0.0554196	0.0572974	0.00157542	0.30361
cg01254719	2	24086763	MFSD2B	Island	0.0234573	0.0253784	0.00196404	0.00834334	0.0294702	0.029317	0.000585737	0.530952
cg02582191	20	43694803	WFDC9	NA	0.939416	0.934203	-0.00417499	0.00835035	0.934949	0.933656	-0.000531914	0.753604
cg02693096	2	229261645	NA	NA	0.936644	0.940446	0.00250579	0.00835044	0.938459	0.939806	0.000772549	0.435208
cg17124478	7	27150900	HOXA5	Island	0.674839	0.667102	-0.0123892	0.00835197	0.668068	0.653804	-0.0194555	2.04941e-05
cg23710611	1	207987654	NA	Island	0.0228263	0.0251327	0.00205244	0.0083528	0.0221998	0.0247205	0.00269287	0.000533484
cg18034957	1	2096260	PRKCZ;PRKCZ;PRKCZ	NA	0.737176	0.750251	0.0101502	0.00835333	0.746048	0.759999	0.0116551	0.00275293
cg03996195	17	17200299	NA	NA	0.00594745	0.00561857	-0.00040192	0.00835442	0.00608987	0.00564807	-0.000372288	0.0140929
cg27013848	17	72830327	SEPT9;SEPT9;SEPT9	NA	0.180726	0.169535	-0.00940647	0.00835487	0.177419	0.158321	-0.0161881	1.86116e-06
cg17091733	8	51038153	SNTG1	NA	0.923126	0.910716	-0.00772501	0.00835644	0.915041	0.911764	0.00111161	0.679787
cg25967146	11	62378755	SNORD30;SNORD29;SLC3A2;SLC3A2;SNORD31;SNORD28;SLC3A2;SLC3A2;SNHG1;SLC3A2	N_Shore	0.0095368	0.00882264	-0.000735569	0.00835659	0.0102231	0.0089967	-0.00120691	0.000326702
cg01559912	11	63059975	RARRES3	NA	0.647547	0.641529	-0.0109523	0.00835727	0.618553	0.614761	-0.0111023	0.00763685
cg04435420	9	1041505	DMRT2;DMRT2;DMRT2	N_Shore	0.299829	0.308958	0.0133318	0.00835861	0.330299	0.334931	0.0119221	0.0198192
cg04612952	2	172777499	NA	NA	0.922278	0.914325	-0.00819432	0.00835958	0.928054	0.918197	-0.0102215	0.000871365
cg21536925	1	47653991	FOXE3	N_Shore	0.76901	0.781864	0.00850321	0.00836021	0.753315	0.769234	0.0114668	0.000857736
cg27428660	11	44535377	NA	NA	0.612646	0.621061	0.010397	0.00836168	0.62478	0.628804	0.006862	0.0880631
cg12359077	13	21592106	NA	NA	0.963991	0.96566	0.00156348	0.00836363	0.964739	0.965501	0.000508138	0.389244
cg17195852	19	55124439	NUP62;ATF5;NUP62;NUP62;IL4I1;NUP62;NUP62;NUP62;NUP62;IL4I1;NUP62	Island	0.0478754	0.0428181	-0.00302494	0.00836427	0.0470905	0.0432602	-0.00418398	0.000115539
cg17977723	15	67532104	RPLP1;RPLP1	Island	0.00655842	0.00617448	-0.000400917	0.00836464	0.00668785	0.00653943	-8.65979e-05	0.590034
cg11154879	6	99342782	NA	NA	0.676758	0.665403	-0.0127677	0.00836528	0.670685	0.660856	-0.0123267	0.0126509
cg27155653	1	41724808	NA	NA	0.62669	0.640329	0.0165113	0.0083676	0.647801	0.659236	0.015821	0.00847889
cg10310595	2	231611616	C2orf72	S_Shore	0.351311	0.370302	0.0201345	0.00836786	0.368581	0.39179	0.0234914	0.001666
cg21878148	11	56983666	RTN4RL2	Island	0.0328972	0.031208	-0.00175545	0.0083688	0.0332905	0.0319578	-0.000779495	0.237683
cg07006853	16	87123119	ZFPM1	N_Shelf	0.988962	0.98997	0.000748551	0.00836939	0.988671	0.989601	0.000743245	0.040135
cg17599586	20	62084937	PRPF6	S_Shore	0.742892	0.738671	-0.00953915	0.00837433	0.713255	0.71654	-0.00310808	0.410438
cg04761648	19	60877229	U2AF2;EPN1;EPN1;U2AF2	N_Shore	0.926118	0.929801	0.00270288	0.00837434	0.927076	0.927334	-0.000564352	0.597353
cg26814703	19	22868710	NA	Island	0.945093	0.953735	0.00689458	0.00837488	0.947017	0.953376	0.00534622	0.0482424
cg04407470	2	74587593	PCGF1	N_Shore	0.810721	0.806955	-0.0109216	0.00837522	0.778034	0.777901	-0.00805376	0.0646804
cg15457745	12	27914043	NA	NA	0.777439	0.768668	-0.0152823	0.00837563	0.737818	0.730639	-0.0131997	0.0253099
cg15319522	16	69880446	FTSJD1;FTSJD1	N_Shore	0.00623943	0.00591692	-0.000398639	0.00837572	0.0064917	0.00606553	-0.000418171	0.00613194
cg15556558	20	48239473	CEBPB	N_Shore	0.895167	0.900812	0.00371527	0.00837609	0.900298	0.898441	-0.00313075	0.0194638
cg00816880	1	32054399	SPOCD1	NA	0.816734	0.824016	0.00798375	0.00837648	0.818631	0.823117	0.00395654	0.187951
cg15844381	12	16391452	MGST1;MGST1;MGST1	NA	0.858151	0.848964	-0.00844733	0.00837704	0.853287	0.848158	-0.00357366	0.252487
cg25687179	7	1912923	MAD1L1;MAD1L1;MAD1L1	N_Shelf	0.992806	0.993449	0.000423977	0.00837775	0.992557	0.993272	0.000462466	0.15631
cg26909954	4	16459338	LDB2;LDB2	NA	0.975447	0.977091	0.00125246	0.00837836	0.975465	0.976183	0.000478811	0.313955
cg16654458	11	119513817	TRIM29	Island	0.747702	0.760388	0.00777799	0.00837911	0.730234	0.739794	0.00552718	0.0777801
cg17956964	2	178126248	TTC30B	S_Shore	0.0815338	0.0905352	0.008222	0.00838383	0.0824405	0.092636	0.0101937	0.00074183
cg04600411	17	42274191	NA	NA	0.0254352	0.0231823	-0.00217521	0.00838531	0.0291004	0.0273982	-0.000945683	0.337819
cg24678117	1	4615327	AJAP1;AJAP1;AJAP1;AJAP1	Island	0.00635516	0.00696976	0.000678804	0.00838612	0.00669734	0.00662112	-5.28959e-05	0.799937
cg22512573	1	155103341	NTRK1;NTRK1;NTRK1	NA	0.771717	0.778541	0.00594334	0.00838642	0.774213	0.778063	0.00212549	0.349931
cg22865470	5	71539657	MAP1B	NA	0.945514	0.940564	-0.0049812	0.00838759	0.936411	0.937323	0.000382037	0.845397
cg05528782	13	27264598	GSX1	Island	0.00707399	0.00629484	-0.000608007	0.00838897	0.00743474	0.00655629	-0.000603969	0.129602
cg19100357	10	127759893	ADAM12;ADAM12	NA	0.891465	0.884547	-0.00728982	0.00839043	0.880473	0.878123	-0.00321035	0.255821
cg07992625	19	19180214	NA	N_Shelf	0.434352	0.429255	-0.00897782	0.00839054	0.414287	0.41421	-0.00385353	0.260671
cg08309183	10	96687426	CYP2C9	NA	0.964042	0.959695	-0.00408156	0.00839056	0.961386	0.960109	-0.000990526	0.535174
cg00210210	20	1875816	NA	Island	0.0105549	0.0127597	0.00204516	0.00839105	0.0108454	0.0120208	0.00115603	0.0295813
cg13408712	1	226719151	NA	Island	0.0232342	0.0201234	-0.00347058	0.00839196	0.0232791	0.0192691	-0.00406292	0.00184501
cg21066636	16	83763656	NA	S_Shore	0.129676	0.13534	0.00921751	0.00839273	0.149096	0.145547	0.00130159	0.752961
cg09122423	9	133580266	RAPGEF1	NA	0.93438	0.932318	-0.00266471	0.00839599	0.935996	0.935085	-0.00144937	0.153372
cg03602143	20	44713695	SLC13A3;SLC13A3	S_Shore	0.163363	0.158774	-0.00645678	0.00839609	0.160964	0.157196	-0.00460003	0.0637696
cg24973755	10	9488980	NA	N_Shore	0.932922	0.931294	-0.00359085	0.00839641	0.931603	0.931041	-0.00175349	0.205208
cg15592690	15	90737310	ST8SIA2	N_Shore	0.100116	0.10555	0.00741731	0.00839678	0.104498	0.10975	0.00651743	0.0201922
cg00970544	1	31860600	HCRTR1	S_Shelf	0.868035	0.87355	0.00399053	0.00839697	0.861529	0.866242	0.00283034	0.0778795
cg24940248	3	123096086	SLC15A2;SLC15A2	NA	0.747469	0.744001	-0.0120853	0.00839712	0.706767	0.709319	-0.00685521	0.145999
cg03328664	16	86174485	NA	NA	0.897799	0.902658	0.00324382	0.00839832	0.890539	0.896393	0.00412378	0.00247049
cg07510080	5	80632033	RNU5E;RNU5D;ZCCHC9;ZCCHC9;ZCCHC9	N_Shore	0.151271	0.134726	-0.0123175	0.00839978	0.172704	0.148388	-0.0172323	0.000131702
cg10244525	7	150768679	CRYGN	S_Shore	0.854078	0.862981	0.00618065	0.00840114	0.849313	0.857172	0.00597728	0.0117825
cg02950701	5	115940282	NA	Island	0.14853	0.154303	0.00897198	0.00840199	0.184061	0.182672	0.00433482	0.264845
cg00214855	22	37177743	KCNJ4	N_Shelf	0.857423	0.86248	0.0035836	0.00840212	0.858462	0.86159	0.0023663	0.09136
cg08066755	16	29985338	ALDOA;ALDOA;ALDOA;ALDOA	Island	0.00954234	0.00894701	-0.000710541	0.00840236	0.0100018	0.0089964	-0.000945133	0.000930012
cg19592235	2	208284442	CCNYL1;CCNYL1	Island	0.00574334	0.00541331	-0.000329568	0.00840302	0.0056911	0.00545859	-0.000199491	0.100759
cg09692492	7	61829260	NA	NA	0.877586	0.866795	-0.0118258	0.00840371	0.874755	0.870788	-0.00619775	0.156006
cg07674153	11	118582668	CBL	S_Shore	0.0633916	0.0672	0.00299933	0.00840397	0.0652545	0.0644896	-0.00142966	0.201378
cg06016431	11	17718294	KCNC1;KCNC1	S_Shelf	0.711383	0.718606	0.00886503	0.00840501	0.713603	0.720211	0.00578189	0.0860022
cg27171194	3	148595128	ZIC4;ZIC4;ZIC4	N_Shore	0.0462008	0.0480866	0.00243905	0.00840529	0.0520172	0.0543874	0.00287516	0.00405772
cg02350107	11	32993150	DEPDC7;DEPDC7	N_Shore	0.899389	0.896874	-0.0056822	0.0084087	0.878069	0.879934	-0.00315955	0.205265
cg25682920	6	33494174	CUTA;CUTA;CUTA;CUTA;CUTA	Island	0.0326435	0.0300103	-0.00215112	0.00840939	0.0337071	0.0311416	-0.00167354	0.0635466
cg03411579	5	150119341	DCTN4;DCTN4;DCTN4	S_Shore	0.906975	0.912504	0.00330675	0.00840949	0.902836	0.907265	0.00210719	0.102254
cg23202926	5	140509811	PCDHB6	N_Shore	0.0643152	0.0565765	-0.00616559	0.00841151	0.0697276	0.0604234	-0.00775848	0.000539195
cg06998282	5	81744210	NA	NA	0.8964	0.900396	0.00327295	0.00841229	0.901055	0.901078	-0.000406108	0.754536
cg13721881	3	122747632	POLQ	Island	0.00780837	0.0073265	-0.000642581	0.00841253	0.00806069	0.00740049	-0.000693375	0.0095214
cg19461252	4	104160385	NHEDC1;NHEDC1	Island	0.00545805	0.00600546	0.0007104	0.00841305	0.00617301	0.00597318	8.15719e-05	0.85527
cg06505343	12	53534474	MUCL1	NA	0.212954	0.194193	-0.0203268	0.00841314	0.190469	0.176595	-0.0138937	0.0589881
cg21302133	6	30566580	HLA-E	S_Shore	0.659156	0.645303	-0.0120594	0.00841346	0.66572	0.650775	-0.0121118	0.00901556
cg04890230	14	99802330	YY1	NA	0.918827	0.922118	0.00270566	0.00841376	0.92107	0.921372	-0.000180772	0.857492
cg25358250	6	31910376	C6orf48;SNORD48;C6orf48	N_Shore	0.0190715	0.0206141	0.00113934	0.0084138	0.0191671	0.0192161	-3.31933e-05	0.942543
cg08929103	1	203475965	TMCC2	N_Shore	0.95052	0.952844	0.0018948	0.00841404	0.9523	0.952466	-0.000375021	0.611018
cg18035301	8	2871321	CSMD1	S_Shelf	0.835717	0.842459	0.00496987	0.00841416	0.824903	0.82719	0.00090918	0.634544
cg10568297	11	66201335	RBM4B	N_Shore	0.0131161	0.0121964	-0.000923827	0.00841488	0.0143015	0.0127339	-0.00128141	0.000488278
cg09641663	10	35970485	FZD8	Island	0.0207246	0.0195326	-0.00122378	0.00841519	0.0199625	0.0194602	-0.000236284	0.585623
cg17467557	1	38244216	FHL3	S_Shore	0.902861	0.907312	0.00335361	0.00841541	0.904268	0.908353	0.00292169	0.0198278
cg06415864	4	187713602	MTNR1A	Island	0.00595572	0.00508611	-0.000636344	0.00841825	0.00600993	0.00527327	-0.000481019	0.176343
cg26237681	8	837704	NA	N_Shelf	0.669721	0.667921	-0.00814382	0.00841882	0.6678	0.661412	-0.0114308	0.000242782
cg05888406	1	16036142	FLJ37453	N_Shore	0.271095	0.282029	0.0146706	0.00841898	0.30282	0.308646	0.0114148	0.0361677
cg18725681	19	47140515	NA	S_Shelf	0.563996	0.558475	-0.00975425	0.00841975	0.541599	0.545425	-0.000751468	0.834663
cg07494356	1	67373016	NA	Island	0.054686	0.0588066	0.00456411	0.00842029	0.0584431	0.0633036	0.0049019	0.0119465
cg05293820	5	14224590	TRIO	NA	0.824561	0.815901	-0.0082311	0.00842069	0.83149	0.825311	-0.00512021	0.0942784
cg03338754	8	143529140	NA	Island	0.0461901	0.049048	0.00216494	0.00842211	0.0485449	0.0481063	-0.00057633	0.465143
cg23916158	1	53381550	SLC1A7	NA	0.965635	0.967765	0.00162654	0.00842317	0.965679	0.966752	0.0006022	0.314869
cg06622735	10	131603841	EBF3	NA	0.923867	0.921784	-0.00405359	0.00842381	0.918178	0.918888	-0.00127629	0.414223
cg25429150	6	32930256	PSMB9;PSMB9;TAP1	Island	0.0316861	0.0286201	-0.00270358	0.00842566	0.0387215	0.0339616	-0.00336642	0.015183
cg02020296	6	44452820	SPATS1	NA	0.831549	0.839804	0.00858109	0.00842641	0.83604	0.848632	0.0137719	9.06175e-06
cg03500798	20	56764630	NA	Island	0.891019	0.895931	0.00354169	0.00842816	0.89239	0.896963	0.0035017	0.0101428
cg05911990	11	118717457	C1QTNF5;MFRP	S_Shore	0.231945	0.240857	0.012871	0.00842818	0.27238	0.272437	0.00656804	0.191154
cg05620558	2	27225146	TCF23	N_Shore	0.962424	0.964547	0.00160478	0.00842877	0.962495	0.963107	0.000157212	0.794759
cg02809404	1	163612281	NA	NA	0.0132332	0.0123317	-0.000842187	0.00842966	0.0143593	0.0138229	-0.000230447	0.526692
cg05129258	1	12001423	MIIP	N_Shore	0.935746	0.939752	0.00352386	0.00842998	0.935217	0.94012	0.00504606	8.60007e-05
cg15211655	3	14418698	SLC6A6;SLC6A6;SLC6A6	Island	0.33239	0.344453	0.00821973	0.00843085	0.328646	0.343102	0.00965287	0.00123793
cg13885350	11	66231757	SPTBN2	NA	0.976225	0.977228	0.000944586	0.00843222	0.976331	0.976691	0.000402634	0.252369
cg06620390	8	145701994	GPT	Island	0.901574	0.912074	0.00824264	0.00843423	0.899755	0.911831	0.0100962	0.00200793
cg01537995	11	61029858	NA	N_Shelf	0.305258	0.315652	0.00795296	0.00843566	0.299736	0.31273	0.0107677	0.000809465
cg13892928	16	87647164	NA	Island	0.564998	0.556923	-0.0121392	0.00843581	0.539953	0.531937	-0.0123486	0.00570459
cg05604720	10	135057693	MTG1;MTG1	Island	0.017551	0.0181665	0.000751416	0.00843609	0.018694	0.0180062	-0.000577802	0.0513006
cg15266530	2	133059308	GPR39	N_Shore	0.897514	0.904375	0.00763496	0.00843653	0.900656	0.904673	0.00445703	0.124299
cg15041659	2	42252553	EML4;EML4	S_Shelf	0.816856	0.807149	-0.0110507	0.00843726	0.810527	0.805864	-0.00514324	0.233191
cg24029517	13	35903557	CCNA1;CCNA1;CCNA1;CCNA1	N_Shore	0.0285148	0.0306494	0.00174962	0.0084384	0.0299999	0.0308837	0.000479268	0.468314
cg13306164	7	63143203	ZNF727	N_Shore	0.153543	0.138944	-0.0139751	0.00843966	0.152063	0.13791	-0.014653	0.0075381
cg13859216	15	68661980	NA	N_Shelf	0.935327	0.937797	0.00215197	0.00844041	0.935455	0.935656	-0.000510933	0.553197
cg27360784	17	73036956	NA	S_Shore	0.478126	0.490745	0.00845441	0.00844056	0.460466	0.480384	0.0141009	2.25614e-05
cg02790967	1	38004355	EPHA10;EPHA10	S_Shore	0.0237123	0.0221101	-0.00152115	0.00844212	0.0275146	0.0256543	-0.00149127	0.0246508
cg19375981	5	172108326	NA	Island	0.966258	0.968727	0.0020393	0.0084432	0.968877	0.971826	0.00253475	0.00065702
cg02623413	4	100069824	EIF4E;EIF4E;EIF4E;EIF4E;EIF4E	S_Shore	0.00653336	0.00733526	0.000923611	0.00844426	0.00715025	0.00781719	0.000915844	0.0842724
cg17396797	17	78278859	FN3KRP	N_Shore	0.964295	0.959555	-0.00385295	0.00844512	0.961143	0.960645	0.000421022	0.770367
cg13954292	5	140703639	PCDHGA2;PCDHGA3;PCDHGA1;PCDHGA3	N_Shore	0.0559286	0.0496708	-0.00557501	0.00844668	0.0571307	0.052222	-0.00400704	0.0596003
cg21262649	10	102405287	NA	Island	0.0246704	0.0235216	-0.00144436	0.00844803	0.0271779	0.0253102	-0.00183155	0.0280589
cg12554755	1	202450142	GOLT1A	NA	0.0339948	0.0363571	0.0026554	0.00844838	0.0368093	0.0379363	0.00177097	0.0926133
cg13117339	6	168846359	NA	NA	0.96137	0.96287	0.00171163	0.00844848	0.961683	0.962121	0.000431296	0.512222
cg07095072	17	45396955	NA	Island	0.0903284	0.0940421	0.00684588	0.00844912	0.109627	0.108702	0.00417179	0.172163
cg14422660	17	72048879	PRCD	S_Shelf	0.88159	0.889559	0.00510002	0.00845161	0.877942	0.883865	0.00259265	0.202506
cg24513433	11	72057515	PDE2A;PDE2A	NA	0.527224	0.537864	0.00756072	0.00845368	0.52556	0.534246	0.00514484	0.0965055
cg15805921	19	6485774	TNFSF9	Island	0.754534	0.771868	0.0119352	0.0084547	0.742692	0.760968	0.0113628	0.013556
cg04103450	11	123800910	OR8B4	NA	0.913194	0.909783	-0.0047713	0.00845644	0.904249	0.905916	-0.000351218	0.853111
cg02124514	17	32316869	NA	NA	0.890908	0.895981	0.00440662	0.00845705	0.894346	0.901575	0.00658558	3.71539e-05
cg09269848	6	35569383	TEAD3	N_Shelf	0.79678	0.804429	0.00583547	0.00845715	0.792067	0.795659	0.00139289	0.552167
cg04573175	20	62418679	NA	Island	0.0129579	0.00688806	-0.00563828	0.00845768	0.0140071	0.00737311	-0.00666251	0.00160958
cg10078446	17	37983623	PSMC3IP;PSMC3IP	S_Shore	0.00554194	0.00526689	-0.000341108	0.00845837	0.00591027	0.00534384	-0.000547558	0.00024981
cg25338134	9	4073904	GLIS3;GLIS3	NA	0.875488	0.870702	-0.00670822	0.00845887	0.871552	0.869923	-0.0040596	0.119917
cg20453222	19	40307419	LGI4	Island	0.0229175	0.0272347	0.00403977	0.00845925	0.0229088	0.0264634	0.00393385	0.0123723
cg00628788	22	18106430	NA	S_Shore	0.593432	0.602534	0.00620053	0.00845973	0.583899	0.5928	0.00683114	0.00402923
cg05359130	2	173393521	RAPGEF4;RAPGEF4	NA	0.847278	0.843818	-0.00920237	0.00846119	0.826527	0.824539	-0.00590032	0.11295
cg12127159	6	106640690	PRDM1	N_Shore	0.00707523	0.00665072	-0.000397224	0.00846269	0.00759008	0.00724288	-0.000192682	0.276016
cg09856206	6	33493240	CUTA;CUTA;CUTA;CUTA;CUTA	N_Shore	0.0070554	0.00666856	-0.000531613	0.00846279	0.00697489	0.00664262	-0.000382624	0.0302886
cg04050728	2	26374876	NA	NA	0.271504	0.286833	0.0132824	0.00846312	0.263799	0.273121	0.00869882	0.0635676
cg17813801	14	104956576	MTA1	S_Shelf	0.753199	0.749277	-0.00678204	0.00846343	0.73681	0.731624	-0.00828026	0.00206094
cg19932792	7	148533645	ZNF282	NA	0.912072	0.918554	0.00534032	0.00846479	0.913963	0.918291	0.00361297	0.0738708
cg21874514	3	187309987	ETV5	S_Shore	0.00792711	0.00698027	-0.000764261	0.008465	0.0100913	0.00846345	-0.0011025	0.0764205
cg20828837	4	2336629	ZFYVE28	Island	0.329015	0.315605	-0.0197439	0.00846614	0.333366	0.314462	-0.0243986	0.00136651
cg07147364	12	66933654	IL22	NA	0.957969	0.951932	-0.00467941	0.00846653	0.954307	0.951691	-0.00156501	0.414367
cg20320283	3	113878544	NA	NA	0.0119009	0.0106467	-0.00114612	0.00846874	0.0121595	0.0109848	-0.00101265	0.0243098
cg18902541	7	120757842	WNT16;WNT16	Island	0.00568355	0.00530195	-0.000398815	0.00846914	0.00586452	0.00550445	-0.00029762	0.09194
cg25575553	20	1420098	SIRPB2;SIRPB2;SIRPB2;SIRPB2	NA	0.0944701	0.0982198	0.00738753	0.00847058	0.117236	0.113743	0.00226728	0.449567
cg05361520	5	77289311	NA	N_Shore	0.0478955	0.0503315	0.00248372	0.00847086	0.0572287	0.0590375	0.00255883	0.0534518
cg21144940	10	118990981	SLC18A2	Island	0.018065	0.0164393	-0.00123143	0.00847089	0.0206295	0.0185685	-0.00169661	0.00219603
cg19230575	11	65123736	MAP3K11	Island	0.957581	0.962935	0.00315456	0.00847102	0.959731	0.963847	0.00199476	0.0909357
cg19393281	13	57105059	PCDH17	Island	0.146515	0.151933	0.00557467	0.00847211	0.15613	0.162998	0.0063603	0.00132853
cg14952266	17	44376963	SNF8	N_Shore	0.00536771	0.00493516	-0.000415182	0.00847283	0.00550771	0.00488658	-0.000481907	0.000820456
cg08661338	16	31619613	C16orf67	Island	0.0182326	0.0192341	0.000827975	0.00847351	0.0187702	0.0190788	8.84531e-05	0.769727
cg08763461	3	185729940	NA	S_Shelf	0.943858	0.946962	0.00342156	0.00847385	0.941459	0.946831	0.00508343	9.85912e-05
cg10116505	2	200528063	C2orf60;C2orf60;C2orf47	N_Shore	0.0112626	0.0104772	-0.00078794	0.00847387	0.0133238	0.0121647	-0.000776336	0.0625081
cg24727133	6	33389746	TAPBP;TAPBP;TAPBP	Island	0.0113168	0.0105907	-0.000649562	0.0084742	0.0111234	0.010532	-0.00039917	0.0907876
cg00731608	6	148706113	SASH1	S_Shore	0.0344426	0.0362662	0.00165085	0.00847801	0.0343622	0.0357523	0.00167742	0.00389241
cg03721978	3	58268490	RPP14;RPP14	S_Shore	0.605286	0.593931	-0.0177702	0.00847903	0.562105	0.554146	-0.0174543	0.010527
cg10728451	8	131098172	NA	Island	0.0101139	0.0108159	0.000502423	0.00847989	0.0103677	0.0105091	1.32123e-07	0.999432
cg20211463	1	167603938	BLZF1;BLZF1;NME7;NME7	NA	0.0090692	0.00830987	-0.000757372	0.00848032	0.0115702	0.01067	-0.000414561	0.363975
cg09384137	15	90940149	NA	NA	0.847797	0.843968	-0.0100339	0.00848065	NA	NA	NA	NA
cg19269201	16	3162181	NA	S_Shore	0.111217	0.12133	0.0124283	0.0084808	0.136352	0.146157	0.0141338	0.00511951
cg00797651	5	174015281	NA	NA	0.898859	0.893311	-0.00911886	0.00848147	0.879438	0.880504	-0.00183164	0.590009
cg25718732	2	104738697	NA	NA	0.657037	0.645743	-0.0135738	0.00848317	0.647553	0.642485	-0.00465235	0.371395
ch.20.378963R	3	58293474	PXK	Island	0.0129535	0.0140998	0.000787767	0.00848346	0.0135	0.0137146	0.000110468	0.715829
cg26536957	19	41561217	NA	N_Shore	0.00980152	0.00906502	-0.000729973	0.00848521	0.00992637	0.00922997	-0.00056008	0.0292324
cg11747081	4	79357912	FRAS1;FRAS1	NA	0.972267	0.971393	-0.00177445	0.00848531	0.970423	0.970012	-0.00107475	0.138804
cg13510050	9	97679693	C9orf102	S_Shore	0.817368	0.804233	-0.0124245	0.00848569	0.81195	0.804435	-0.00360219	0.470894
cg21867345	8	61789835	CHD7	S_Shore	0.798916	0.793231	-0.00820744	0.00848775	0.787192	0.781688	-0.00749695	0.0221597
cg06976025	1	115456357	NA	NA	0.942339	0.94813	0.00420038	0.00848796	0.941415	0.948531	0.00564748	0.000123636
cg08254315	1	3184107	PRDM16;PRDM16	N_Shore	0.817332	0.822996	0.005466	0.00848989	0.815988	0.82199	0.00493302	0.0264913
cg04939662	10	124879285	NA	N_Shelf	0.336104	0.327819	-0.0123102	0.00849136	0.305364	0.301296	-0.00887877	0.0622408
cg05054468	5	79898747	ANKRD34B	N_Shore	0.924393	0.928365	0.00295883	0.00849178	0.923949	0.927267	0.00232356	0.0456478
cg08363278	11	6665396	NA	S_Shelf	0.875692	0.863187	-0.0110795	0.00849309	0.86555	0.857003	-0.00774109	0.0806467
cg02683314	17	44054154	HOXB9	S_Shore	0.566017	0.559388	-0.0102811	0.00849368	0.546292	0.545534	-0.00420884	0.316452
cg26329144	10	48618689	NA	NA	0.935243	0.93988	0.00420042	0.00849389	0.933197	0.939232	0.00555875	0.000429555
cg07559253	1	22287736	CDC42;CDC42;CDC42	NA	0.589219	0.59866	0.0131111	0.00849678	0.61422	0.623378	0.0127347	0.0113213
cg15873959	3	73564221	PDZRN3	NA	0.893395	0.887281	-0.00574965	0.0084968	0.88428	0.885951	0.00145861	0.492173
cg06044117	15	89230920	FES;FES;FES;FES	S_Shelf	0.860054	0.857071	-0.00612604	0.0084972	0.849363	0.848198	-0.00496423	0.0466429
cg09714607	20	55338084	SPO11;SPO11	Island	0.970479	0.972596	0.00192337	0.00850302	0.970096	0.97164	0.00158808	0.0569513
cg08667721	2	177081656	NA	NA	0.822547	0.811442	-0.00839166	0.00850457	0.820099	0.80963	-0.00679969	0.0288353
cg13604649	1	10434380	APITD1;CORT	NA	0.205436	0.19629	-0.0107449	0.00850464	0.193635	0.183581	-0.0115212	0.00380702
cg02180368	15	29404829	NA	N_Shore	0.849034	0.854998	0.00480215	0.00850472	0.855948	0.860799	0.00490305	0.00390619
cg21316379	22	17534937	NA	N_Shelf	0.807403	0.816269	0.00613321	0.00850474	0.79761	0.805154	0.00442791	0.0661246
cg04738965	7	142696551	CASP2;CASP2	S_Shore	0.28382	0.268968	-0.0138687	0.00850561	0.29816	0.285268	-0.00931021	0.0685499
cg05317081	10	28075737	MKX	S_Shore	0.156526	0.162587	0.00870439	0.00850616	0.194372	0.197788	0.00576557	0.154709
cg23413697	11	13266172	ARNTL;ARNTL;ARNTL	NA	0.894766	0.891543	-0.00491184	0.00850624	0.894131	0.88973	-0.00697676	0.000336924
cg15230883	1	89129848	GTF2B;GTF2B	Island	0.00930449	0.00882597	-0.000655476	0.00850711	0.0100648	0.00950594	-0.000513218	0.0736072
cg14103446	1	19795369	C1orf151	N_Shore	0.0946963	0.0907933	-0.00527616	0.00850725	0.0836836	0.0831586	-0.00120975	0.514177
cg22251148	13	45684176	NA	NA	0.0153703	0.0161467	0.000915904	0.00850759	0.0173135	0.0162239	-0.00100689	0.00730707
cg03455641	17	18701747	PRPSAP2	N_Shore	0.0643731	0.0700365	0.00353528	0.00850789	0.062083	0.0655102	0.00153422	0.179838
cg01672322	7	156423415	NA	N_Shelf	0.960505	0.958992	-0.00214471	0.0085092	0.958323	0.957784	-0.00132862	0.111578
cg04754916	11	50176919	NA	NA	0.616786	0.630938	0.0147031	0.00851025	0.604118	0.619047	0.0164926	0.00359732
cg15464363	11	63895340	RPS6KA4;RPS6KA4	S_Shore	0.484351	0.493746	0.0104687	0.00851113	0.518897	0.52267	0.00598817	0.129073
cg07997493	13	18483665	LOC348021	NA	0.857149	0.866699	0.00793942	0.00851204	0.856316	0.866945	0.0093469	0.00224747
cg11433553	1	5859870	NPHP4	Island	0.913501	0.917002	0.00352021	0.00851281	0.917688	0.917216	-0.000822843	0.528375
cg04673590	10	134399747	INPP5A	Island	0.959258	0.961875	0.00218384	0.00851314	0.960513	0.962185	0.00132332	0.0790252
cg21339822	12	49763960	CSRNP2	S_Shore	0.0891031	0.0962443	0.00755631	0.00851414	0.0811097	0.0885915	0.00642892	0.0185131
cg06644998	1	1925305	KIAA1751	Island	0.0159364	0.0170414	0.00105031	0.00851425	0.0169086	0.0174941	0.000650351	0.0992242
cg17382629	11	64079570	SLC22A11	NA	0.671994	0.682783	0.00921316	0.0085155	0.683494	0.694351	0.00884088	0.00641433
cg04644624	8	41198784	NA	NA	0.977283	0.978551	0.00112685	0.00851628	0.977392	0.977945	0.000144963	0.744602
cg22540324	6	26125982	HIST1H1A;HIST1H1A	N_Shelf	0.0359321	0.0323552	-0.00367674	0.00851773	0.0473875	0.0421026	-0.00420498	0.0174467
cg25843833	4	55718508	NA	Island	0.623656	0.661284	0.0370321	0.00851797	0.623851	0.660214	0.0322965	0.0191431
cg02250258	11	110888293	BTG4;MIR34C;MIR34B	N_Shore	0.403044	0.410296	0.00608538	0.00851952	0.408919	0.415169	0.00530031	0.0297165
cg17135503	6	30719025	C6orf134	N_Shelf	0.972349	0.970882	-0.00155507	0.0085207	0.971512	0.972334	0.00081923	0.162971
cg21200067	7	937656	ADAP1	N_Shelf	0.38818	0.354931	-0.0239723	0.00852259	0.415325	0.385873	-0.0150866	0.105838
cg18756954	2	61937740	NA	S_Shelf	0.941582	0.939572	-0.00451235	0.00852331	0.932728	0.933467	-0.00239984	0.209968
cg23713561	4	7478214	SORCS2	NA	0.554965	0.54868	-0.00988646	0.00852359	0.554615	0.54892	-0.00976264	0.0168955
cg24408603	11	2034098	NA	NA	0.923926	0.92971	0.00360079	0.00852367	0.92408	0.927027	0.00212864	0.133944
cg25687894	15	61127384	TPM1;TPM1;TPM1;TPM1;TPM1;TPM1;TPM1	Island	0.0111042	0.0104271	-0.000567095	0.00852535	0.0105035	0.0104	-2.49276e-05	0.903441
cg16805360	1	66990668	TCTEX1D1	Island	0.0169999	0.015922	-0.000996703	0.00852748	0.0174492	0.0169402	-0.00037163	0.331735
cg06062519	5	141581178	NA	NA	0.2925	0.27792	-0.0112228	0.0085278	0.308026	0.294183	-0.00872678	0.0459935
cg03379797	18	57715193	NA	S_Shelf	0.704906	0.720552	0.0100763	0.0085288	0.68218	0.698333	0.0077041	0.0467194
cg16638523	11	62233102	BSCL2;BSCL2;GNG3	N_Shore	0.0222077	0.0235545	0.00114556	0.00852952	0.0234622	0.0231689	-0.000425117	0.335223
cg07637365	6	88354310	RARS2	N_Shelf	0.935889	0.929794	-0.00555627	0.00852986	0.932243	0.929997	-0.00160118	0.44161
cg23366166	3	42954230	NA	S_Shore	0.733341	0.725893	-0.0136324	0.00853138	0.688665	0.691835	-0.00494082	0.382282
cg22500183	20	54352817	NA	S_Shore	0.113118	0.116989	0.00297208	0.00853207	0.115518	0.118505	0.00247093	0.022163
cg00156756	1	3515970	MEGF6	N_Shore	0.445712	0.460501	0.0185076	0.00853389	0.470747	0.470178	0.00612011	0.379989
cg08843538	1	210606847	TMEM206	NA	0.959714	0.955678	-0.00326886	0.00853429	0.955631	0.956833	0.00157563	0.252704
cg02694676	15	29160034	TRPM1	NA	0.772544	0.785007	0.0118653	0.00853562	0.780672	0.790903	0.0105258	0.0142106
cg10814338	10	75580794	AP3M1;AP3M1;ADK;AP3M1;AP3M1	N_Shore	0.00648281	0.00566659	-0.00067904	0.00853725	0.00684662	0.00597223	-0.000621818	0.108109
cg19398112	1	37713400	ZC3H12A	S_Shore	0.076961	0.0733714	-0.00575099	0.00853784	0.0627097	0.0616463	-0.00235176	0.235503
cg07622493	1	151967006	INTS3	Island	0.0284292	0.0271907	-0.00127094	0.00853976	0.0279242	0.0272245	-0.000355457	0.462507
cg21599324	6	146905050	RAB32	N_Shore	0.92678	0.925077	-0.00385755	0.00854086	0.923902	0.92367	-0.00149472	0.32403
cg02800100	17	77421171	ARHGDIA	N_Shore	0.705025	0.702881	-0.00721719	0.00854152	0.697471	0.697926	-0.00410805	0.158665
cg01963002	2	174606344	NA	NA	0.934862	0.930366	-0.00459134	0.00854155	0.930809	0.930114	1.53464e-05	0.993213
cg04800195	18	42780698	KATNAL2	N_Shore	0.0164154	0.0140317	-0.00184526	0.00854177	0.0261955	0.0210802	-0.0038428	0.000609494
cg15780540	16	360997	TMEM8A;MRPL28	S_Shore	0.0387556	0.0372177	-0.0021725	0.00854504	0.0365288	0.035459	-0.00109302	0.162115
cg06158994	8	124773399	ANXA13;ANXA13	NA	0.947402	0.945724	-0.00313061	0.00854748	0.937855	0.939249	0.000154351	0.901803
cg11395890	5	134854287	NA	Island	0.521087	0.534333	0.0132814	0.00854862	0.541674	0.548673	0.0102642	0.0315898
cg13073589	1	8193232	NA	N_Shore	0.937007	0.933029	-0.0043961	0.00854902	0.938464	0.934497	-0.00440468	0.00859897
cg14455998	13	112910364	CUL4A;PCID2;PCID2;PCID2	Island	0.00609718	0.00570269	-0.000394514	0.00854913	0.00634551	0.00583146	-0.000465992	0.0108324
cg03449414	10	126125800	NA	Island	0.339567	0.350069	0.0128629	0.00855083	0.383962	0.383769	0.00343831	0.510739
cg19841423	1	29012109	OPRD1	S_Shore	0.917973	0.923818	0.00598852	0.00855087	0.912585	0.919031	0.00583476	0.0105047
cg12152315	19	61839359	NA	N_Shore	0.577127	0.593002	0.0134788	0.00855177	0.579362	0.595234	0.0152017	0.00219211
cg14796127	1	150947787	LCE4A	NA	0.965093	0.961879	-0.00268385	0.00855439	0.961964	0.961393	-0.000334078	0.775979
cg25964954	19	46106193	NA	NA	0.0639452	0.0709272	0.00610051	0.00855586	0.0687976	0.0722171	0.00336794	0.148438
cg03989567	9	123172740	STOM;STOM	Island	0.328423	0.34059	0.0149283	0.00855994	0.359696	0.356102	0.00141425	0.798491
cg20711703	6	143174627	HIVEP2	NA	0.966891	0.965339	-0.00183642	0.00856104	0.96568	0.965285	-0.000726815	0.313953
cg17384145	9	85785636	HNRNPK;RMI1;HNRNPK;HNRNPK;RMI1	Island	0.0149191	0.0135985	-0.00109081	0.00856202	0.0152772	0.0137545	-0.000890444	0.0301284
cg03246694	2	235554819	SH3BP4	NA	0.21097	0.227006	0.0144879	0.00856203	0.183886	0.201851	0.0160596	0.00108424
cg09709600	7	1224975	NA	NA	0.878535	0.88519	0.00600836	0.00856237	0.876134	0.883899	0.00736892	0.00164664
cg09889848	17	9870423	GAS7;GAS7;GAS7	NA	0.661459	0.654424	-0.0158261	0.00856244	0.623007	0.621521	-0.0109743	0.0775541
cg19602931	18	9007748	NA	NA	0.277236	0.292968	0.0116167	0.00856268	0.245899	0.263817	0.0132357	0.00277119
cg23403864	14	20231459	ANG;RNASE4;ANG;RNASE4	NA	0.950886	0.953175	0.00199713	0.00856367	0.950589	0.951443	0.000447256	0.557116
cg10272901	16	88100870	SPG7;SPG7	N_Shore	0.669469	0.679448	0.0104105	0.00856389	0.683408	0.684185	0.00140221	0.724325
cg00070680	9	99040236	KIAA1529	N_Shore	0.0226861	0.0249855	0.00245231	0.00856392	0.0243373	0.0270435	0.00327571	0.000548757
cg20454518	6	72187741	C6orf155	S_Shore	0.751316	0.734592	-0.0186694	0.00856419	0.732317	0.713997	-0.0202435	0.00714947
ch.17.49953103R	10	119284045	EMX2OS	Island	0.243579	0.248133	0.00482897	0.00856509	0.257349	0.261888	0.00405409	0.0312707
cg23054437	4	3474778	NA	Island	0.911215	0.906546	-0.00807991	0.00856591	0.898923	0.895758	-0.00634013	0.0334671
cg20411654	7	30140765	C7orf41	Island	0.0233044	0.021348	-0.00154438	0.00856689	0.0273526	0.025148	-0.00111752	0.212992
cg00801196	16	29782304	LOC440356;LOC440356;CDIPT	S_Shore	0.00595621	0.00566276	-0.000364328	0.00856712	0.0061717	0.00562962	-0.0004756	0.000782363
cg25032336	1	24311662	MYOM3	NA	0.22803	0.237755	0.0112449	0.00856746	0.254299	0.255694	0.00604153	0.16642
cg03885646	10	135021703	C10orf125;C10orf125	Island	0.582513	0.600052	0.0142783	0.00856769	0.609461	0.625834	0.0142313	0.00446391
cg03885022	1	202613383	NA	Island	0.872677	0.880399	0.00495266	0.00856937	0.86833	0.873587	0.00290392	0.132071
cg21306212	5	65475593	SFRS12;SFRS12	Island	0.00438329	0.00407481	-0.00032055	0.00856945	0.0050091	0.00467634	-0.000283605	0.0643327
cg13327734	1	3037537	PRDM16;PRDM16	NA	0.877029	0.883211	0.0045009	0.00856982	0.873888	0.876125	0.000852743	0.647832
cg26706961	12	48012767	C1QL4	N_Shore	0.616501	0.63011	0.0103508	0.00857102	0.611107	0.616759	0.00394303	0.336667
cg03359362	5	95795749	PCSK1	S_Shore	0.192027	0.184213	-0.00679844	0.00857173	0.198528	0.193951	-0.00336495	0.17381
cg23343291	1	150754468	CRCT1	N_Shore	0.0100992	0.0113928	0.00124739	0.00857268	0.00947903	0.0101174	0.000691884	0.0399062
cg02092885	1	93068697	RPL5	N_Shore	0.898632	0.888335	-0.00809644	0.00857299	0.893243	0.889795	-0.000398641	0.90851
cg19965300	22	42137345	MPPED1	Island	0.265785	0.273253	0.00842307	0.00857305	0.293996	0.296066	0.00331612	0.335894
cg22058708	8	95003212	PDP1;PDP1;PDP1;PDP1;PDP1	S_Shelf	0.915371	0.913672	-0.00598513	0.00857354	0.886018	0.89491	0.00508197	0.0623523
cg19977241	6	44418235	SPATS1	NA	0.0545677	0.0579978	0.00355436	0.00857464	0.0591783	0.0600152	0.00150822	0.288437
cg05062814	2	219565133	CRYBA2;CRYBA2;CRYBA2	N_Shore	0.131259	0.134648	0.00477864	0.00857536	0.145674	0.154324	0.0100327	8.68706e-07
cg22869660	20	62360736	PCMTD2;PCMTD2	S_Shelf	0.93165	0.924212	-0.0080923	0.00857743	0.932036	0.927865	-0.0047561	0.078827
cg24251448	17	16196285	CENPV	N_Shore	0.201947	0.19537	-0.00767843	0.00857854	0.17525	0.169465	-0.00711663	0.00926059
cg20398928	17	35003392	NA	N_Shelf	0.885997	0.89203	0.00516116	0.00857885	0.890494	0.897038	0.00557583	0.00143673
cg07550921	18	69963679	FBXO15;FBXO15	N_Shore	0.952883	0.947438	-0.0037333	0.00858017	0.948564	0.946873	-0.000416125	0.798337
cg07784042	1	154215636	ARHGEF2;ARHGEF2;ARHGEF2	S_Shore	0.017453	0.0160725	-0.00127794	0.00858137	0.0183333	0.0166815	-0.00136719	0.0149092
cg05218375	3	186352831	C3orf70	N_Shore	0.0244761	0.0230911	-0.00158612	0.00858175	0.0262756	0.0240209	-0.00231904	0.000337733
cg20165074	18	13715923	C18orf19;RNMT;C18orf19	N_Shore	0.00821538	0.00769245	-0.000475873	0.00858221	0.0084003	0.00800273	-0.000205396	0.307907
cg10378631	15	63263761	CLPX	N_Shore	0.0122293	0.0116018	-0.000765237	0.00858242	0.0122857	0.0119586	-0.000177032	0.540281
cg15080870	2	241288969	NA	N_Shore	0.765045	0.761345	-0.0102152	0.00858409	0.739619	0.739651	-0.00659338	0.102388
cg00793719	10	8129739	NA	N_Shore	0.023943	0.0258338	0.00151146	0.00858525	0.025807	0.0260908	0.000127054	0.817987
cg20054852	8	71144350	PRDM14	N_Shore	0.232319	0.243275	0.0125856	0.00858621	0.256847	0.263396	0.00962653	0.0387018
cg06618968	5	1310221	TERT;TERT	Island	0.962734	0.965204	0.00170619	0.00858999	0.963043	0.964563	0.00102959	0.117106
cg13793354	3	120878270	COX17	N_Shore	0.0134892	0.0124451	-0.00100698	0.00859153	0.0133948	0.0123609	-0.000688061	0.0494599
cg01063572	5	6391529	FLJ33360	NA	0.890774	0.885544	-0.00919364	0.00859182	0.86323	0.866283	-0.00061687	0.86606
cg10228629	11	133443998	JAM3	N_Shore	0.0221236	0.0233858	0.00117427	0.00859338	0.0235572	0.0236367	0.000273607	0.564389
cg07581484	1	39416251	MACF1	NA	0.863936	0.858665	-0.00776362	0.00859405	0.860396	0.853207	-0.00998062	0.000928312
cg10530889	3	10336044	SEC13;SEC13;SEC13;SEC13	N_Shore	0.789408	0.786804	-0.00563277	0.00859548	0.77505	0.77039	-0.0082186	0.000347741
cg22614532	8	6645947	NA	NA	0.0133533	0.0146504	0.00142493	0.00859596	0.0147821	0.0161161	0.00171448	0.00414156
cg20959907	12	56432431	CDK4	Island	0.0232789	0.0244356	0.00116515	0.00859738	0.0244331	0.0240406	-0.000628938	0.135092
cg08894487	1	226416822	NA	N_Shelf	0.147559	0.153471	0.00514163	0.00859981	0.142614	0.152256	0.00761954	1.8784e-05
cg01917716	2	151050596	RND3	Island	0.0590122	0.0563263	-0.00270074	0.00859987	0.0567329	0.0537544	-0.0029941	0.00168804
cg02106682	8	144925326	NA	Island	0.0114448	0.0105075	-0.00087795	0.00859991	0.0109035	0.00990608	-0.000947067	0.00144663
cg06378976	6	31272903	HCG27	N_Shore	0.0389262	0.0299177	-0.0084087	0.00860107	0.0369731	0.0306668	-0.00584981	0.0656888
cg16055410	12	47008436	H1FNT	N_Shore	0.937411	0.931876	-0.0051365	0.00860157	0.931099	0.929641	-0.00176282	0.387775
cg12616097	9	137801367	KCNT1	N_Shore	0.866952	0.873993	0.00646983	0.00860175	0.866657	0.872599	0.00753266	0.0024955
cg14531093	16	73224340	RFWD3	NA	0.0541163	0.0544402	-0.00288757	0.00860437	0.056239	0.0561396	-0.00363599	0.00156549
cg14606286	19	60843846	ZNF580;ZNF580;ZNF580	Island	0.0441682	0.0428166	-0.00208662	0.00860528	0.0433893	0.0426818	-0.00111502	0.160708
cg07925687	7	86111019	GRM3	NA	0.0116005	0.0108653	-0.000782405	0.00860636	0.0130431	0.0124392	-0.000525586	0.11001
cg26057752	19	51981451	SLC1A5;SLC1A5;SLC1A5	N_Shore	0.0115596	0.0107924	-0.000751966	0.00860671	0.0113935	0.0104357	-0.000872877	0.00288875
cg09832551	4	147384547	NA	NA	0.525566	0.514597	-0.0126168	0.00860945	0.536785	0.530135	-0.0070294	0.148925
cg05115375	17	39786635	FAM171A2	Island	0.273113	0.294688	0.0176382	0.00860966	0.282171	0.290571	0.00504793	0.433163
cg12187807	6	170456404	FAM120B	N_Shore	0.870587	0.865154	-0.00689935	0.00861025	0.859542	0.861109	0.00043019	0.883737
cg05898482	1	119975512	ZNF697	NA	0.0838221	0.0776975	-0.00746708	0.00861138	0.0715308	0.0692329	-0.00307413	0.242678
cg07973390	7	129377843	UBE2H;UBE2H	N_Shore	0.047188	0.0431225	-0.00399717	0.00861138	0.044977	0.0452368	0.000314693	0.832567
cg25156960	6	3175006	NA	N_Shore	0.0661433	0.0679487	0.00264982	0.0086122	0.0730671	0.0732587	0.00162082	0.150525
ch.2.2578847R	6	126121825	HEY2	N_Shore	0.904545	0.897097	-0.00724869	0.00861231	0.902907	0.899322	-0.00290994	0.269377
cg25057372	4	113958633	ANK2	NA	0.0114194	0.0108381	-0.000665639	0.00861235	0.0114484	0.0112564	-7.32547e-05	0.787528
cg08816869	11	110083743	ARHGAP20	N_Shelf	0.958726	0.961407	0.00197193	0.00861238	0.960167	0.961577	0.00117771	0.117421
cg06812747	17	7545710	WRAP53;WRAP53;WRAP53;WRAP53	N_Shelf	0.952568	0.950693	-0.00198209	0.00861242	0.951498	0.951394	-0.000575059	0.440396
cg00158122	3	8786758	OXTR	S_Shore	0.868687	0.876152	0.00945019	0.00861354	0.865182	0.875409	0.0123226	0.000521124
cg20246863	6	31622331	NFKBIL1;ATP6V1G2;NFKBIL1;NFKBIL1;ATP6V1G2;NFKBIL1;ATP6V1G2	NA	0.0821913	0.0791742	-0.00427961	0.00861371	0.0781257	0.0802221	0.0010532	0.502659
cg04151278	17	14147499	HS3ST3B1;MGC12916	Island	0.0398466	0.0348658	-0.00374042	0.00861389	0.0393602	0.0360852	-0.0017201	0.214677
cg02602264	7	989682	CYP2W1	N_Shore	0.867039	0.863057	-0.00836475	0.00861408	0.843027	0.843006	-0.00483471	0.155279
cg13432682	8	98950102	MATN2;MATN2	N_Shore	0.0807159	0.0868104	0.00521529	0.00861409	0.0732872	0.082213	0.00832006	1.66253e-05
cg00859478	19	59734462	KIR3DX1	NA	0.888015	0.879856	-0.00774757	0.00861465	0.87536	0.874016	-0.00056845	0.850452
cg12399700	5	149865367	NA	NA	0.779897	0.765016	-0.0121329	0.00861537	0.776557	0.767833	-0.00674448	0.124552
cg18090004	20	43028445	STK4	Island	0.00199412	0.00165998	-0.000252958	0.00861547	0.00212323	0.00174429	-0.000272135	0.179213
cg00085370	8	98741720	MTDH	NA	0.949826	0.945587	-0.00344309	0.00861694	0.947784	0.945778	-0.00107877	0.406869
cg09499414	6	90119604	UBE2J1	Island	0.0542019	0.056442	0.00209834	0.00861811	0.0585176	0.0586225	0.00105516	0.2129
cg07354565	6	32227852	PRRT1;PPT2	N_Shore	0.412585	0.404988	-0.00858667	0.0086205	0.412609	0.40425	-0.00816691	0.0181598
cg03178042	18	42592145	ST8SIA5	S_Shore	0.188809	0.197674	0.00879972	0.00862153	0.19674	0.208711	0.0126118	0.000193082
cg16503724	16	3161356	NA	Island	0.22427	0.235793	0.0152171	0.00862403	0.249715	0.25778	0.0132059	0.0210149
cg20007465	7	158497048	LOC154822	NA	0.902096	0.898618	-0.00413149	0.00862434	0.900671	0.899905	-0.00108669	0.479432
cg20349598	12	128953084	TMEM132D	N_Shore	0.0741643	0.0698825	-0.00533236	0.00862561	0.0716963	0.0706385	-0.00207202	0.28235
cg26548288	20	3592192	GFRA4;GFRA4	S_Shelf	0.706724	0.727942	0.0143082	0.00862663	0.669811	0.702415	0.0228778	4.3027e-05
cg00002464	15	75899873	NA	Island	0.0312203	0.0300122	-0.00156083	0.00862972	0.0316558	0.030725	-0.00125819	0.035764
cg26165146	16	1174810	CACNA1H;CACNA1H	N_Shore	0.959139	0.956804	-0.00230621	0.00863119	0.957958	0.956392	-0.00129167	0.148469
cg17162734	6	88174278	C6orf165;C6orf165	N_Shore	0.0128263	0.0122398	-0.000706663	0.00863141	0.0129611	0.0124213	-0.000408503	0.177884
cg25874108	1	151146948	IVL	NA	0.778379	0.771654	-0.011833	0.0086316	0.748986	0.749976	-0.0064343	0.175224
cg04038089	12	48633895	AQP2	N_Shore	0.508995	0.518201	0.010991	0.00863192	0.524949	0.527392	0.00609891	0.130729
cg15600398	7	47588212	NA	Island	0.0385004	0.0351834	-0.00202178	0.00863332	0.0398182	0.0360007	-0.00274207	0.00294087
cg19433435	15	27815202	TJP1;TJP1	NA	0.892255	0.883869	-0.0088812	0.00863365	0.87529	0.871747	-0.0053535	0.136497
cg10239449	3	12833415	CAND2;CAND2	S_Shore	0.927352	0.931869	0.00269808	0.00863499	0.926573	0.929789	0.00131206	0.243151
cg20140229	14	56116226	C14orf101	Island	0.0264088	0.0248024	-0.00124315	0.00863697	0.0264741	0.0260953	-0.000126109	0.794065
cg16572876	12	32800084	YARS2;YARS2	Island	0.0253221	0.024499	-0.00099642	0.00863758	0.0252358	0.0247826	-7.5446e-05	0.851494
cg03720762	19	14996205	NA	S_Shelf	0.808943	0.817821	0.00604219	0.0086385	0.804701	0.81116	0.00381682	0.106076
cg21012979	11	65803346	CNIH2	S_Shore	0.674781	0.682727	0.00640289	0.00864022	0.682707	0.688846	0.0039334	0.0959371
cg25073793	4	38619753	FAM114A1	NA	0.965432	0.967245	0.00158983	0.00864047	0.965308	0.966556	0.00163735	0.00592573
cg13882835	5	175327622	THOC3	Island	0.00955033	0.0101173	0.000442877	0.0086414	0.00989046	0.00984937	-4.5664e-05	0.785138
cg11134246	20	30814832	DNMT3B;DNMT3B;DNMT3B	Island	0.0129847	0.0121061	-0.000852279	0.00864151	0.0128565	0.0119941	-0.000692532	0.0428705
cg24866110	1	6009070	KCNAB2;KCNAB2;KCNAB2;KCNAB2	Island	0.040041	0.0380356	-0.00203109	0.0086424	0.040348	0.0376791	-0.00201717	0.0157678
cg25826546	1	153196856	PYGO2	N_Shelf	0.967841	0.969397	0.00146109	0.00864481	0.968733	0.967919	-0.000965148	0.0966456
cg20618695	2	32532350	BIRC6	NA	0.968036	0.965127	-0.00255646	0.00864513	0.965831	0.964474	-0.00122412	0.209089
cg02789441	1	229071264	C1orf198;C1orf198	Island	0.0103646	0.00969203	-0.000691191	0.00864554	0.00985159	0.00942689	-0.000181467	0.444557
cg06271046	1	1066159	NA	S_Shelf	0.559867	0.574681	0.0107354	0.00864593	0.537726	0.551311	0.00927953	0.0261092
cg06932455	1	1396129	ATAD3B	N_Shore	0.2767	0.274257	-0.00659262	0.00864672	0.275182	0.271335	-0.00847725	0.000338203
ch.15.59620222F	14	100598041	MIR377	N_Shelf	0.887281	0.892725	0.00379595	0.00864696	0.886238	0.88869	0.000740204	0.633572
cg13826873	19	40326396	FXYD7	Island	0.0388995	0.0358183	-0.00217266	0.0086479	0.0383245	0.0355713	-0.00177282	0.0362027
cg16619378	19	5802255	FUT3;FUT3;FUT3;FUT3	NA	0.596494	0.592683	-0.011752	0.00864825	0.535898	0.532813	-0.0116275	0.0111668
cg05202497	17	69409449	NA	N_Shore	0.0596027	0.0562124	-0.00329394	0.00865257	0.0634618	0.06115	-0.001677	0.204194
cg26158180	1	166171299	DCAF6;BRP44;BRP44;DCAF6;BRP44	N_Shore	0.047476	0.0461688	-0.00190744	0.0086548	0.0477392	0.047298	-0.000519192	0.47318
cg18348736	1	20917532	KIF17;KIF17	S_Shore	0.595082	0.605207	0.00903236	0.0086552	0.603714	0.619638	0.0145046	2.85175e-05
cg02459818	7	12890375	NA	NA	0.941247	0.939322	-0.00303116	0.00865656	0.935479	0.934518	-0.0019724	0.122716
cg03398865	1	84192137	TTLL7	NA	0.965613	0.962307	-0.00282688	0.00865844	0.96429	0.962438	-0.00161557	0.153498
ch.2.3542011F	9	129782169	FAM102A	N_Shore	0.0129782	0.0123801	-0.000811505	0.00866108	0.0129306	0.0123445	-0.00068956	0.0241053
cg07849972	6	144648173	NA	Island	0.0351878	0.037028	0.00235851	0.00866129	0.0354701	0.0359003	0.000957274	0.258798
cg16686951	17	24356102	SEZ6;SEZ6	N_Shore	0.588465	0.601208	0.0101679	0.0086627	0.593188	0.6026	0.00615625	0.127534
cg17430393	15	80167002	NA	NA	0.93748	0.93984	0.00260549	0.00866296	0.938828	0.939686	0.000192766	0.846867
cg26782218	13	29917981	NA	Island	0.0376114	0.0403522	0.00233549	0.00866415	0.0402656	0.0407491	0.000578274	0.526664
cg11787876	7	101184897	NA	NA	0.0359085	0.0418142	0.0054219	0.00866607	0.0306582	0.0345991	0.00317642	0.0896469
cg12082615	18	72857822	MBP;MBP;MBP;MBP;MBP;MBP	NA	0.965057	0.967531	0.00193577	0.00866612	0.963294	0.966157	0.00198408	0.0281322
cg24292703	2	88097672	NA	Island	0.141239	0.149398	0.0108264	0.00866836	0.142375	0.149166	0.00916188	0.0244475
cg04234014	17	37983368	PSMC3IP;PSMC3IP	Island	0.0125848	0.0132022	0.000605477	0.00866866	0.0125348	0.0126569	0.000293055	0.183107
cg06718723	4	139616418	NA	NA	0.943833	0.940672	-0.00428346	0.00867157	0.938233	0.937512	-0.00135423	0.429423
cg27275851	6	1559284	NA	Island	0.0128123	0.01133	-0.00113245	0.0086727	0.0148921	0.0136067	-0.000510915	0.428622
cg21583668	11	8659900	RPL27A	N_Shore	0.546153	0.53618	-0.00970342	0.0086739	0.546823	0.540912	-0.00464469	0.226634
cg08729012	6	167969074	MLLT4;MLLT4;C6orf124;MLLT4	Island	0.0115393	0.0105638	-0.00108895	0.00867427	0.0125627	0.0106454	-0.00189371	8.93509e-06
cg02091605	5	137252866	PKD2L2	N_Shore	0.0602218	0.0635068	0.00392166	0.00867444	0.0658066	0.0670307	0.00235735	0.147858
cg00541544	1	243396641	KIF26B	NA	0.224221	0.212412	-0.0113867	0.00867546	0.224472	0.214732	-0.00856771	0.0460189
cg22551741	2	132484177	NA	Island	0.612414	0.624175	0.0089967	0.00867613	0.617556	0.619005	0.000584902	0.863408
cg22532843	7	148826398	ZNF746;ZNF746	S_Shore	0.704023	0.714854	0.00935411	0.00867699	0.687306	0.699185	0.0123726	0.000639436
cg13580084	10	88706626	MMRN2	NA	0.936211	0.939522	0.00229834	0.00867712	0.9387	0.938593	-0.000999672	0.262819
cg11907262	7	19123945	TWIST1	Island	0.0476473	0.0493862	0.00265142	0.00867843	0.0478135	0.0487357	0.00159232	0.124808
cg15997484	17	40485262	DCAKD;DCAKD	S_Shore	0.0233412	0.0219283	-0.00110182	0.00868034	0.0225791	0.0221221	-0.000298907	0.480251
cg11812015	14	76362486	C14orf166B;C14orf166B	NA	0.862782	0.856616	-0.0104164	0.00868094	0.834827	0.836606	-0.00367609	0.363573
cg06158227	2	134501862	NA	N_Shore	0.520735	0.536562	0.014704	0.00868132	0.524339	0.53418	0.00924733	0.103553
cg17228765	16	70399794	AP1G1;AP1G1	Island	0.0103425	0.00984294	-0.000598894	0.00868187	0.0111424	0.0103431	-0.000724318	0.00497048
cg12639523	15	41571545	TP53BP1;TP53BP1;TP53BP1	N_Shore	0.93717	0.940705	0.00226496	0.00868327	0.939595	0.941022	0.00068134	0.44531
cg23632849	11	68651248	NA	NA	0.900308	0.898211	-0.00613874	0.00868369	0.89312	0.888646	-0.00744632	0.00413826
cg02648441	1	56357642	NA	NA	0.856051	0.848112	-0.0070908	0.00868427	0.852983	0.847191	-0.00495603	0.0609184
cg16903811	14	75957122	ESRRB	NA	0.785562	0.79166	0.00605734	0.00868519	0.781844	0.790342	0.00764056	0.00121302
cg14904261	10	3344972	NA	NA	0.918934	0.924248	0.00406606	0.00868551	0.920833	0.923668	0.00188933	0.199991
cg03315687	3	47181651	SETD2	S_Shore	0.00712791	0.00660651	-0.000471066	0.00868611	0.00798954	0.00736954	-0.000446297	0.0560537
cg24166172	18	13858447	NA	N_Shore	0.037461	0.0338243	-0.00308526	0.00868742	0.0428416	0.0380084	-0.00386749	0.00343705
cg17835369	10	75215672	KIAA0913	Island	0.0240224	0.0260487	0.00142327	0.00868788	0.0247657	0.0243928	-0.000543865	0.300589
cg19859335	6	32253632	RNF5P1;RNF5;AGPAT1	NA	0.0107765	0.00896624	-0.00188607	0.00868806	0.0109867	0.00875689	-0.00220694	0.001164
cg16641818	6	43361365	TTBK1	Island	0.0600772	0.0647631	0.00391272	0.00869035	0.0600426	0.0629793	0.00245165	0.0697088
cg24376295	22	38296031	CACNA1I;CACNA1I	NA	0.955546	0.957374	0.00219218	0.00869047	0.954503	0.955989	0.00196286	0.0200492
cg05892146	20	61979753	TPD52L2;TPD52L2;TPD52L2;TPD52L2;TPD52L2;TPD52L2	Island	0.703268	0.711574	0.00867468	0.00869084	0.72175	0.719111	0.000220514	0.946011
cg19031575	5	139534589	C5orf32	Island	0.0303323	0.0322356	0.00215954	0.00869147	0.0387759	0.0399457	0.0020711	0.066588
cg07750130	6	95277420	NA	NA	0.861549	0.876478	0.0123548	0.00869235	0.862512	0.874717	0.00989311	0.0349776
cg07197290	1	16566150	C1orf144;C1orf144	N_Shore	0.0092981	0.00871411	-0.000702411	0.0086943	0.0095095	0.00886376	-0.000621446	0.0248723
cg07007400	19	50870228	GIPR	N_Shore	0.788589	0.798857	0.00627021	0.00869465	0.787345	0.798867	0.00692204	0.00710658
cg26419676	1	43023356	NA	Island	0.137096	0.152339	0.0137479	0.00869494	0.139206	0.151877	0.0130396	0.013169
cg08900022	18	55718129	PMAIP1	Island	0.00909911	0.00987815	0.000963423	0.00869544	0.010173	0.0100835	0.000192106	0.68118
cg24076474	14	23116582	JPH4;JPH4	Island	0.0304465	0.0336486	0.00325466	0.00869638	0.0298445	0.0339495	0.00403662	0.00088744
cg06773604	10	133646466	BNIP3	Island	0.530757	0.556761	0.018673	0.00869792	0.497816	0.532421	0.0274728	7.44626e-05
cg14703032	19	12305484	ZNF563;ZNF563	Island	0.00848999	0.00685777	-0.00164127	0.00869814	0.0081718	0.00678632	-0.00121884	0.04444
cg07738730	6	159205353	NA	NA	0.963773	0.959422	-0.00355942	0.00870192	0.96112	0.961418	0.000778207	0.581797
cg18443571	20	58095853	NA	Island	0.79238	0.780956	-0.0166774	0.00870218	0.787128	0.775549	-0.0142499	0.0307326
cg07972541	15	72002336	NA	N_Shelf	0.10965	0.103223	-0.00625938	0.00870226	0.125841	0.111848	-0.0114078	6.16193e-06
cg04757991	12	52407981	CALCOCO1;CALCOCO1;CALCOCO1	NA	0.0971186	0.10123	0.00399603	0.00870242	0.0924679	0.100258	0.00699191	4.26951e-07
cg08450501	5	149364346	HMGXB3	S_Shelf	0.859486	0.852506	-0.0136642	0.00870369	0.838441	0.835421	-0.00845279	0.096729
cg18022322	4	1394607	NA	S_Shore	0.36098	0.349112	-0.0111202	0.0087049	0.363566	0.352856	-0.0107943	0.0106917
cg20219379	3	114221490	C3orf17;C3orf17;C3orf17	S_Shore	0.551749	0.565014	0.0102854	0.0087052	0.547148	0.561581	0.0118778	0.00291737
cg25242423	22	44642325	NA	Island	0.0212324	0.0198497	-0.00153953	0.00870568	0.0257211	0.0206063	-0.0048081	1.06894e-09
cg22945462	2	84538000	SUCLG1	N_Shore	0.877408	0.870905	-0.00761289	0.0087057	0.8629	0.860597	-0.00314318	0.338554
cg19381811	19	11859584	ZNF69	N_Shore	0.0119889	0.0113527	-0.000783446	0.00870593	0.0122516	0.0115124	-0.00045402	0.111692
cg03510528	6	111890852	REV3L	NA	0.97007	0.967074	-0.00260279	0.00870723	0.968201	0.9676	-0.000247908	0.803519
cg23323341	14	100262387	DLK1	N_Shore	0.903833	0.908857	0.00547872	0.00870941	0.903502	0.909311	0.0057199	0.00957434
cg21260850	19	51219386	PGLYRP1	S_Shore	0.794537	0.787818	-0.0103311	0.00870942	0.756857	0.7572	-0.00603357	0.136638
cg04881125	14	61654031	FLJ43390	Island	0.0211701	0.0197173	-0.0011377	0.00870961	0.0268037	0.0254758	-0.000667272	0.226903
cg09589688	17	52801978	MSI2;MSI2	NA	0.656279	0.664569	0.00876066	0.00870994	0.664022	0.665823	0.00372579	0.282213
cg07014742	12	122030776	ARL6IP4;ARL6IP4;ARL6IP4;ARL6IP4	Island	0.00791141	0.00753269	-0.000457499	0.00871127	0.00779091	0.00749664	-0.000148871	0.402679
cg20890869	1	153560316	RUSC1;RUSC1;C1orf104;RUSC1;RUSC1	Island	0.0521535	0.0545648	0.00227551	0.00871143	0.0537195	0.0540837	0.00184021	0.0409617
cg17727492	16	47936080	NA	NA	0.859973	0.86564	0.00483175	0.00871176	0.858903	0.862617	0.00376672	0.0457999
cg15366423	18	72928488	MBP;MBP	Island	0.804294	0.794977	-0.0143283	0.00871206	0.778173	0.764691	-0.0189138	0.00140288
cg03539340	6	33391292	ZBTB22;TAPBP;TAPBP;TAPBP;ZBTB22	S_Shore	0.828713	0.836896	0.00634679	0.00871208	0.823301	0.832899	0.00609938	0.0198176
cg26904406	12	106692099	ASCL4	N_Shore	0.855522	0.866713	0.00863716	0.00871384	0.850348	0.861949	0.00908956	0.00604693
cg20100147	15	71404594	HCN4	NA	0.927671	0.930753	0.00256335	0.00871523	0.928843	0.929069	-0.000415418	0.672826
cg00876191	15	81112670	CPEB1	Island	0.322789	0.336336	0.0122175	0.00871553	0.331686	0.340635	0.00931222	0.0457116
cg19219750	2	176644827	NA	Island	0.0158215	0.0193392	0.00371227	0.0087166	0.0161439	0.0192373	0.00359948	0.0103728
cg16165575	12	52939332	CBX5;CBX5;CBX5;CBX5	NA	0.654399	0.647043	-0.00726976	0.00871764	0.654704	0.650136	-0.00598696	0.0320864
cg20369775	8	39814854	ADAM2	NA	0.957343	0.95936	0.00203643	0.0087179	0.958863	0.958754	-0.000501973	0.479887
cg11635197	6	168403986	NA	NA	0.788305	0.796406	0.00876668	0.00871819	0.794655	0.799229	0.0052096	0.12127
cg03237964	4	101659043	EMCN;EMCN	NA	0.865279	0.858523	-0.00758675	0.00871835	0.855459	0.847796	-0.00846227	0.00510373
cg19511590	21	45539572	LOC642852	Island	0.927083	0.932592	0.00417263	0.00871912	0.928309	0.933456	0.00362227	0.0158914
cg17642796	8	144941127	NA	N_Shelf	0.268027	0.27649	0.0106557	0.0087205	0.280935	0.285113	0.00770909	0.0617987
cg16058607	6	118335562	SLC35F1;SLC35F1	Island	0.0112971	0.0120361	0.000585063	0.00872099	0.0116916	0.0115112	-0.000320611	0.125692
cg19378036	9	129718848	ST6GALNAC4;ST6GALNAC4	N_Shore	0.0120046	0.011342	-0.000705421	0.0087214	0.0122004	0.0115822	-0.00045752	0.0923235
cg08342770	3	14142246	CHCHD4;TMEM43;CHCHD4	S_Shore	0.00905342	0.00851413	-0.000582177	0.00872178	0.0092554	0.00793747	-0.00128818	1.43691e-08
cg25835733	1	74912877	C1orf173	NA	0.779848	0.796913	0.0135064	0.00872191	0.775035	0.792683	0.0125095	0.0136525
cg19414980	7	102870141	SLC26A5;SLC26A5;SLC26A5;SLC26A5;SLC26A5	N_Shelf	0.931364	0.9268	-0.00450429	0.00872274	0.926072	0.928246	0.0021399	0.222686
cg14792480	11	4616876	OR51D1	NA	0.878368	0.87029	-0.00668043	0.00872451	0.872642	0.871665	0.00118566	0.645982
cg22028542	3	190147581	NA	N_Shore	0.833941	0.844207	0.00719624	0.00872693	0.809702	0.826664	0.0123798	0.000137688
cg03443331	17	73395591	NA	Island	0.0360455	0.0323265	-0.00441365	0.00872835	0.0375447	0.0335722	-0.00442401	0.0134267
cg23811789	6	38268299	BTBD9;BTBD9;BTBD9	NA	0.928539	0.9319	0.00253481	0.00872919	0.930541	0.932117	0.000467002	0.621912
cg25365849	6	170438781	DLL1	N_Shore	0.823776	0.820639	-0.0093627	0.00872971	0.787497	0.793098	-0.00176745	0.647751
cg07972135	10	22646059	COMMD3	S_Shore	0.0164648	0.0153493	-0.00119929	0.0087308	0.0168165	0.0155644	-0.00133662	0.00365349
cg05471090	6	68655917	NA	NA	0.187069	0.192724	0.00771568	0.00873081	0.198703	0.198827	0.00324622	0.265161
cg15983520	6	30018755	HLA-A	Island	0.0309469	0.0359606	0.00438267	0.00873101	0.0314858	0.0356681	0.00447608	0.00486658
cg07391831	17	43213083	NA	S_Shelf	0.934337	0.938491	0.00292936	0.00873402	0.937234	0.941004	0.00273511	0.0136458
cg06036941	14	101896635	CINP	N_Shelf	0.788229	0.77417	-0.0129695	0.00873635	0.780529	0.772331	-0.00505203	0.322967
cg04782072	22	38126152	MAP3K7IP1;MAP3K7IP1	S_Shore	0.0133636	0.012815	-0.000750512	0.00873662	0.013833	0.0132289	-0.000438891	0.154514
cg16651877	19	5637568	HSD11B1L;HSD11B1L;HSD11B1L;HSD11B1L;HSD11B1L;HSD11B1L	N_Shore	0.0251004	0.0264921	0.00228246	0.0087367	0.034382	0.0344703	0.00161202	0.143262
cg02112621	1	74439059	TNNI3K;FPGT	S_Shelf	0.953174	0.946896	-0.00495358	0.00873698	0.950459	0.947484	-0.00185647	0.343336
cg15325961	5	132021752	IL13	S_Shore	0.938863	0.942106	0.00258028	0.00873848	0.942035	0.942518	8.09463e-05	0.917911
cg15550435	6	149847770	ZC3H12D;ZC3H12D	NA	0.197367	0.208201	0.0139829	0.00873955	0.211547	0.231167	0.0223658	0.000112149
cg22235018	11	125001855	CHEK1;CHEK1;CHEK1	S_Shore	0.0158432	0.0143172	-0.00173033	0.00873998	0.0173358	0.0160983	-0.00080033	0.285966
cg08107402	1	225988927	SNAP47;JMJD4;JMJD4	N_Shore	0.157429	0.152672	-0.00565491	0.00874036	0.1517	0.150135	-0.00287066	0.179883
cg19976235	20	39679379	CHD6	N_Shore	0.0120038	0.0111403	-0.000742408	0.00874043	0.0120934	0.0110779	-0.000785557	0.0062575
cg20948740	17	40580333	HEXIM1	N_Shore	0.0144799	0.0153929	0.000748835	0.00874056	0.0142491	0.0145482	0.000196392	0.471907
cg21943376	1	32003606	BAI2	S_Shore	0.941899	0.944656	0.00272921	0.00874098	0.944734	0.946443	0.00173836	0.0798636
cg07639550	13	34943201	NBEA	Island	0.0148729	0.0134031	-0.00114402	0.00874122	0.0171844	0.015364	-0.00134341	0.0510983
cg12172057	10	124600091	FAM24B	NA	0.835496	0.832037	-0.00536746	0.00874142	0.831607	0.828222	-0.00525825	0.0128647
cg05550612	11	19095987	ZDHHC13;ZDHHC13	S_Shore	0.0880147	0.081668	-0.00635143	0.00874176	0.0712067	0.0708173	-0.000575966	0.774055
cg13534095	20	46011777	NA	N_Shore	0.747764	0.735332	-0.0100852	0.00874528	0.749843	0.738401	-0.00735139	0.0540141
cg06238944	5	2027859	NA	NA	0.964827	0.962325	-0.00266384	0.00874561	0.959552	0.956452	-0.00379021	0.00370967
cg16157821	19	16296203	KLF2	Island	0.059189	0.0541766	-0.00313061	0.00874573	0.0590846	0.0561514	-0.00207159	0.0810627
cg02031359	5	174091900	NA	Island	0.0801076	0.0865444	0.00754718	0.00874662	0.101382	0.0992083	0.00180396	0.568094
cg11995741	6	45453593	RUNX2;RUNX2;SUPT3H;SUPT3H;SUPT3H	Island	0.0206025	0.0216486	0.00105075	0.0087467	0.0217873	0.0212847	-0.000436691	0.267902
cg09783905	6	142809343	NA	NA	0.952615	0.948415	-0.0038102	0.00874706	0.950841	0.946324	-0.00412633	0.00393582
cg03979905	3	135007175	SRPRB	N_Shore	0.0193053	0.0204624	0.00103073	0.00874751	0.0196786	0.0201926	0.000546357	0.154685
cg09398550	19	17692720	MAP1S	S_Shore	0.840181	0.83034	-0.00866939	0.00874901	0.845175	0.837752	-0.00476759	0.133345
cg10783060	12	50855677	KRT80;KRT80	NA	0.938623	0.942152	0.00262635	0.00874981	0.934318	0.936014	0.00111053	0.333672
cg10284662	7	961222	ADAP1	S_Shore	0.926621	0.930595	0.00309651	0.00875077	0.928541	0.929691	0.000753901	0.507309
cg25147376	10	43186490	FXYD4	NA	0.891249	0.895774	0.00325814	0.0087514	0.88783	0.892217	0.00330033	0.0135195
cg23358612	1	154482351	PAQR6;PAQR6	Island	0.0189787	0.0202746	0.00125215	0.00875144	0.0215966	0.0214952	-0.000126513	0.833506
cg03443986	3	187311994	NA	S_Shelf	0.676532	0.68758	0.0143554	0.00875416	0.69901	0.704942	0.0106316	0.042337
cg18846606	4	169974689	PALLD;PALLD;PALLD	NA	0.00517615	0.00486288	-0.000328579	0.00875494	0.00550467	0.00501239	-0.000452705	0.000547889
cg13995854	11	71274752	LOC100133315	NA	0.807247	0.796727	-0.00941018	0.0087555	0.802521	0.793266	-0.0105001	0.0032856
cg09810313	12	118256737	CCDC60	Island	0.297025	0.304011	0.011487	0.00875557	0.331516	0.341985	0.0153124	0.000662049
cg23583420	8	114518187	CSMD3;CSMD3	S_Shelf	0.0353648	0.0331778	-0.00204488	0.00875683	0.0373793	0.0345354	-0.00236419	0.00572517
cg06756169	20	2225040	TGM3	NA	0.942184	0.939185	-0.00378004	0.00875704	0.937576	0.93899	0.00068519	0.654607
cg01212965	9	116066109	COL27A1	NA	0.918371	0.921733	0.00299583	0.00875814	0.921019	0.921821	0.000703765	0.517566
cg04297819	1	232878758	NA	NA	0.0364298	0.0382671	0.00226778	0.00875898	0.0437549	0.045073	0.00284233	0.00582379
cg01321088	13	112289828	TUBGCP3	Island	0.0117714	0.0110651	-0.000643715	0.00875944	0.0118048	0.011152	-0.000367809	0.139217
cg04199396	2	72968371	SPR	Island	0.00889583	0.00807234	-0.000777334	0.00876142	0.0102195	0.00940203	-0.000510166	0.3059
cg05166408	14	79337254	NRXN3;NRXN3;NRXN3	NA	0.848202	0.845386	-0.0083973	0.00876283	0.817364	0.82274	-0.0009683	0.799439
cg13266327	1	206125609	NA	NA	0.666364	0.673936	0.00995365	0.00876291	0.68484	0.686827	0.00332032	0.391138
cg10381488	2	240724804	MYEOV2;MYEOV2	S_Shore	0.0205849	0.0226711	0.00182683	0.00876357	0.0196548	0.0212647	0.00193345	0.00602418
cg01008834	10	85826570	NA	NA	0.463871	0.471375	0.0105963	0.00876364	0.478827	0.484693	0.00928693	0.0153533
cg15540553	7	54923696	NA	N_Shore	0.0935344	0.100723	0.00736897	0.00876383	0.0966327	0.103593	0.00815873	0.00581015
cg00210562	21	36453760	NA	S_Shelf	0.104624	0.108369	0.00806113	0.00876734	0.122637	0.122445	0.00594538	0.0714794
cg01814898	6	27450417	ZNF204P	Island	0.0204464	0.0193535	-0.00117492	0.00876782	0.0192084	0.0186829	-0.000703776	0.1104
cg26283879	3	188936466	BCL6;BCL6;BCL6	N_Shore	0.69207	0.684554	-0.0133077	0.0087681	0.656061	0.666855	0.00356115	0.521564
cg05662839	4	55229460	KIT;KIT	NA	0.719696	0.710465	-0.00857979	0.00876848	0.723192	0.720005	-0.00243812	0.465404
cg12065228	15	66810245	NA	NA	0.731686	0.737813	0.00618657	0.00876913	0.733404	0.744376	0.0108026	3.00633e-05
cg04204548	8	143529014	NA	Island	0.0192205	0.0201718	0.000703531	0.00876961	0.0195612	0.0196948	-2.89962e-05	0.907021
cg20685431	2	119633156	C1QL2	S_Shore	0.0830927	0.0870647	0.00441884	0.00877037	0.0935195	0.098474	0.00623546	0.000801219
cg14909545	15	72878011	CSK;CSK	NA	0.812752	0.820624	0.00619746	0.00877354	0.804793	0.816744	0.0100169	0.000128821
cg00431187	19	50721296	VASP	N_Shelf	0.615597	0.6242	0.00942966	0.00877473	0.632814	0.638546	0.00986996	0.00636359
cg02925805	8	110622072	EBAG9;EBAG9	S_Shore	0.0378402	0.0337964	-0.00384027	0.00877693	0.0352491	0.0320963	-0.00307232	0.0143283
cg03687096	17	16285093	NCRNA00188;NCRNA00188;NCRNA00188;NCRNA00188;NCRNA00188;NCRNA00188;NCRNA00188;NCRNA00188;NCRNA00188;SNORD65;NCRNA00188;NCRNA00188;NCRNA00188;NCRNA00188;NCRNA00188;NCRNA00188;NCRNA00188;NCRNA00188;NCRNA00188;NCRNA00188;NCRNA00188;NCRNA00188;NCRNA00188;NCRNA00188	S_Shore	0.930867	0.925637	-0.00420037	0.008777	0.927796	0.926217	-0.000611661	0.709394
cg01981268	11	2118021	INS-IGF2;IGF2AS;IGF2;IGF2;IGF2AS;IGF2	Island	0.0620425	0.0594387	-0.00333363	0.00877953	0.0589198	0.0585162	-0.00069833	0.608797
cg23280627	7	717759	PRKAR1B;PRKAR1B;PRKAR1B;PRKAR1B;PRKAR1B;PRKAR1B	Island	0.755231	0.768049	0.0105581	0.00877956	0.766267	0.773459	0.00646663	0.125429
cg22529861	17	40750916	MAP3K14	S_Shore	0.0190536	0.018079	-0.000895563	0.00877984	0.0190407	0.0180723	-0.000765617	0.0302908
cg12881363	1	27560282	MAP3K6	Island	0.447475	0.459406	0.0131344	0.00878102	0.471728	0.474234	0.00667687	0.181471
cg16674433	2	121298472	GLI2	NA	0.874912	0.87959	0.00336181	0.00878216	0.879058	0.881449	0.00190513	0.150225
cg05859264	13	112700070	MCF2L;MCF2L	S_Shelf	0.608845	0.617314	0.0112088	0.00878284	0.616038	0.621724	0.00806007	0.0552081
cg03110491	16	1902216	HS3ST6	S_Shore	0.940606	0.943963	0.00233393	0.00878401	0.941054	0.944104	0.00211781	0.0263459
cg19851715	6	32224941	PRRT1	Island	0.0461246	0.0489093	0.00238346	0.00878452	0.0523125	0.0568848	0.00540953	7.088e-07
cg05238069	7	142790774	ZYX;ZYX	S_Shore	0.944144	0.939806	-0.00471469	0.00878475	0.939527	0.938911	-0.0011997	0.541899
cg23903483	15	40155269	PLA2G4D	N_Shelf	0.965403	0.962465	-0.00248201	0.00878498	0.963481	0.962555	-0.000540221	0.582223
cg26107397	5	155089126	NA	Island	0.0367669	0.034617	-0.00207519	0.00878586	0.0413044	0.0374992	-0.00314488	0.00013915
cg04107639	17	75401907	NA	Island	0.0220285	0.0228786	0.00103446	0.0087861	0.0225023	0.0234829	0.000855617	0.0312906
cg13337697	16	679464	WDR24	N_Shore	0.834854	0.842114	0.00485226	0.00878614	0.826966	0.834078	0.00490639	0.0140783
cg27095847	11	64946711	NEAT1	Island	0.0160673	0.0149544	-0.000948147	0.00878746	0.016879	0.0164204	-0.000109659	0.786439
cg19901523	6	31804831	DDAH2	Island	0.138214	0.133585	-0.00688768	0.00878847	0.12121	0.11767	-0.00593295	0.0119549
cg04554564	18	19752691	LAMA3;LAMA3;LAMA3;LAMA3	NA	0.163106	0.1667	0.00396192	0.00879011	0.161626	0.164939	0.00360443	0.0167789
cg00985115	1	11245343	MTOR	Island	0.0129328	0.0121649	-0.000690917	0.00879042	0.0131471	0.0126189	-0.000409168	0.127117
cg19483679	9	38478083	NA	Island	0.768954	0.78294	0.0128359	0.00879261	0.778639	0.787168	0.00764148	0.115791
cg13711186	19	50561940	ERCC2;ERCC2	N_Shelf	0.939852	0.935673	-0.00376203	0.00879268	0.938604	0.937019	-0.00123815	0.378504
cg16974257	3	180237891	ZMAT3;ZMAT3	NA	0.707126	0.69941	-0.0162485	0.00879323	0.663457	0.662899	-0.0114157	0.0770836
cg16763089	6	2586052	NA	NA	0.954049	0.950748	-0.0027889	0.00879453	0.952494	0.952394	0.00056678	0.587988
cg02286990	17	40828508	ARHGAP27;ARHGAP27	Island	0.339503	0.34609	0.00939836	0.00879625	0.362607	0.359736	0.00102356	0.783322
cg12793864	19	19510041	CILP2	Island	0.0130189	0.0138913	0.000575847	0.00879849	0.0135755	0.0136323	5.79108e-05	0.78735
cg26373051	22	41378067	NA	S_Shelf	0.879742	0.869946	-0.00674128	0.00879937	0.872639	0.86892	-0.000659067	0.80418
cg24868960	14	64309696	SPTB;SPTB	S_Shore	0.81532	0.822896	0.00877342	0.00880002	0.819256	0.824375	0.00670269	0.0543924
cg00857851	17	24254340	DHRS13	S_Shore	0.00924523	0.00864883	-0.000629828	0.00880005	0.00943695	0.00877385	-0.00065968	0.0074652
cg12572278	5	176727405	RGS14	Island	0.83258	0.828353	-0.0104911	0.00880055	0.828569	0.816218	-0.0181857	6.2325e-06
cg03881352	14	92488962	ITPK1;ITPK1;ITPK1	NA	0.918824	0.92269	0.00383713	0.00880068	0.925228	0.926283	0.00087353	0.518792
cg00301762	1	182461834	NA	NA	0.951338	0.955027	0.00267765	0.00880086	0.949843	0.955912	0.00411236	9.68762e-05
cg20740845	10	48033169	GDF2	N_Shore	0.915427	0.911193	-0.00624171	0.00880108	0.906383	0.901049	-0.00744267	0.0121984
cg00865973	14	61235836	HIF1A;HIF1A	S_Shelf	0.767579	0.763472	-0.0116153	0.00880111	0.738187	0.745449	-0.00169239	0.703554
cg13601597	17	8065383	C17orf44	N_Shore	0.00633921	0.00590019	-0.000561649	0.00880209	0.00677092	0.00647917	-0.00026745	0.15551
cg09813986	2	39956314	NA	NA	0.773083	0.76538	-0.015223	0.00880218	0.740691	0.740589	-0.00871592	0.117453
cg15760943	1	6016559	KCNAB2;KCNAB2	NA	0.886652	0.892848	0.00472017	0.00880276	0.886893	0.891703	0.00385533	0.0349992
cg00030508	19	55892293	SHANK1	S_Shore	0.96188	0.964687	0.00242613	0.00880383	0.961581	0.964488	0.00227379	0.0108673
cg21491107	1	6187887	RNF207	N_Shore	0.113339	0.117425	0.00456516	0.00880415	0.122949	0.12891	0.00662366	0.000575012
cg11339341	10	43484314	NA	S_Shore	0.939864	0.942623	0.00241541	0.00880511	0.940941	0.941754	0.000208883	0.819918
cg10438921	5	175133007	NA	Island	0.0307909	0.0286065	-0.0023177	0.00880527	0.0294382	0.028324	-0.00120516	0.165332
cg00973118	2	3620322	COLEC11;COLEC11	N_Shore	0.863198	0.870243	0.00659308	0.00880628	0.864457	0.868766	0.00456936	0.0595038
cg25994096	12	48016478	C1QL4	Island	0.0653124	0.0689919	0.00359289	0.00880653	0.0755622	0.0758348	0.000724686	0.633222
cg20617093	14	51580451	NID2	NA	0.761662	0.77708	0.0147779	0.00880849	0.76453	0.775736	0.0102319	0.06526
cg16013925	11	43712210	HSD17B12	NA	0.774448	0.782198	0.00586331	0.00880895	0.781927	0.78538	0.00262378	0.286997
cg27136643	3	38564867	SCN5A;SCN5A;SCN5A;SCN5A;SCN5A;SCN5A	NA	0.215911	0.205499	-0.00929142	0.00880902	0.215547	0.204471	-0.00972369	0.0056432
cg05538632	4	177499064	NA	NA	0.812246	0.804682	-0.00903458	0.00881021	0.792245	0.794616	-0.000127559	0.972462
cg04254609	10	132867398	TCERG1L	NA	0.812704	0.819941	0.00633229	0.00881108	0.816213	0.825256	0.00819096	0.00106445
cg27223047	1	243200490	EFCAB2;EFCAB2;EFCAB2;EFCAB2;EFCAB2	Island	0.0106306	0.010044	-0.00076345	0.00881108	0.0104931	0.0102263	-0.000268069	0.360388
cg06489728	6	108547900	NA	Island	0.227013	0.23718	0.0140273	0.00881154	0.270072	0.268558	0.00507428	0.370248
cg15061569	5	158184322	EBF1	NA	0.736125	0.727879	-0.00855342	0.00881215	0.734032	0.729023	-0.00539343	0.0875013
cg10442251	11	6218374	CNGA4	S_Shore	0.940563	0.937059	-0.00346496	0.00881305	0.938011	0.940798	0.0025059	0.048021
cg12876594	16	28131635	XPO6	S_Shore	0.847701	0.843841	-0.00820068	0.0088133	0.820191	0.819724	-0.00541706	0.117392
cg00740088	11	18187201	LOC494141;LOC494141;LOC494141	Island	0.355059	0.373481	0.0209882	0.00881408	0.36515	0.381156	0.0160924	0.040979
cg06859463	7	29153414	CPVL;CPVL	NA	0.945534	0.939307	-0.00495485	0.00881434	0.941826	0.940143	-0.00131994	0.444115
cg11947493	2	183836866	NA	S_Shelf	0.907909	0.912356	0.00336633	0.0088154	0.90774	0.908719	0.000111659	0.930211
cg03783663	11	70887858	NADSYN1	NA	0.897586	0.888093	-0.00818554	0.0088179	0.90477	0.89709	-0.0074544	0.0183272
cg07070043	16	55111567	BBS2	Island	0.0174686	0.0185022	0.000898963	0.00881792	0.018149	0.0179792	-0.000335544	0.333147
cg22608507	1	27205219	FAM46B	Island	0.920803	0.918922	-0.00431824	0.00881882	0.908853	0.90787	-0.00417757	0.0211743
cg04748511	5	140573847	PCDHB13;PCDHB13	N_Shore	0.15134	0.142756	-0.00664852	0.00881884	0.15956	0.149975	-0.00730009	0.00357223
cg22623223	18	8360160	PTPRM;PTPRM	S_Shelf	0.869013	0.866827	-0.0044544	0.00882111	0.863569	0.864837	-0.000959716	0.611954
cg13572782	1	9713628	CLSTN1;CLSTN1	N_Shore	0.903079	0.906076	0.0030265	0.00882114	0.906537	0.907718	0.000377096	0.747634
cg07383268	9	130459731	WDR34	S_Shore	0.722732	0.714894	-0.0110872	0.00882348	0.709851	0.711298	0.00298732	0.489946
cg01578324	11	59082110	NA	N_Shelf	0.415835	0.405094	-0.0103904	0.00882623	0.421523	0.417697	-0.00323765	0.407469
cg23089438	5	149544908	NA	NA	0.810304	0.803967	-0.00872144	0.00882643	0.803882	0.799991	-0.00615908	0.0652483
cg11279294	10	97311472	SORBS1;SORBS1	Island	0.0155287	0.0145651	-0.00097585	0.00882686	0.0175634	0.0163554	-0.000858146	0.0506593
cg20390741	11	1080810	MUC2	NA	0.873538	0.880272	0.00494859	0.00882687	0.878179	0.87998	-0.000101926	0.960696
cg23089840	11	13200789	NA	NA	0.92339	0.920205	-0.00594604	0.00882769	0.91791	0.914183	-0.00662241	0.00783225
cg17366325	5	176880756	FAM193B;FAM193B	S_Shelf	0.89063	0.895206	0.00344582	0.00882866	0.894386	0.894697	-8.57726e-05	0.94758
cg26018738	11	56951958	SLC43A3;SLC43A3;SLC43A3	S_Shore	0.771264	0.765673	-0.0105441	0.00882998	0.738734	0.74063	-0.00463571	0.285502
cg10287970	10	104170469	FBXL15;FBXL15	Island	0.00888866	0.00837124	-0.000594592	0.00883015	0.009501	0.00891549	-0.000398877	0.0784831
cg05640558	3	39826792	MYRIP	Island	0.00832904	0.00901481	0.000516567	0.00883094	0.00875142	0.00855656	-0.000242834	0.226548
cg15262516	6	33880344	MLN;MLN	NA	0.850433	0.858322	0.0053733	0.00883102	0.848659	0.857572	0.00605797	0.00275925
cg00818822	21	37304385	DSCR6	S_Shelf	0.087259	0.0906147	0.00406852	0.00883249	0.0883758	0.0893979	0.0041849	0.00850226
cg03522083	1	22766565	EPHA8;EPHA8	S_Shelf	0.276812	0.287089	0.010162	0.00883286	0.278342	0.289035	0.0101539	0.00676383
cg04939219	10	53743648	DKK1	N_Shore	0.032823	0.0303944	-0.00218854	0.00883304	0.0350399	0.03217	-0.00210144	0.0276014
cg26701198	7	31693179	C7orf16;C7orf16	NA	0.826875	0.839696	0.0103512	0.00883323	0.839146	0.848856	0.00714589	0.0145221
cg03583746	8	144488400	TOP1MT	Island	0.00627444	0.00689014	0.000413468	0.00883331	0.00672386	0.00680464	2.53863e-05	0.871235
cg01207623	8	145724704	MGC70857;LRRC24	Island	0.146594	0.139525	-0.00714728	0.00883343	0.159845	0.15601	-0.00432674	0.115907
cg27352063	14	89448433	C14orf143	NA	0.739067	0.735083	-0.0116488	0.00883349	0.69902	0.696722	-0.0104267	0.0233514
cg04699519	11	118374595	CCDC84	S_Shore	0.372979	0.369648	-0.00873986	0.00883493	0.348521	0.347953	-0.00693847	0.0334324
cg16977872	6	27281612	NA	NA	0.0124716	0.0132327	0.00109018	0.00883675	0.0143837	0.0148661	0.000922956	0.0516383
cg13647349	5	135392885	TGFBI	Island	0.402541	0.413778	0.00962889	0.00883847	0.402685	0.417829	0.0142381	0.000108445
cg01508428	2	176734547	NA	N_Shore	0.0188647	0.0198098	0.0011543	0.00883919	0.0225051	0.0232875	0.00125016	0.022796
cg05303208	6	86215691	NT5E	N_Shore	0.324967	0.331725	0.0107536	0.00883967	0.349821	0.354137	0.0090822	0.0302365
cg26247737	11	127585515	NA	NA	0.827007	0.823571	-0.011374	0.00884102	0.775962	0.780739	-0.00499456	0.334657
cg21076680	21	42682917	TMPRSS3;TMPRSS3;TMPRSS3	NA	0.792545	0.803304	0.010629	0.00884173	0.80897	0.811129	0.0024267	0.550609
cg26256401	3	52464458	TNNC1;NISCH	Island	0.0140147	0.013519	-0.000733206	0.00884306	0.0138714	0.0136263	-0.000215111	0.432848
cg26446593	15	53487879	CCPG1;CCPG1	Island	0.0253476	0.0264522	0.00133254	0.00884322	0.0253473	0.0269772	0.00175405	0.000530982
cg19495079	20	33147198	NA	S_Shelf	0.914165	0.919273	0.00483688	0.008844	0.910855	0.915288	0.00378553	0.0482957
cg22005393	12	105873638	C12orf23	Island	0.0214623	0.0205542	-0.0011664	0.0088442	0.022131	0.0217916	-2.5857e-05	0.958119
cg20701183	16	70684744	TXNL4B;TXNL4B;DHX38;TXNL4B	Island	0.0150955	0.0141742	-0.000788524	0.0088444	0.0147361	0.0147019	0.000165714	0.581593
cg01412321	6	168658994	SMOC2;SMOC2	N_Shelf	0.699996	0.689788	-0.00944391	0.00884524	0.712604	0.701896	-0.00914125	0.0114063
cg09835878	6	3963819	NA	Island	0.00961868	0.00927074	-0.000562097	0.00884537	0.0103116	0.00979319	-0.000462559	0.0329931
cg17988830	7	70753856	WBSCR17	NA	0.800598	0.795229	-0.008977	0.00884747	0.787724	0.787047	-0.00458877	0.159695
cg14791054	11	1276690	TOLLIP	S_Shelf	0.903344	0.90845	0.00474063	0.00884757	0.902346	0.906627	0.00376195	0.0590023
cg20117778	3	138962126	NA	N_Shore	0.0991848	0.106431	0.00927872	0.00884779	0.116605	0.123228	0.0110198	0.00459666
cg07336123	11	583744	PHRF1	N_Shelf	0.971941	0.974228	0.00157299	0.00884933	0.971666	0.973275	0.000972183	0.153616
cg07483244	12	25597128	IFLTD1;IFLTD1;IFLTD1;IFLTD1;IFLTD1	NA	0.9333	0.929788	-0.0046641	0.00884979	0.921721	0.921456	-0.0021948	0.299712
cg14184130	8	1938790	KBTBD11	Island	0.576217	0.58543	0.00906349	0.0088506	0.584356	0.593618	0.00968539	0.00605328
cg14176475	4	7389693	SORCS2	NA	0.911514	0.91536	0.00407166	0.00885108	0.908587	0.913347	0.00479986	0.00403117
cg24744468	1	245341400	C1orf229;C1orf229	Island	0.00592754	0.00503016	-0.000744402	0.00885289	0.00590451	0.00497695	-0.000716405	0.0310594
cg07682083	22	40425387	MEI1	Island	0.0692463	0.0762358	0.00724265	0.00885355	0.0756761	0.0859594	0.0122082	0.000599204
cg13457165	7	33068968	NT5C3;NT5C3	Island	0.034408	0.0352007	0.00246609	0.00885482	0.0339597	0.0353277	0.00120945	0.198052
cg02233890	4	77446513	STBD1	Island	0.00655801	0.0062167	-0.000378572	0.00885501	0.00664429	0.00627836	-0.000292759	0.0650465
cg22455090	5	74097809	NSA2;GFM2;GFM2;GFM2	N_Shore	0.624626	0.641803	0.0189646	0.00885637	0.6182	0.634907	0.0185661	0.00963585
cg25514475	8	143405954	TSNARE1	Island	0.622803	0.640607	0.0194219	0.00885773	0.651866	0.650183	0.00127232	0.859058
cg13896764	10	25343165	ENKUR	N_Shelf	0.970662	0.968504	-0.00200304	0.00885788	0.968921	0.968844	-6.31463e-05	0.935077
cg03206179	13	31788352	BRCA2	S_Shore	0.00635405	0.00592811	-0.000404777	0.00885855	0.00774147	0.00674897	-0.00071936	0.00156957
cg10465028	2	240724881	MYEOV2;MYEOV2	S_Shore	0.117876	0.133433	0.0140432	0.00886522	0.112283	0.132651	0.0192032	0.000294951
cg05340162	22	37157653	KCNJ4;KCNJ4	S_Shelf	0.921815	0.925473	0.00320729	0.00886591	0.924973	0.927011	0.00165341	0.175438
cg19566658	16	728080	NARFL	S_Shore	0.68075	0.698482	0.0185229	0.00886617	0.688685	0.704867	0.0178814	0.0123962
cg11165752	14	94693437	DICER1;DICER1;FLJ45244	Island	0.00935816	0.00814625	-0.00094381	0.00886633	0.0100464	0.00884493	-0.000880756	0.146134
cg19212712	3	129627827	NA	N_Shore	0.917098	0.920321	0.00343051	0.00886669	0.916451	0.917733	0.00197922	0.13553
cg21218093	1	23015321	EPHB2;EPHB2	NA	0.935251	0.938261	0.00279171	0.00886867	0.934011	0.93648	0.00158744	0.141819
cg17140815	1	176292250	NA	NA	0.934137	0.937909	0.00381486	0.00886868	0.933144	0.939501	0.00667767	9.88564e-07
cg00473916	6	132170030	ENPP1	N_Shore	0.484708	0.494891	0.0141734	0.00887565	0.507606	0.51576	0.0152289	0.00424032
cg24314877	17	76606560	NA	NA	0.0328355	0.0354436	0.0020476	0.00887668	0.0364647	0.0365327	-0.000399687	0.629891
cg01516466	4	4386085	NA	NA	0.609556	0.620198	0.012047	0.00887959	0.596942	0.597876	0.00242508	0.623266
cg11660684	10	116408171	ABLIM1;ABLIM1;ABLIM1	NA	0.919873	0.914607	-0.005947	0.00887961	0.916501	0.917156	0.000526448	0.807274
cg23433370	1	12141200	NA	NA	0.210771	0.231976	0.0178263	0.00888033	0.203987	0.231708	0.0260872	0.000109178
cg10609984	1	164401323	FAM78B	Island	0.0176655	0.0190684	0.000996126	0.0088814	0.0185573	0.0182182	-0.000698493	0.0690629
cg09586198	3	33291993	NA	N_Shore	0.873631	0.862157	-0.00907026	0.00888187	0.86706	0.858374	-0.00492455	0.173984
cg25140345	17	71021550	CASKIN2	N_Shore	0.903353	0.901112	-0.00524408	0.00888335	0.890179	0.887499	-0.00573295	0.00999637
cg05575614	17	45642887	NA	NA	0.549884	0.568172	0.01582	0.00888462	0.541777	0.563932	0.0188068	0.00219878
cg25355226	19	1003159	ABCA7	S_Shore	0.917344	0.922183	0.00312614	0.00888471	0.917318	0.919298	0.000861694	0.466239
cg03774484	17	54998075	DHX40;DHX40	Island	0.00718272	0.00655011	-0.000495393	0.00888519	0.0073627	0.00668512	-0.000616337	0.00419615
cg24450365	22	29152510	MTP18;MTP18	S_Shore	0.715896	0.711614	-0.011271	0.00888579	0.686175	0.687097	-0.00733605	0.0864236
cg08940669	4	120346933	NA	NA	0.907403	0.902325	-0.00652115	0.00888663	0.900134	0.896652	-0.00476403	0.0526799
cg17329534	5	50713565	ISL1	N_Shore	0.046643	0.0488478	0.00411974	0.00888882	0.0573433	0.0555949	0.00147065	0.406377
cg21756663	4	174689536	NBLA00301	Island	0.0568002	0.0592386	0.00236585	0.00889136	0.0639348	0.0666406	0.00257507	0.00846244
cg02205181	6	32271708	GPSM3;NOTCH4	Island	0.0208418	0.0187269	-0.00169694	0.0088914	0.0222059	0.0207117	-0.00102728	0.210455
cg12961733	6	28519219	ZSCAN23;ZSCAN23	NA	0.0270443	0.0252391	-0.00149789	0.0088922	0.0285115	0.0275322	-0.000585597	0.334913
cg01505148	16	1733304	MAPK8IP3;MAPK8IP3	N_Shelf	0.87383	0.878169	0.00526321	0.00889298	0.878296	0.878539	0.00114019	0.580706
cg08043048	14	103895212	NA	NA	0.892104	0.89597	0.00288664	0.00889375	0.894219	0.895145	-9.8722e-06	0.993141
cg10038087	2	238804929	LOC151174;LOC643387;LOC151174	Island	0.0155684	0.0191502	0.00382068	0.00889452	0.0212684	0.0247267	0.004143	0.0222684
cg07356957	14	60022352	C14orf39	Island	0.0248545	0.0278813	0.00211915	0.00889456	0.0275623	0.0283118	-5.58472e-05	0.952371
cg26415394	1	153272984	DCST1;DCST1;DCST2	NA	0.96403	0.966165	0.0015011	0.00889644	0.963661	0.964672	0.000293989	0.61338
cg16574924	4	140006032	NA	NA	0.0468982	0.0423086	-0.00389042	0.00889748	0.0554985	0.0466318	-0.00710756	1.09782e-05
cg18718327	10	3731812	NA	NA	0.926372	0.92217	-0.00440627	0.0088979	0.927148	0.923037	-0.00426123	0.00624835
cg13793157	16	67920244	PDF;COG8	N_Shore	0.718465	0.713125	-0.0135966	0.00890043	0.67697	0.67783	-0.00979461	0.0723417
cg24545466	8	104234168	BAALC;BAALC	NA	0.950147	0.948519	-0.00233793	0.00890126	0.950158	0.949722	-0.00112733	0.219235
cg02217041	11	87855720	NA	NA	0.940864	0.933665	-0.00629592	0.00890446	0.934013	0.931416	-0.00226704	0.387971
cg07920503	4	40326498	RBM47;RBM47	Island	0.00606869	0.00574922	-0.000364091	0.00890558	0.00591374	0.00563004	-0.000210383	0.128199
cg16490390	22	22389718	LOC91316	S_Shore	0.0135611	0.0119994	-0.00163487	0.00890612	0.013536	0.0121265	-0.00122947	0.0566451
cg01020987	11	12673635	TEAD1	NA	0.874495	0.868835	-0.00686165	0.00890685	0.86673	0.861219	-0.00666554	0.014419
cg27312338	5	36282336	NA	S_Shelf	0.925299	0.9166	-0.00651535	0.0089072	0.921576	0.920322	0.000187391	0.944386
cg17001566	1	23998663	GALE;GALE;GALE	N_Shore	0.0509435	0.0481118	-0.00297269	0.00890818	0.0494064	0.0485162	-0.000690371	0.541427
cg06376277	2	134193768	NA	NA	0.838439	0.84594	0.00604758	0.00890857	0.832791	0.83925	0.00443408	0.0599758
cg18233311	15	22969142	NA	NA	0.827368	0.837088	0.00740682	0.00890884	0.829592	0.834502	0.00339631	0.238763
cg04952627	1	1439065	ATAD3A;ATAD3A;ATAD3A	S_Shore	0.909252	0.905219	-0.00446446	0.00890927	0.896958	0.895234	-0.00201802	0.317075
cg08596817	7	98940374	ZKSCAN5;ZKSCAN5	Island	0.00605246	0.00523452	-0.000756214	0.0089094	0.00936522	0.00867867	-8.37025e-05	0.919289
cg08238211	6	53638529	KLHL31	NA	0.887127	0.893225	0.00509436	0.00891	0.892806	0.893953	0.00127136	0.507778
cg18920494	16	2203914	PGP	Island	0.0787868	0.0737536	-0.00395661	0.00891021	0.088077	0.0842617	-0.00219434	0.192925
cg11388802	19	60827733	ZNF784	Island	0.00807371	0.00756773	-0.000582067	0.00891144	0.00839331	0.00752112	-0.000878033	0.00217714
cg20142358	7	154173168	DPP6;DPP6;DPP6	Island	0.955679	0.957532	0.00223199	0.00891148	0.957338	0.957857	0.000280479	0.727845
cg00336700	7	20789354	SP8;SP8	N_Shore	0.713347	0.722532	0.0116311	0.00891185	0.743432	0.745239	0.00380376	0.359303
cg25462795	8	22145723	PHYHIP;PHYHIP;PHYHIP;PHYHIP	S_Shore	0.581167	0.591405	0.009545	0.00891209	0.580043	0.58626	0.00580864	0.13375
cg24117998	17	69124371	SDK2	NA	0.476978	0.496015	0.0171515	0.00891545	0.476844	0.488835	0.0114941	0.0764041
cg21908972	1	845512	FLJ39609	S_Shore	0.483292	0.479255	-0.0110805	0.00891548	0.441849	0.441324	-0.00800125	0.052075
cg19930288	12	8271739	FAM90A1	NA	0.461782	0.44805	-0.0154685	0.00891548	0.460944	0.445903	-0.011551	0.0546802
cg05055712	11	130746806	NTM	NA	0.0452892	0.0492017	0.00399572	0.00891628	0.047123	0.0515575	0.00522489	0.000760136
cg25842763	19	50593489	PPP1R13L;PPP1R13L	Island	0.0336412	0.0359512	0.00387917	0.00891724	0.0514866	0.0503052	0.00135186	0.510862
cg14011244	18	605496	CLUL1;CLUL1	NA	0.611603	0.623171	0.0121194	0.00891782	0.621332	0.635698	0.0159491	0.000306354
cg22009751	8	24912738	NA	N_Shore	0.221214	0.23626	0.013183	0.00891829	0.208634	0.224098	0.0115605	0.0212867
cg16705481	6	42180661	C6orf132	Island	0.384196	0.396919	0.0157105	0.00892117	0.419384	0.419122	0.00614616	0.292264
cg14785679	13	107172259	FAM155A	NA	0.677077	0.667399	-0.011199	0.00892123	0.676694	0.668623	-0.00622735	0.1646
cg13347577	11	819035	EFCAB4A	N_Shore	0.676397	0.684636	0.00935146	0.00892231	0.693107	0.695154	0.00408429	0.26156
cg13277385	7	5788026	RNF216;RNF216	S_Shore	0.0559424	0.053643	-0.00239864	0.00892268	0.0570521	0.0552105	-0.00181465	0.0329906
cg06654118	18	59136616	BCL2;BCL2	Island	0.0337809	0.0352877	0.00211066	0.00892378	0.0344682	0.0344205	0.00104127	0.191968
cg03629351	2	26250658	FAM59B	Island	0.350814	0.360656	0.00775622	0.00892516	0.351114	0.365203	0.0113606	0.000161639
cg10077468	3	188053681	ADIPOQ	NA	0.762376	0.77013	0.00743831	0.00892536	0.763537	0.764368	0.000984082	0.743949
cg24583468	1	19628937	CAPZB	NA	0.801735	0.800363	-0.0116502	0.00892596	0.760436	0.76878	-0.00170438	0.711676
cg19182908	18	65288162	DOK6	Island	0.888992	0.894318	0.00497564	0.00892661	0.893826	0.894888	0.0013689	0.443197
cg11414017	19	54280174	SNRNP70	Island	0.00633323	0.00591737	-0.00044355	0.00892701	0.00641616	0.00626961	-7.15449e-05	0.665596
cg01300464	12	6893771	ENO2	Island	0.0144758	0.0153539	0.000792531	0.00892706	0.014669	0.014897	0.000233056	0.455957
cg27542277	6	78059002	NA	NA	0.853048	0.846712	-0.00927259	0.00892707	0.820721	0.826099	0.000537548	0.888622
cg01057656	3	197398510	NA	NA	0.689343	0.703937	0.0165472	0.00892783	0.726356	0.729949	0.00482553	0.407754
cg25937148	10	1768594	ADARB2	N_Shore	0.0239315	0.0256089	0.00320115	0.00892871	0.0313231	0.0328644	0.0026834	0.0686714
cg18893138	5	94919515	ARSK	S_Shelf	0.943658	0.938218	-0.0047176	0.00893321	0.939186	0.938867	0.000279214	0.887816
cg23845889	2	219455703	WNT10A	N_Shore	0.716228	0.730684	0.00957276	0.00893476	0.696853	0.712403	0.00964198	0.0103776
cg18710784	11	47331151	MYBPC3	N_Shelf	0.923341	0.926608	0.00248651	0.00893562	0.924142	0.923899	-0.000565726	0.533714
cg14285881	22	17934489	LOC150185	S_Shore	0.93805	0.94181	0.00285661	0.00893583	0.937979	0.941548	0.0028414	0.00585947
cg00022633	17	7773634	KCNAB3	Island	0.412497	0.406888	-0.0168817	0.00893666	0.45854	0.457601	-0.0104302	0.101323
cg15091407	9	102830018	LPPR1	N_Shore	0.466279	0.48138	0.012762	0.00893731	0.439679	0.462003	0.0193415	0.000132908
cg12159757	9	138299380	NA	Island	0.211338	0.219223	0.0113681	0.00893917	0.233213	0.237942	0.0103734	0.0178551
cg19180827	4	81325881	PRDM8	S_Shore	0.0957626	0.088322	-0.00798809	0.00893957	0.102338	0.0985545	-0.00356324	0.268236
cg13208478	17	75566842	TBC1D16	Island	0.861822	0.867963	0.00513777	0.00894023	0.865816	0.867168	0.00128729	0.516332
cg00911289	10	1092715	WDR37	Island	0.0203697	0.0217256	0.00116914	0.00894266	0.0210689	0.0213581	-3.50254e-05	0.937875
cg14243481	7	158551623	VIPR2	S_Shore	0.859204	0.866384	0.00459404	0.00894331	0.856509	0.863718	0.00467082	0.00570514
cg06628693	7	1145600	C7orf50;C7orf50;C7orf50	S_Shore	0.860163	0.866744	0.00479586	0.00894393	0.848681	0.85776	0.00862089	9.57989e-06
cg26361329	19	8559285	ADAMTS10	N_Shore	0.972482	0.970536	-0.00183784	0.00894651	0.970597	0.97075	0.000134322	0.856448
cg04824401	21	43973569	PDXK	Island	0.126845	0.118323	-0.00695839	0.00894655	0.14316	0.131627	-0.00873996	0.00258317
cg09586534	14	60189672	NA	N_Shelf	0.0518119	0.0538146	0.00213261	0.00894747	0.0536484	0.0536361	0.000788751	0.356026
cg07876162	11	27450444	LGR4;LGR4	Island	0.0181081	0.0160366	-0.00176741	0.00894825	0.0189882	0.01675	-0.0021005	0.00640517
cg00809863	18	22378043	KCTD1;KCTD1;KCTD1	N_Shelf	0.933215	0.930286	-0.00508839	0.00894866	0.921339	0.918154	-0.00521176	0.0147159
cg00423729	12	79626693	MYF6	Island	0.172791	0.178313	0.00794582	0.00894877	0.199797	0.203685	0.00759027	0.0205315
cg22764193	13	111897221	NA	Island	0.93748	0.933528	-0.00624509	0.00895022	0.932751	0.930382	-0.00444882	0.063405
cg16640358	17	41218673	CRHR1;CRHR1;CRHR1;CRHR1	Island	0.0195061	0.0208241	0.00120557	0.00895023	0.0204944	0.0210816	0.000727865	0.0967874
cg22079057	1	53403910	NA	NA	0.937326	0.935377	-0.00369434	0.00895052	0.938297	0.93667	-0.00216455	0.106176
cg05758804	5	110459307	WDR36	S_Shelf	0.919223	0.910289	-0.00670991	0.00895257	0.915879	0.91027	-0.00327897	0.229264
cg00164189	4	9392157	DRD5	Island	0.147501	0.155858	0.0079308	0.00895375	0.150039	0.157466	0.00766661	0.00840159
cg07397956	12	29193283	NA	N_Shore	0.00444967	0.00318115	-0.00120723	0.00895486	0.00451373	0.00370544	-0.000724205	0.258669
cg01551441	10	93325120	LOC100188947	NA	0.943454	0.946495	0.00279754	0.00895857	0.945337	0.946823	0.00157377	0.125413
cg09907509	11	63627919	MACROD1;FLRT1	NA	0.917911	0.920689	0.00265424	0.00895946	0.919367	0.920231	0.000680613	0.521085
cg18633197	5	52622478	NA	NA	0.950722	0.953066	0.0021538	0.00896154	0.952066	0.952886	0.000354471	0.66375
cg23300372	17	6644171	TEKT1	NA	0.876958	0.886434	0.00696063	0.00896168	0.881053	0.889876	0.00749105	0.00573967
cg12209965	12	47791234	LMBR1L	S_Shore	0.271498	0.286962	0.0128212	0.00896322	0.259058	0.278126	0.0166322	0.000554075
cg15133540	19	46638958	ATP5SL;ATP5SL;ATP5SL;ATP5SL;ATP5SL	S_Shore	0.883832	0.891091	0.00451201	0.00896364	0.877524	0.883743	0.00382279	0.0351403
cg13822008	22	41957092	SCUBE1	S_Shelf	0.026492	0.028001	0.00114232	0.00896452	0.0278995	0.0275228	-0.000180977	0.695608
cg06144469	1	243031391	NA	NA	0.443115	0.457846	0.0217332	0.00896471	0.458928	0.477821	0.0253907	0.00222639
cg00422935	8	125633553	MTSS1	NA	0.911847	0.908558	-0.00527919	0.00896511	0.900669	0.901302	-0.00175672	0.440373
cg20428512	3	144207141	SR140	S_Shelf	0.874581	0.868946	-0.00591203	0.00896727	0.868478	0.86673	-0.00152686	0.522989
cg01606875	12	131525067	NA	N_Shore	0.4259	0.438597	0.0154801	0.00896784	0.447324	0.447793	0.00513942	0.379752
cg13804182	17	78144832	FOXK2	N_Shelf	0.334266	0.328634	-0.00996156	0.00896973	0.318264	0.322934	-0.00021649	0.953601
cg09759260	8	11179090	MTMR9	N_Shore	0.0189786	0.0201415	0.00168212	0.00897054	0.0255862	0.0241442	-0.000286046	0.727351
cg03552151	10	85314837	NA	Island	0.974869	0.977374	0.00179542	0.00897101	0.9752	0.976823	0.00095131	0.220716
cg22792177	6	137321158	NA	NA	0.93758	0.932007	-0.00695692	0.00897205	0.930748	0.926875	-0.00570273	0.0439233
cg03835038	14	70354678	NA	N_Shelf	0.751412	0.763519	0.0079645	0.0089723	0.731216	0.748404	0.0141308	1.22246e-05
cg14566475	1	62558100	KANK4	S_Shore	0.907943	0.913393	0.00398921	0.00897287	0.902959	0.906803	0.00229072	0.155399
cg07420507	7	16406059	ISPD;ISPD	NA	0.963363	0.965865	0.0020484	0.0089738	0.96309	0.965371	0.00209927	0.00736717
cg23486345	19	17649949	UNC13A	N_Shelf	0.523268	0.517016	-0.0129577	0.00897545	0.519435	0.513264	-0.00976587	0.0532613
cg27591375	17	9670048	GLP2R	NA	0.851641	0.858389	0.00471439	0.00897581	0.852828	0.859717	0.00550024	0.00438264
cg25559313	15	60337114	NA	NA	0.958837	0.961574	0.00182251	0.0089775	0.959669	0.960232	-4.15416e-05	0.956574
cg00049047	1	1248933	GLTPD1;CPSF3L	N_Shore	0.86067	0.854654	-0.00874484	0.00897895	0.843628	0.83773	-0.0101488	0.00382162
cg21315874	2	152664282	CACNB4;CACNB4;CACNB4	S_Shore	0.00494121	0.00460465	-0.000371061	0.00898006	0.00512571	0.0047014	-0.000367427	0.0260422
cg12766815	8	145210339	GPAA1	S_Shore	0.069789	0.0647426	-0.00424719	0.00898154	0.0688994	0.0648193	-0.00342461	0.0320207
cg22123542	14	88829705	FOXN3;FOXN3	NA	0.934621	0.931784	-0.00399223	0.00898201	0.93451	0.934586	-0.00129417	0.382548
cg22698604	2	24126051	FKBP1B;FKBP1B	N_Shore	0.0144186	0.0153539	0.000686419	0.00898225	0.0148266	0.0153881	0.000469395	0.0832118
cg05269258	11	17674394	NA	S_Shore	0.346871	0.357588	0.00920283	0.00898238	0.361936	0.368468	0.00530931	0.144159
cg01179674	2	231765489	NA	NA	0.946829	0.949994	0.00289624	0.00898472	0.950569	0.952737	0.00208929	0.0394349
cg18021368	1	26894291	ARID1A;ARID1A	N_Shore	0.0168232	0.0159609	-0.00116816	0.00898478	0.0154161	0.0146267	-0.000542925	0.162742
cg11790217	1	245336630	NA	S_Shelf	0.966103	0.968516	0.00158987	0.0089848	0.966526	0.968793	0.0021893	0.000247133
cg11090211	2	132302077	NA	Island	0.957887	0.96024	0.00233481	0.00898522	0.95878	0.960434	0.00142052	0.0837733
cg10729739	2	208980302	PTH2R	S_Shore	0.0882074	0.0948658	0.00568842	0.00898626	0.0846219	0.0930934	0.0084194	0.000276355
cg06499484	4	177428530	ASB5	NA	0.941411	0.938309	-0.00383336	0.00898734	0.934051	0.933133	-0.00166746	0.298205
cg07214164	4	7096967	CCDC96;TADA2B	S_Shore	0.487741	0.47847	-0.011532	0.00898863	0.464005	0.464843	-0.00458838	0.331305
cg12476541	13	20552356	NA	NA	0.0530612	0.0455635	-0.00647132	0.00899193	0.0555326	0.0482305	-0.00558173	0.00668791
cg01253826	14	104731921	NA	N_Shore	0.278697	0.295051	0.01463	0.00899336	0.254683	0.275144	0.0176368	0.000866333
cg08516450	7	2105248	MAD1L1;MAD1L1;MAD1L1	NA	0.842786	0.847578	0.00419539	0.00899488	0.841843	0.842535	-0.000170192	0.917489
cg22456162	12	123617642	NA	Island	0.00721715	0.00643162	-0.000638146	0.008995	0.00781203	0.00674235	-0.000839565	0.0469356
cg01491540	1	1036093	C1orf159	Island	0.95835	0.957298	-0.00198758	0.00899533	0.957051	0.957665	6.53595e-05	0.929544
cg07422880	22	38131468	MAP3K7IP1;MAP3K7IP1	NA	0.809815	0.805955	-0.00865503	0.0089957	0.809181	0.807232	-0.0061455	0.0564004
cg18518909	11	6298293	PRKCDBP;PRKCDBP	Island	0.0268329	0.0279806	0.00109452	0.0089967	0.0276948	0.0274654	-6.12649e-05	0.878203
cg05089897	10	59535625	NA	N_Shore	0.552312	0.565363	0.0094482	0.00899737	0.539259	0.557282	0.0144488	9.19394e-05
cg12128610	8	53187733	ST18	NA	0.0183378	0.0169858	-0.00146763	0.0090021	0.0201119	0.0182614	-0.00155555	0.0109403
cg03061612	17	15761424	NA	Island	0.0960605	0.105558	0.00973089	0.00900212	0.118745	0.127305	0.00929404	0.0240286
cg20966423	17	77463044	PCYT2	Island	0.571244	0.564517	-0.0110371	0.00900232	0.573711	0.570296	-0.00837002	0.0429702
cg09353289	17	51155224	TMEM100;TMEM100	NA	0.303372	0.292096	-0.0144495	0.0090039	0.276076	0.270679	-0.00946046	0.074205
cg25936922	21	46343426	COL6A2;COL6A2;COL6A2	Island	0.0391409	0.0371135	-0.00213622	0.00900407	0.0407177	0.0397991	-0.00174846	0.0290047
cg11553755	13	27460902	PRHOXNB	NA	0.543027	0.534718	-0.0116283	0.00900662	0.530198	0.52308	-0.0106315	0.022742
cg05341232	22	21854136	BCR;BCR	Island	0.175066	0.159254	-0.0119795	0.00900679	0.210305	0.181362	-0.0228621	2.54796e-06
cg12752396	11	31780903	PAX6;PAX6;PAX6	N_Shore	0.0601001	0.0637542	0.00392328	0.00900687	0.0670021	0.0679635	0.00199587	0.211248
cg17026642	10	121483696	INPP5F;INPP5F	NA	0.927617	0.923356	-0.00519599	0.00900694	0.921206	0.91816	-0.00431083	0.05008
cg27580743	8	85257478	RALYL;RALYL;RALYL	N_Shore	0.0164586	0.0155923	-0.000937836	0.00900787	0.0177011	0.0167978	-0.000530431	0.199973
cg19822851	17	77066580	NA	S_Shore	0.76491	0.758468	-0.00958439	0.00900809	0.751623	0.745197	-0.00992713	0.00841493
cg14756071	19	18868505	GDF1;LASS1;LASS1	Island	0.038946	0.042232	0.00274963	0.00900888	0.0364061	0.040655	0.00396409	8.26452e-05
cg18821320	6	30433713	NA	NA	0.0464759	0.0437229	-0.0028182	0.00900964	0.0478329	0.0450225	-0.00242768	0.0217066
cg01921777	16	19235771	NA	NA	0.695123	0.70393	0.00877502	0.00901032	0.728575	0.731072	0.00289463	0.3689
cg16524716	8	27404799	EPHX2	Island	0.0212586	0.0227885	0.00140409	0.00901065	0.0201399	0.0211701	0.000697826	0.184997
cg24793470	7	92299907	CDK6;CDK6	N_Shore	0.0199338	0.0179919	-0.00149466	0.00901137	0.0251579	0.0227881	-0.00118652	0.119626
cg12836958	1	173815653	TNR	NA	0.929489	0.926148	-0.00417775	0.00901144	0.921434	0.920473	-0.00266758	0.10052
cg15727285	6	32172126	TNXB	Island	0.4322	0.412137	-0.0194378	0.00901167	0.425835	0.407026	-0.0190928	0.00955708
cg18261050	12	3731877	EFCAB4B;EFCAB4B;EFCAB4B	N_Shore	0.138125	0.143216	0.00889316	0.00901181	0.161159	0.158288	0.00470688	0.184212
cg16243646	4	164634921	C4orf43	Island	0.0361683	0.0390039	0.00223044	0.00901203	0.0373748	0.0374658	-0.000444849	0.609277
cg07996880	2	203811930	CYP20A1;CYP20A1	Island	0.0121031	0.0110461	-0.000884312	0.00901292	0.0128648	0.0114646	-0.00090728	0.116811
cg17515844	11	63508843	OTUB1;OTUB1	N_Shore	0.956229	0.953339	-0.00255694	0.00901477	0.95385	0.954317	0.000766531	0.476945
cg03880733	8	56967772	LYN;LYN	NA	0.930037	0.924436	-0.00507891	0.00901581	0.924842	0.923668	-0.000818486	0.67971
cg22723818	11	61043512	SYT7	S_Shelf	0.950117	0.952983	0.00221984	0.00901606	0.948093	0.94903	0.000328616	0.707771
cg15330298	19	60383815	SYT5	S_Shore	0.427133	0.43705	0.0146226	0.0090163	0.431821	0.445571	0.0182507	0.00112593
cg00806239	19	12863493	GCDH;GCDH	Island	0.0219054	0.0206098	-0.0013699	0.00901832	0.0209844	0.0203074	-0.000549599	0.278691
cg25137204	6	31954935	SLC44A4	NA	0.569901	0.595432	0.0217008	0.00901884	0.582265	0.601698	0.0153051	0.065801
cg01777103	17	34067324	NA	NA	0.758492	0.754641	-0.00617785	0.00901917	0.749994	0.747655	-0.005315	0.0376627
cg00795277	1	7825359	PER3	NA	0.970923	0.972696	0.00186986	0.00902028	0.971371	0.972441	0.0007455	0.236978
cg05315365	2	178125814	TTC30B	Island	0.010623	0.0100679	-0.000630092	0.00902053	0.0104541	0.0101479	-0.000189915	0.417874
cg09451457	14	94663621	DICER1;DICER1	NA	0.0131121	0.0120053	-0.00113183	0.00902562	0.013902	0.0127763	-0.000932407	0.040345
cg17372245	7	33699367	NA	NA	0.911534	0.908933	-0.00599568	0.00902603	0.897437	0.896974	-0.00428682	0.0809324
cg00400915	6	153345998	FBXO5;FBXO5	Island	0.00402954	0.00347013	-0.000414145	0.00902707	0.00446556	0.00396466	-0.000280434	0.425103
cg22469836	19	1277036	NA	Island	0.91737	0.912327	-0.00626532	0.00902766	0.907374	0.908405	0.000470158	0.836697
cg10856549	4	2336283	ZFYVE28	Island	0.602258	0.5806	-0.0305062	0.0090282	0.588585	0.564707	-0.032417	0.00775348
cg00143868	14	104549757	CDCA4;CDCA4	NA	0.653004	0.648598	-0.0117506	0.00902823	0.619664	0.623663	-0.00337746	0.470045
cg16405308	17	72605584	NA	NA	0.793378	0.80857	0.0175728	0.00902944	0.805777	0.806009	0.0021202	0.750932
cg21576904	11	11875214	USP47	NA	0.951652	0.948149	-0.00523961	0.00902965	0.948284	0.944868	-0.00485755	0.0194525
ch.5.634030F	16	78823031	NA	NA	0.919996	0.915396	-0.00635741	0.00903089	0.894634	0.901335	0.00298727	0.285195
cg09398185	3	73570590	PDZRN3	NA	0.925894	0.929527	0.00303108	0.00903168	0.926606	0.928203	0.000644265	0.615878
cg02970919	13	71339524	DACH1;DACH1;DACH1	S_Shore	0.163507	0.169644	0.00886232	0.0090327	0.167138	0.168283	0.00273167	0.41247
cg09636202	11	56760870	APLNR;APLNR	NA	0.825959	0.833738	0.0075034	0.00903326	0.832782	0.834744	0.00212289	0.460066
cg06379435	19	54281438	SNRNP70	S_Shore	0.334197	0.324798	-0.0133876	0.00903501	0.308254	0.299327	-0.0141096	0.00615098
cg11732492	3	73129182	PPP4R2	Island	0.0205	0.0215186	0.000982547	0.00903699	0.0221232	0.0209434	-0.00104271	0.00542206
cg18641050	7	147131655	CNTNAP2	NA	0.784648	0.776893	-0.00922265	0.00903846	0.755268	0.741072	-0.014463	0.000434266
cg21502482	6	28937482	NA	N_Shelf	0.972928	0.974758	0.0019155	0.00903952	0.972042	0.974151	0.00206336	0.00514044
cg14988593	17	67631204	SOX9	Island	0.433298	0.412525	-0.0159271	0.00904007	0.461573	0.437193	-0.0181685	0.00233042
cg14173147	12	52356794	ATP5G2;ATP5G2	N_Shore	0.0955988	0.101181	0.00690098	0.0090432	0.108367	0.112913	0.007205	0.00913707
cg04478075	5	170747121	NPM1;NPM1;NPM1	Island	0.00668509	0.00632425	-0.0004216	0.00904382	0.0068529	0.00628118	-0.000507216	0.00134634
cg05656364	2	70970206	NA	S_Shore	0.0909721	0.0957054	0.00551761	0.00904671	0.115213	0.12074	0.00721481	0.00455655
cg07891271	2	30523456	LCLAT1;LCLAT1	N_Shore	0.00586493	0.00782875	0.00202528	0.00904832	0.00614262	0.00790296	0.00199799	0.00376346
cg22272644	20	35405799	SRC	N_Shore	0.559841	0.57245	0.0121675	0.00904847	0.548244	0.560619	0.0130882	0.00655298
cg04407215	2	220087260	ACCN4;ACCN4;ACCN4;ACCN4	S_Shore	0.0120549	0.0128323	0.000669972	0.00905125	0.0131738	0.0129321	-0.000187871	0.437727
cg00793497	7	128338138	KCP;KCP	Island	0.668195	0.684576	0.0119873	0.00905203	0.671894	0.687803	0.0112276	0.0142208
cg09516965	2	120823796	INHBB	Island	0.832579	0.843136	0.00840811	0.00905267	0.840348	0.845345	0.00377937	0.241481
cg27431182	21	36428384	CBR3	N_Shore	0.718423	0.732956	0.00894878	0.00905346	0.711762	0.727491	0.00957727	0.00662443
cg18398512	8	22617664	NA	S_Shore	0.5954	0.606208	0.012689	0.00905359	0.620067	0.622644	0.0052185	0.264164
cg09487449	5	627244	NA	NA	0.602224	0.615067	0.00854908	0.00905576	0.596936	0.606691	0.0061647	0.0645825
cg10829134	4	54625469	CHIC2;CHIC2	Island	0.0112244	0.0121822	0.000646642	0.00905582	0.0118576	0.0118379	-0.00012093	0.604696
cg25862644	19	57730784	ZNF808	N_Shore	0.0247372	0.0228195	-0.00184871	0.00905624	0.0325537	0.0282891	-0.00380889	0.000103306
cg13000014	16	53099795	NA	NA	0.957258	0.960268	0.00247455	0.00905638	0.957312	0.961937	0.00415932	7.13594e-06
cg07162085	11	1948253	NA	S_Shore	0.323276	0.331614	0.0079704	0.00905664	0.356159	0.362559	0.00719303	0.0211634
cg06520296	7	126818860	ZNF800	N_Shore	0.00535331	0.00505651	-0.000331488	0.00905833	0.00568505	0.00511424	-0.0004964	0.000550887
cg26569518	5	140680822	TAF7	S_Shore	0.0375839	0.0359517	-0.00185209	0.00905846	0.0389801	0.0363214	-0.00261579	0.000292808
cg20162822	8	145893546	NA	N_Shelf	0.957079	0.953608	-0.00360973	0.00905901	0.952438	0.953691	0.00137289	0.332876
cg00304646	1	149566980	NA	N_Shore	0.0121385	0.0114042	-0.000828767	0.00906006	0.0127892	0.0120133	-0.000475733	0.169464
cg07200280	21	44708292	NA	Island	0.875903	0.883163	0.00561092	0.00906023	0.878782	0.88306	0.00200258	0.325998
ch.3.360440R	14	52413900	FERMT2;FERMT2;FERMT2	NA	0.896702	0.891706	-0.00748827	0.00906038	0.877931	0.880715	8.91106e-05	0.977194
cg22303739	13	99016553	NA	NA	0.834067	0.852517	0.0154224	0.0090622	0.836834	0.849162	0.00810323	0.172931
cg21552947	1	1042160	C1orf159	Island	0.0163199	0.0157633	-0.000886466	0.00906491	0.0162207	0.015525	-0.000822497	0.0118844
cg13431678	19	14405032	PKN1	Island	0.0675328	0.072112	0.00552649	0.00906648	0.0708016	0.0710028	-0.000233331	0.909203
cg18044963	7	28965065	TRIL	Island	0.354946	0.367077	0.00916099	0.00906648	0.356387	0.375908	0.0149804	2.55717e-05
cg00920327	1	204875725	DYRK3;DYRK3;DYRK3	Island	0.0324903	0.034164	0.00208599	0.00906781	0.0348294	0.0335105	-0.000984625	0.219602
cg17710288	5	172029990	NEURL1B	Island	0.924211	0.930923	0.00573337	0.00907021	0.929609	0.935978	0.00559518	0.00491775
cg22155724	22	20327091	SDF2L1	Island	0.00677139	0.00627309	-0.000468289	0.00907277	0.00698946	0.00678269	-0.000117168	0.577335
cg27161197	7	2157754	MAD1L1;MAD1L1;MAD1L1	NA	0.916535	0.913867	-0.00518438	0.00907279	0.908107	0.90703	-0.00401419	0.045314
cg05654364	2	24125548	FKBP1B;FKBP1B	N_Shore	0.242709	0.255492	0.0138764	0.0090751	0.230855	0.249982	0.0186856	0.000277015
cg08008072	5	160906664	GABRB2;GABRB2	N_Shore	0.00878583	0.00767254	-0.000814359	0.00907604	0.0095407	0.00842094	-0.000656876	0.179229
cg00646492	MULTI	NA	SFTPA1;SFTPA1;SFTPA1;SFTPA1;SFTPA1;SFTPA1	NA	0.651458	0.661921	0.0109482	0.00907939	0.663536	0.673109	0.00983052	0.0117541
cg17555806	16	28178112	NA	Island	0.863286	0.87609	0.00702034	0.00908009	0.853059	0.863321	0.00582974	0.036297
cg06915722	3	127905962	CHCHD6	Island	0.032184	0.0343119	0.00188637	0.00908081	0.0334394	0.0345988	0.000680925	0.332923
cg12380339	20	30508775	C20orf112	S_Shore	0.193152	0.179619	-0.0160412	0.00908226	0.217154	0.194313	-0.0256936	2.79928e-05
cg18852817	11	6546337	DNHD1	N_Shelf	0.590311	0.584181	-0.0140007	0.00908275	0.544178	0.553425	0.000404167	0.938463
cg01130792	21	44355953	PWP2	S_Shelf	0.972821	0.974289	0.00127442	0.0090848	0.973264	0.973394	-2.57116e-05	0.955403
cg05064106	12	27792339	MRPS35	NA	0.462557	0.453402	-0.0158778	0.00908497	0.424435	0.422934	-0.00998318	0.101596
cg15338683	16	70716480	PMFBP1;PMFBP1	NA	0.0245999	0.022843	-0.00178368	0.00908508	0.0252375	0.0254682	0.000956497	0.211081
cg11164145	7	149657983	C7orf29;C7orf29;LRRC61;LRRC61	NA	0.751613	0.749445	-0.00572849	0.00908529	0.747124	0.740239	-0.00961034	3.93088e-05
cg21229179	16	65516151	RRAD;RRAD	N_Shore	0.316919	0.327546	0.00911686	0.00908574	0.32678	0.337271	0.00891286	0.012041
cg01806151	2	41922020	NA	Island	0.0241147	0.0228141	-0.00136514	0.00908578	0.026143	0.024322	-0.00099952	0.0816506
cg21745164	6	30146733	RNF39;RNF39	N_Shore	0.940079	0.943178	0.00234884	0.00908637	0.941043	0.943387	0.00114908	0.147464
cg20718524	2	19416903	OSR1	Island	0.467637	0.45732	-0.00944339	0.00908737	0.476649	0.464686	-0.010762	0.00384177
cg13918640	11	358943	B4GALNT4	NA	0.0501147	0.0480996	-0.00293623	0.00908864	0.0501473	0.0473566	-0.00364436	0.000789261
cg17196193	5	133734373	UBE2B	N_Shore	0.156218	0.149213	-0.00795613	0.00909043	0.14312	0.140871	-0.00287937	0.291697
cg07078532	1	25999175	SEPN1;SEPN1	NA	0.00694266	0.00615717	-0.00059113	0.00909105	0.00735089	0.00642603	-0.000602384	0.161848
cg05498007	8	72633254	NA	S_Shore	0.0783959	0.0814123	0.00401747	0.00909106	0.0950432	0.0982291	0.00555095	0.00181549
cg13164309	5	38352859	EGFLAM	NA	0.940021	0.943685	0.00379262	0.00909132	0.940173	0.942468	0.00185202	0.183241
cg12718440	1	63831260	PGM1	N_Shore	0.013935	0.0124785	-0.0017531	0.00909145	0.0137349	0.0119925	-0.00165828	0.0124195
cg02108068	14	23649798	NA	N_Shelf	0.940661	0.925325	-0.0136337	0.00909161	0.937022	0.925719	-0.00984904	0.0458125
cg08566455	3	32835913	TRIM71	N_Shore	0.77121	0.78103	0.00649461	0.00909373	0.767294	0.774548	0.00532031	0.0366092
cg14412416	8	114517897	CSMD3;CSMD3	S_Shelf	0.0100659	0.00937192	-0.000666776	0.00909711	0.00994425	0.00907542	-0.00066567	0.00669235
cg07835094	4	72388318	SLC4A4;SLC4A4	NA	0.896239	0.902194	0.00476157	0.00909716	0.904891	0.909151	0.00353621	0.0455257
cg04774374	17	4831415	CAMTA2;CAMTA2;CAMTA2;CAMTA2	Island	0.0160746	0.0166747	0.00069922	0.0090976	0.0161967	0.0162661	0.000205146	0.460172
cg00095018	15	85608851	NA	NA	0.84999	0.85681	0.00544127	0.00909831	0.852455	0.856124	0.00365882	0.0791145
ch.6.12513936F	16	84341076	C16orf74	N_Shore	0.471865	0.487308	0.0105827	0.0090986	0.450633	0.471612	0.0169791	5.6519e-05
cg13980233	16	74070117	CHST6	Island	0.945356	0.948177	0.0024472	0.00909919	0.945593	0.947735	0.00181711	0.0613547
cg01689404	16	49740974	SALL1;SALL1	N_Shore	0.0826159	0.0842557	0.00451746	0.00910171	0.10313	0.0972212	-0.00270144	0.227437
cg12808350	13	25200267	ATP8A2	NA	0.691459	0.680597	-0.0164117	0.00910183	0.649059	0.646821	-0.00849148	0.192419
cg03382549	16	683999	FBXL16	Island	0.180986	0.205456	0.0289352	0.0091033	0.236277	0.26759	0.0365214	0.00525197
cg23690380	1	111691056	C1orf88	Island	0.0431841	0.0459502	0.00342061	0.00910375	0.0444733	0.0499294	0.00574786	3.5438e-05
cg15257489	1	51207254	CDKN2C;CDKN2C;CDKN2C	Island	0.00434378	0.00374347	-0.000573284	0.00910633	0.00515727	0.00443669	-0.000548731	0.237961
cg00417823	7	96490417	DLX5	N_Shore	0.108275	0.112275	0.00570073	0.00910771	0.123368	0.11997	-0.000923545	0.700238
cg12990148	16	625786	C16orf13;C16orf13;C16orf13;C16orf13;C16orf13	Island	0.021988	0.0208879	-0.00116218	0.00910837	0.021744	0.0205215	-0.00133003	0.00258969
cg13702421	8	119703783	SAMD12;SAMD12	S_Shore	0.0204227	0.0231784	0.00177199	0.00911338	0.0219108	0.0218628	-0.000538804	0.324845
cg04562391	1	39909772	NT5C1A	Island	0.0259505	0.0227428	-0.00302403	0.00911357	0.024831	0.0222504	-0.0023028	0.0469884
cg00405939	2	199803190	NA	NA	0.0202167	0.018505	-0.0013933	0.00911398	0.0197735	0.0190116	-0.000419661	0.42502
cg07103714	1	16312485	NA	NA	0.892139	0.896876	0.00328869	0.00911431	0.892229	0.893733	0.000184293	0.879684
cg15416661	1	88701266	NA	Island	0.226124	0.238057	0.00932534	0.00911465	0.217901	0.231071	0.00954523	0.00564
cg00831276	10	27649169	NA	S_Shore	0.0211176	0.0272132	0.00532731	0.00911473	0.0218757	0.0260724	0.00370059	0.0826062
cg20563666	9	5500497	PDCD1LG2	NA	0.150819	0.143327	-0.00996062	0.00911508	0.127535	0.13394	0.00396734	0.276124
cg15540138	11	17712513	NA	N_Shore	0.177481	0.183727	0.00603344	0.00911541	0.187421	0.194325	0.00659575	0.00694482
cg09261794	1	229443106	GNPAT;C1orf131	N_Shore	0.107047	0.101413	-0.00692679	0.00911688	0.0928276	0.0896099	-0.00422286	0.0745322
cg00291159	13	94453580	NA	S_Shore	0.123092	0.135663	0.00983475	0.00911919	0.110692	0.121596	0.00891855	0.012754
cg03829318	1	45578562	MUTYH;TOE1;MUTYH;MUTYH;MUTYH;MUTYH;MUTYH;MUTYH;MUTYH;MUTYH	Island	0.0172871	0.0181336	0.000968635	0.00912037	0.0205362	0.0202029	-0.000165723	0.749274
cg21995682	2	144888505	ZEB2;ZEB2	NA	0.846873	0.835146	-0.0127275	0.00912077	0.863485	0.84028	-0.0224942	1.65894e-07
cg24367016	10	51983508	SGMS1	NA	0.958201	0.954607	-0.00346972	0.00912096	0.952403	0.952236	-0.00028446	0.82732
cg00725401	7	4751413	FOXK1	Island	0.0116281	0.0122647	0.000483244	0.00912106	0.0120791	0.0122723	0.000269877	0.146982
cg20219891	6	43351939	TTBK1	Island	0.0278159	0.0300272	0.00279058	0.0091211	0.0402104	0.0413686	0.00257078	0.0984208
cg12343363	16	270011	ARHGDIG	N_Shore	0.820782	0.829445	0.00612439	0.00912174	0.814267	0.823198	0.00649711	0.00764107
cg22700301	12	6751564	LAG3	N_Shore	0.130861	0.13582	0.00655629	0.00912191	0.134951	0.136678	0.00416811	0.0849919
cg15603568	3	55752081	ERC2	NA	0.94996	0.952315	0.00250503	0.00912215	0.950299	0.951264	0.00096883	0.293557
cg02137691	3	156928840	NA	NA	0.968592	0.966638	-0.0021747	0.00912243	0.964845	0.964732	-0.000458357	0.63243
cg12631925	7	30484722	NOD1	Island	0.003961	0.00421468	0.000244452	0.00912314	0.00409176	0.00423245	0.000173575	0.072584
cg25567594	9	111442703	PALM2;PALM2	Island	0.0216639	0.0233608	0.00163537	0.00912323	0.0219747	0.0230034	0.00127352	0.0513959
cg17786215	6	31798883	C6orf25;C6orf25;C6orf25;C6orf25;C6orf25;C6orf25;LY6G6C	N_Shore	0.95591	0.957997	0.00210163	0.00912372	0.956104	0.957153	0.000847565	0.297732
cg06340516	13	105930459	NA	NA	0.777163	0.786045	0.00993509	0.00912397	0.786607	0.798797	0.0126354	0.000625743
cg26833169	5	52594170	NA	NA	0.928918	0.932659	0.00393468	0.00912437	0.927952	0.932537	0.00406317	0.0115125
cg17239236	1	228343409	GALNT2	NA	0.948948	0.944694	-0.00416244	0.00912523	0.944692	0.944572	-0.000453211	0.787136
cg03638811	1	891548	PLEKHN1;PLEKHN1	Island	0.0759566	0.0851822	0.00859029	0.00912523	0.0727038	0.0878441	0.0147387	1.05889e-05
cg19081885	2	80265909	CTNNA2;CTNNA2	NA	0.928601	0.923269	-0.00507671	0.00912532	0.92565	0.922368	-0.00275427	0.181672
cg14462402	20	54633553	NA	N_Shore	0.157311	0.141618	-0.0114713	0.00912561	0.186037	0.161263	-0.0186554	3.31972e-05
cg12927641	7	48465879	ABCA13	S_Shore	0.921291	0.924353	0.00279144	0.00912681	0.925444	0.925819	-0.000522697	0.62657
cg24917673	18	42315295	LOXHD1;LOXHD1;LOXHD1	NA	0.48102	0.487524	0.00554065	0.00912851	0.482629	0.488364	0.00401062	0.0655462
cg08520975	17	67859971	NA	NA	0.706524	0.700338	-0.00898497	0.00913222	0.710614	0.702553	-0.00911671	0.00988278
cg12108651	10	131648684	EBF3	Island	0.174834	0.178996	0.00595279	0.0091329	0.205645	0.20581	0.00127772	0.594094
cg04165720	7	6087619	NA	Island	0.0299203	0.0312228	0.00189567	0.00913762	0.0310864	0.0313223	-0.00043653	0.558935
cg22485305	15	53668538	PYGO1	S_Shore	0.0403323	0.0428374	0.00276139	0.00913763	0.0556752	0.0549716	0.000851148	0.509306
cg25374854	8	1081891	NA	N_Shore	0.755628	0.766252	0.0130223	0.00913873	0.766202	0.773033	0.00969202	0.0536277
cg13624041	7	41971757	GLI3	Island	0.938913	0.942406	0.00271953	0.00913988	0.939548	0.941938	0.00177217	0.0827562
cg16371864	1	199518983	PKP1;PKP1	N_Shore	0.0085428	0.0080046	-0.000560804	0.00914568	0.00880325	0.00828834	-0.000283908	0.315438
cg11412713	4	3661940	NA	NA	0.809591	0.816289	0.00554975	0.00914605	0.816022	0.818129	0.0019814	0.343464
cg11769400	2	71409723	NA	N_Shelf	0.782873	0.77171	-0.0116803	0.00914659	0.777897	0.771981	-0.00480412	0.276911
cg24185357	16	85127844	MTHFSD;MTHFSD;MTHFSD;MTHFSD;MTHFSD;MTHFSD;MTHFSD	NA	0.945673	0.948538	0.00216652	0.00914669	0.947989	0.947524	-0.00099345	0.253519
cg15704155	1	4716580	AJAP1;AJAP1	NA	0.619767	0.629839	0.0092788	0.00914748	0.621075	0.625777	0.00397078	0.331223
cg06880667	16	88448091	SPIRE2	Island	0.869318	0.874681	0.00366273	0.00914891	0.86967	0.872265	0.0011011	0.449233
cg00713278	7	27172986	HOXA9	Island	0.170788	0.164333	-0.00551672	0.00914925	0.184222	0.175887	-0.00698623	0.00109593
cg04962541	7	57251690	LOC642006	Island	0.960399	0.963039	0.00190772	0.00914946	0.961969	0.962627	9.94375e-05	0.894802
cg09914933	10	115414093	NRAP;NRAP	NA	0.970071	0.971783	0.00124493	0.00914972	0.970425	0.97025	-0.000348493	0.477983
cg08951403	9	2609314	FLJ35024	N_Shore	0.962884	0.964764	0.00175167	0.00914989	0.963895	0.964173	0.000353937	0.611638
cg08878390	7	36102908	NA	NA	0.89312	0.887613	-0.00643011	0.00915136	0.898618	0.891934	-0.00650934	0.0061775
cg21026199	4	36921649	KIAA1239	Island	0.30866	0.32184	0.0162535	0.00915288	0.313827	0.331245	0.0191271	0.00165037
cg20038187	8	55343091	NA	NA	0.933303	0.945548	0.0120836	0.00915391	0.929748	0.941616	0.0107429	0.0156798
cg27254392	1	11633728	FBXO2	S_Shore	0.829803	0.835038	0.004902	0.00915456	0.832705	0.836168	0.0034652	0.0701606
cg07749891	17	6299554	PITPNM3;PITPNM3	Island	0.0182852	0.0193665	0.0014239	0.00915516	0.019656	0.0204332	0.000756109	0.160662
cg06205614	3	50250562	GNAI2	Island	0.0101136	0.0107829	0.000531818	0.00915597	0.0106907	0.0106726	-8.11863e-05	0.702779
cg09392173	2	218646251	RUFY4	NA	0.93636	0.938802	0.0026767	0.00915683	0.934383	0.938621	0.0045202	7.17356e-06
cg05432305	16	65754687	HSF4;HSF4;FBXL8	Island	0.0191713	0.0201918	0.00110789	0.009163	0.0200643	0.0202022	0.000336396	0.472816
cg11859541	2	96530149	NEURL3	Island	0.576594	0.589093	0.0107797	0.00916318	0.590787	0.599207	0.00651853	0.117986
cg16899442	6	33390949	ZBTB22;TAPBP;TAPBP;TAPBP;ZBTB22	Island	0.200258	0.214732	0.0130394	0.00916341	0.194023	0.217922	0.0234167	2.2053e-06
cg14778074	19	15079713	SYDE1	S_Shore	0.138717	0.145073	0.010594	0.00916341	0.168449	0.168006	0.00551861	0.189587
cg16754665	6	46090528	CLIC5;CLIC5	N_Shore	0.0184578	0.0197963	0.00122972	0.00916413	0.0191021	0.0194711	0.000617373	0.281328
cg01517384	19	19176246	NR2C2AP	S_Shore	0.362722	0.372458	0.0108297	0.00916684	0.365871	0.377707	0.01223	0.00303401
cg06710101	8	30373112	RBPMS;RBPMS;RBPMS;RBPMS	NA	0.7056	0.701895	-0.010547	0.00916897	0.671791	0.672109	-0.0071512	0.0905531
cg04317700	2	71933612	NA	S_Shore	0.948486	0.951619	0.00261932	0.00916933	0.949325	0.951348	0.00140437	0.152248
cg04453471	8	145133616	PARP10	N_Shelf	0.956309	0.954162	-0.00347255	0.00916974	0.951367	0.951241	-0.00092224	0.546865
cg09113141	15	35136409	MEIS2;MEIS2;MEIS2;MEIS2;MEIS2;MEIS2;MEIS2	NA	0.948623	0.944332	-0.00509734	0.00916999	0.937527	0.938715	-0.000409336	0.849352
cg26651233	14	104083558	NA	NA	0.403409	0.396893	-0.00971274	0.00917144	0.392444	0.388738	-0.00699909	0.0515355
cg08428985	21	42697178	UBASH3A;UBASH3A	NA	0.802699	0.812084	0.00942184	0.00917169	0.796483	0.801102	0.00492089	0.178696
cg10172675	11	118396187	TRAPPC4	S_Shore	0.649799	0.645358	-0.0109273	0.00917191	0.621351	0.621414	-0.00777752	0.0600866
cg13366470	2	172653574	MAP1D	Island	0.200228	0.205087	0.0107717	0.00917246	0.239229	0.233176	0.00241567	0.592149
cg21334075	5	51481451	NA	NA	0.950699	0.945936	-0.00466579	0.00917375	0.945666	0.943495	-0.0018311	0.394629
cg22954978	9	133721452	NA	NA	0.850828	0.860403	0.00628895	0.00917395	0.850709	0.860866	0.00800674	0.000452723
cg04002758	21	45722565	COL18A1;COL18A1;COL18A1	Island	0.0645318	0.0667824	0.00665633	0.00917635	0.0961801	0.089762	-0.000856954	0.78225
cg01648088	7	93757324	NA	NA	0.85574	0.841561	-0.0151941	0.00917773	0.831554	0.824681	-0.0112643	0.0647398
cg02611240	12	117298316	SUDS3	N_Shore	0.00346495	0.00328528	-0.000229733	0.00917959	0.00371274	0.00349535	-0.000189662	0.0701807
cg14544289	7	1947840	MAD1L1;MAD1L1;MAD1L1	S_Shelf	0.886032	0.894321	0.00952549	0.00918115	0.883263	0.889906	0.00758827	0.044441
cg11015251	13	112704425	MCF2L;MCF2L	S_Shore	0.56276	0.556896	-0.0108049	0.00918132	0.54016	0.535539	-0.00929724	0.0283275
cg01999951	22	39050579	TNRC6B;TNRC6B;TNRC6B	NA	0.967037	0.963055	-0.00300805	0.00918193	0.963419	0.96345	0.000744091	0.571149
cg20227976	1	2364870	NA	Island	0.00982912	0.0103578	0.000514099	0.00918208	0.00986727	0.0102601	0.000475085	0.0790424
cg07906193	11	59331538	MRPL16	N_Shelf	0.628213	0.639374	0.0124455	0.00918214	0.652986	0.65538	0.00580218	0.210472
cg00732907	11	9069291	SCUBE2;SCUBE2	Island	0.0481108	0.0437404	-0.00468017	0.00918263	0.0485512	0.0451779	-0.00465057	0.00662083
cg13969327	3	120665548	TMEM39A	NA	0.605369	0.615549	0.0109312	0.00918306	0.602229	0.619039	0.0168413	2.16638e-05
cg04200243	19	17822566	NA	S_Shelf	0.00798386	0.00743803	-0.00062955	0.00918658	0.00823014	0.00776429	-0.000432313	0.0822768
cg19363785	13	24641608	FAM123A;FAM123A;FAM123A	N_Shore	0.937293	0.941617	0.00303416	0.00918781	0.93504	0.938989	0.00244511	0.0468068
cg13610307	1	220830042	TAF1A;TAF1A	S_Shore	0.0243696	0.022937	-0.00120815	0.00918853	0.0242522	0.0225685	-0.00108764	0.0160448
cg19092164	16	3973298	ADCY9	S_Shelf	0.376207	0.391573	0.0154396	0.00919075	0.396901	0.408045	0.0147011	0.0113937
cg05192440	7	100564460	SERPINE1;SERPINE1	NA	0.752321	0.760469	0.00708342	0.00919608	0.760614	0.768671	0.00755745	0.00502697
cg13883397	17	40211995	ADAM11	N_Shore	0.142643	0.14922	0.00614395	0.00919687	0.130412	0.132079	0.00203835	0.351319
cg23497016	2	121152474	NA	NA	0.614859	0.604861	-0.0131696	0.00919706	0.600724	0.595134	-0.00883018	0.0884465
cg07323451	15	38402392	NA	Island	0.743939	0.755581	0.00791067	0.00919749	0.75225	0.763542	0.00917012	0.00380759
cg15824968	12	120670919	TMEM120B	NA	0.248979	0.256367	0.00811032	0.00919749	0.265522	0.2677	0.00341003	0.27981
cg17808646	2	85834044	ATOH8	Island	0.0305869	0.031605	0.00163457	0.00919901	0.0314902	0.0313631	0.000203221	0.738507
cg10040059	19	12134955	ZNF136;ZNF136	Island	0.0112256	0.0105129	-0.000736934	0.00919945	0.0110973	0.0105506	-0.000349061	0.218829
cg26330928	1	3494198	MEGF6	S_Shelf	0.9554	0.958054	0.00211044	0.00920104	0.957398	0.957525	-5.111e-05	0.948893
cg02004845	14	73180828	DNAL1	N_Shore	0.476951	0.464481	-0.0185866	0.00920133	0.431572	0.438342	-0.000877554	0.900895
cg14506657	6	150780640	NA	NA	0.244283	0.254007	0.0101395	0.00920179	0.249369	0.25691	0.0107895	0.0032382
cg23082339	8	8597409	CLDN23	Island	0.208558	0.191037	-0.0210554	0.00920318	0.223385	0.207523	-0.0176787	0.0276874
cg18449389	7	157012896	NA	N_Shore	0.585073	0.578377	-0.0105513	0.00920362	0.571712	0.569482	-0.00641428	0.112174
cg27246147	19	1827758	NA	Island	0.185939	0.178134	-0.0101091	0.00920409	0.180379	0.173685	-0.0094938	0.0120609
cg08819647	17	24073783	RPL23A;SNORD42A;SNORD4B;SNORD4A	N_Shelf	0.75523	0.75286	-0.00973772	0.00920566	0.720628	0.726065	-0.00254446	0.532619
cg13077865	11	75057216	MAP6;MAP6	Island	0.0347141	0.032148	-0.00208535	0.00920576	0.0392482	0.0364053	-0.00156023	0.107772
cg20390673	11	35066621	NA	NA	0.715638	0.71142	-0.0125261	0.00920584	0.675815	0.687198	0.00125797	0.807476
cg11521434	8	144247734	NA	NA	0.679107	0.67475	-0.00996365	0.00920633	0.672691	0.666141	-0.0104632	0.00812055
cg16240162	12	43557066	NELL2;NELL2;NELL2;NELL2;NELL2	Island	0.00563997	0.00497119	-0.000498596	0.00920729	0.0059847	0.00528786	-0.000500053	0.194209
cg18657094	17	71415000	NA	S_Shelf	0.942411	0.940202	-0.00470661	0.00920857	0.937469	0.9329	-0.00643388	0.00251666
cg05163348	19	63550447	A1BG	Island	0.0388455	0.0356833	-0.00276137	0.0092089	0.0425818	0.037004	-0.00373363	0.000676746
cg11414030	12	32004030	C12orf35	Island	0.0202652	0.0198076	-0.00084849	0.00921022	0.0193631	0.019668	0.000218684	0.511441
cg25151295	7	933564	ADAP1	S_Shore	0.834578	0.832307	-0.00633735	0.00921172	0.828984	0.824752	-0.00858083	0.00127502
cg01677628	2	163912998	NA	Island	0.498108	0.511463	0.00901891	0.009212	0.48214	0.496087	0.00882962	0.0104635
cg25386579	12	87642230	NA	NA	0.946489	0.949085	0.00223133	0.00921274	0.947259	0.94875	0.0014288	0.0792967
cg10805645	15	99635531	SELS;SELS	S_Shore	0.0475261	0.0449821	-0.00227036	0.0092144	0.0488592	0.0447549	-0.00300914	0.000547004
cg18160880	12	53153696	GTSF1	NA	0.871993	0.861915	-0.00767609	0.00921456	0.877631	0.865171	-0.0104004	0.000307131
cg02645408	9	19038228	RRAGA	N_Shore	0.806192	0.798235	-0.0104612	0.0092156	0.79866	0.799319	0.00156535	0.696202
cg12867987	10	30356939	KIAA1462	NA	0.793054	0.803234	0.00716252	0.00921642	0.766656	0.782863	0.0120365	0.00011116
cg23326785	17	39437562	NAGS;PYY	Island	0.0784599	0.0809427	0.00358289	0.00921685	0.0938467	0.0984079	0.00597423	0.000279249
cg10231746	17	75381016	NA	Island	0.110877	0.115611	0.00505851	0.0092171	0.12895	0.132879	0.0038005	0.0710526
cg23215333	1	86649240	NA	NA	0.0116079	0.0109223	-0.000842899	0.00921897	0.0139937	0.013203	-0.000452568	0.247651
cg13571707	12	112385134	LHX5	Island	0.0880692	0.0809692	-0.00559372	0.00922055	0.0957904	0.0886422	-0.00542534	0.0152794
cg06483698	13	51243303	DHRS12;DHRS12	NA	0.942094	0.946033	0.00268956	0.00922147	0.942492	0.944925	0.00120656	0.256732
cg01719832	1	15446208	FHAD1	Island	0.165188	0.156733	-0.00907506	0.00922171	0.175011	0.166636	-0.00955773	0.00526916
cg03016975	19	60283249	EPS8L1;EPS8L1	Island	0.559691	0.577529	0.0123925	0.00922177	0.568776	0.581813	0.00803051	0.0988372
cg10982433	12	109505574	PPTC7	Island	0.00952797	0.00918683	-0.000572274	0.00922282	0.00944069	0.00936628	-0.000261182	0.238539
cg10202113	12	53699926	NEUROD4	NA	0.0131946	0.0121933	-0.000854246	0.0092242	0.0159166	0.014574	-0.000898412	0.0316054
cg05493495	2	60649045	NA	NA	0.816163	0.809328	-0.00634756	0.0092244	0.806089	0.80417	-0.00176587	0.483309
cg10652085	22	20341008	NA	N_Shore	0.0714857	0.0654106	-0.00390264	0.00922465	0.0721348	0.0674037	-0.00294357	0.0471855
cg11012584	6	74285978	EEF1A1	N_Shore	0.0167506	0.014236	-0.00222397	0.00922472	0.0168344	0.0137144	-0.00272651	0.00101815
cg00925244	3	158331148	NA	NA	0.0588472	0.0631134	0.00563777	0.00922611	0.0758621	0.0769518	0.00396615	0.0999964
cg21636432	17	45964331	EPN3	NA	0.850507	0.856987	0.00471166	0.00922736	0.848124	0.855521	0.00537	0.00407042
cg03926815	12	131387719	GALNT9	N_Shelf	0.322456	0.29594	-0.0318917	0.00923048	0.316975	0.293713	-0.0283005	0.014928
cg04737087	19	744925	NA	N_Shore	0.983125	0.982679	-0.000678441	0.0092306	0.982889	0.982915	-1.79836e-05	0.947951
cg15502420	5	107442436	FBXL17	NA	0.962592	0.960613	-0.00220984	0.00923177	0.961671	0.960786	-0.000836954	0.353675
cg26470115	12	46785605	SENP1;SENP1;PFKM	N_Shore	0.00877224	0.00799128	-0.000652676	0.00923281	0.0089835	0.00827291	-0.000318835	0.13198
cg15332261	6	53990285	C6orf142	NA	0.888617	0.877414	-0.00993981	0.00923373	0.888617	0.872842	-0.0141266	0.000302012
cg11920122	10	13585014	BEND7;BEND7	NA	0.905658	0.910736	0.00426637	0.00923389	0.906406	0.908568	0.00152666	0.356048
cg20657849	1	85235445	MCOLN2	Island	0.449395	0.45238	0.00768931	0.00923464	0.454453	0.450344	-0.00165605	0.583561
cg01121554	3	191322167	LEPREL1;LEPREL1	S_Shore	0.824361	0.830711	0.00648785	0.00923591	0.816391	0.821896	0.00679384	0.0119607
cg19872353	5	612057	NA	N_Shelf	0.723536	0.734435	0.00816172	0.00923785	0.731449	0.738752	0.00511116	0.114869
cg08854834	5	140559487	PCDHB11	N_Shore	0.80138	0.78954	-0.0118759	0.00923951	0.80562	0.791632	-0.0131349	0.00268754
cg13931277	4	54785935	NA	N_Shore	0.870539	0.877272	0.00491557	0.00923956	0.868847	0.871743	0.00186879	0.324842
cg08962185	3	198190295	NA	NA	0.592637	0.617958	0.0260117	0.00923963	0.581923	0.605034	0.0242489	0.0133031
cg24128931	1	239587412	RGS7	Island	0.0390839	0.0405383	0.00217076	0.00924045	0.0412632	0.0410325	0.000304112	0.71008
cg10296718	22	29365605	SLC35E4	S_Shelf	0.654521	0.653667	-0.00582193	0.00924165	0.651072	0.651393	-0.00338306	0.123834
cg04073840	14	59407227	RTN1;RTN1	S_Shore	0.021652	0.0224099	0.00118834	0.009242	0.0222193	0.0229242	0.000470739	0.356567
cg16502980	8	2371001	NA	NA	0.597322	0.575784	-0.030479	0.00924212	0.557788	0.546229	-0.0186838	0.114056
cg02109793	4	154294921	TRIM2	S_Shore	0.50307	0.520814	0.0127104	0.00924278	0.448048	0.475853	0.0230028	2.38987e-06
cg23500204	14	100591356	MIR485;MIR453;MIR668	NA	0.964261	0.966784	0.00186659	0.00924373	0.964038	0.966218	0.00167691	0.0343966
cg23696132	19	2670889	DIRAS1	N_Shore	0.221278	0.236684	0.0111948	0.00924583	0.205802	0.228979	0.019799	2.17032e-06
cg06414605	16	22292216	CDR2	N_Shore	0.833618	0.831151	-0.00994317	0.00924728	0.800451	0.799182	-0.00813703	0.0617309
cg10607747	1	204392632	AVPR1B	S_Shore	0.68642	0.695781	0.0111542	0.00924729	0.688932	0.693104	0.0075853	0.0965536
cg12089656	2	158162356	ACVR1C;ACVR1C;ACVR1C;ACVR1C	Island	0.0108424	0.0117228	0.000890719	0.00924729	0.0125948	0.0126364	0.000120556	0.741709
cg24497186	1	6189340	RNF207	Island	0.0138354	0.0154553	0.0018439	0.0092475	0.014019	0.0162617	0.0025417	0.00745673
cg03142458	6	106540862	NA	Island	0.18437	0.192223	0.0119733	0.00924839	0.224871	0.229144	0.0107256	0.0232073
cg10069638	10	135041339	PAOX;PAOX;PAOX	N_Shore	0.903038	0.906562	0.00316636	0.0092511	0.903311	0.905864	0.00184493	0.152317
cg21877680	17	2898416	NA	N_Shore	0.437498	0.455312	0.0139269	0.00925231	0.414277	0.434839	0.015788	0.00367679
cg15773704	17	34871058	CDK12;CDK12	Island	0.0278998	0.0291572	0.00123506	0.00925313	0.0286374	0.0288705	0.000794823	0.118336
cg25739700	6	43565489	TJAP1;TJAP1;TJAP1;TJAP1;TJAP1;TJAP1;TJAP1;TJAP1	NA	0.905527	0.9034	-0.00605827	0.00925327	0.887011	0.886926	-0.00531906	0.0455128
cg01225565	8	102768662	NCALD;NCALD;NCALD;NCALD;NCALD;NCALD;NCALD;NCALD	NA	0.917573	0.921728	0.00301946	0.00925334	0.92177	0.923488	0.000261483	0.82522
cg22715837	14	100361686	MEG3;MEG3;MEG3	N_Shore	0.440268	0.450534	0.00729832	0.00925351	0.445476	0.444621	-0.0026225	0.348565
cg12380441	4	16463072	LDB2;LDB2	NA	0.810239	0.804259	-0.0060545	0.00925366	0.803106	0.801362	-0.00184112	0.466488
cg15112523	13	60887860	PCDH20	NA	0.0809633	0.075584	-0.00590698	0.00925408	0.0724352	0.0678163	-0.00525097	0.010243
cg23420005	17	34152463	PCGF2	NA	0.364013	0.35755	-0.0107956	0.00925502	0.322546	0.323436	-0.00535294	0.170888
cg13413755	6	29702809	GABBR1;GABBR1;GABBR1	N_Shore	0.707771	0.716106	0.00647199	0.00925614	0.715274	0.718131	0.00133102	0.621406
cg18632527	1	229072010	C1orf198;C1orf198	S_Shore	0.884839	0.88368	-0.00619147	0.00926052	0.867871	0.864125	-0.00864423	0.000900997
cg09096950	8	22188610	PIWIL2;PIWIL2	N_Shore	0.943738	0.949625	0.00487031	0.00926287	0.940845	0.948353	0.00687526	0.000161165
cg04615964	17	17227579	NA	N_Shore	0.902654	0.900105	-0.00667925	0.00926299	0.880027	0.880891	-0.00268608	0.365924
cg00796360	19	55834425	SYT3;SYT3;SYT3	Island	0.0254133	0.0243282	-0.00113325	0.0092635	0.026945	0.0254796	-0.00141278	0.00157001
cg15549251	3	195258881	NA	Island	0.00680169	0.00638089	-0.000391703	0.00926454	0.00677321	0.00647138	-0.000186236	0.209333
cg02347984	8	1444226	DLGAP2	NA	0.943984	0.935617	-0.00834366	0.00926608	0.942398	0.933747	-0.00865155	0.00542548
cg14052114	15	26026153	NA	Island	0.00686202	0.00619247	-0.000580133	0.00926637	0.00720546	0.00641465	-0.000594161	0.137683
cg09268963	21	39116944	ETS2	S_Shore	0.844118	0.858262	0.0163959	0.00926652	0.848101	0.862111	0.0158216	0.0100877
cg17124092	8	23015113	TNFRSF10C	N_Shore	0.885496	0.889615	0.0032514	0.00926788	0.885252	0.886932	0.000432459	0.747194
cg08162803	7	100048681	MOSPD3;MOSPD3;MOSPD3;MOSPD3	S_Shore	0.320877	0.31326	-0.00974307	0.00926851	0.293487	0.293096	-0.00282634	0.447391
cg06756193	2	106852689	ST6GAL2;ST6GAL2;ST6GAL2	NA	0.95642	0.958725	0.00191222	0.00926973	0.958822	0.958475	-0.000851491	0.229965
cg14599440	6	31234715	CCHCR1;CCHCR1;TCF19;TCF19;CCHCR1	S_Shore	0.0211908	0.0205969	-0.000902019	0.00927153	0.020802	0.0209909	0.000334992	0.313605
cg05012902	7	44071460	PGAM2	Island	0.507109	0.528254	0.0178453	0.00927166	0.507014	0.52925	0.0212139	0.00289744
cg20197093	1	69807796	NA	S_Shore	0.0128084	0.0115225	-0.0010475	0.00927223	0.0140887	0.0126632	-0.000799633	0.0616566
cg10170495	6	33787873	C6orf125	S_Shore	0.0435482	0.0456518	0.00220595	0.009273	0.041853	0.0445432	0.0029927	0.000449568
cg22321267	12	106693117	ASCL4;ASCL4	Island	0.253774	0.265261	0.00979054	0.00927466	0.252983	0.266943	0.0121048	0.000949883
cg13932606	20	35013655	SAMHD1	Island	0.0165242	0.0156836	-0.00081809	0.00927791	0.0161279	0.0155576	-0.000467019	0.132252
cg15648188	12	732013	WNK1	Island	0.0115084	0.0120442	0.000502667	0.00927906	0.0116343	0.0115402	-0.000209722	0.314373
cg12241299	10	111756869	ADD3;ADD3;ADD3	N_Shore	0.617393	0.639451	0.0150956	0.00928045	0.579582	0.61374	0.0260181	3.77284e-05
cg21020082	1	46440934	C1orf190;POMGNT1	N_Shore	0.597914	0.593213	-0.00800941	0.0092812	0.576157	0.579728	0.000959319	0.76366
cg22088263	2	68105308	NA	NA	0.903311	0.906539	0.00537654	0.00928168	0.905012	0.90578	0.00229458	0.282858
cg15447715	1	87566195	LMO4	N_Shore	0.0353747	0.0330291	-0.00251897	0.00928247	0.0340528	0.0313818	-0.00239955	0.0098712
cg14442408	7	96460544	DLX6AS	NA	0.195923	0.205067	0.010355	0.00928286	0.232005	0.233817	0.00381078	0.382284
cg11059971	3	52714531	GLT8D1;GLT8D1;SPCS1;GLT8D1;GLT8D1	N_Shore	0.00797835	0.00741059	-0.000502447	0.00928589	0.00833141	0.00748526	-0.000765256	0.00194856
cg19270277	19	1740060	ATP8B3	N_Shore	0.0183924	0.0171781	-0.00144172	0.00928654	0.0210431	0.0180222	-0.00283759	1.18267e-06
cg08696640	8	12833302	NA	NA	0.937028	0.942106	0.00480079	0.00929004	0.93703	0.941226	0.00414852	0.0219245
cg06927323	19	5518758	PLAC2	Island	0.0602944	0.057779	-0.00303866	0.00929065	0.0595169	0.057618	-0.0024107	0.0110405
cg24495832	2	109722761	SEPT10;SEPT10	NA	0.815135	0.811258	-0.0113061	0.00929193	0.775084	0.782991	0.000630351	0.888675
cg13426138	14	69416662	SMOC1;SMOC1	S_Shore	0.0265629	0.0252409	-0.00140393	0.00929218	0.0274078	0.0258131	-0.00112565	0.0402827
cg07205462	16	78181119	NA	Island	0.0402556	0.042809	0.00303966	0.00929331	0.044373	0.0459524	0.00207152	0.0731698
cg23062357	9	38412614	IGFBPL1	N_Shore	0.888299	0.894986	0.00392031	0.0092939	0.884264	0.889316	0.00339338	0.0451536
cg19084075	10	71812830	LRRC20;LRRC20;LRRC20	S_Shore	0.0141839	0.0131006	-0.00110742	0.00929544	0.0139239	0.0130019	-0.000918163	0.0289996
cg19981991	12	19177850	PLEKHA5;PLEKHA5	S_Shelf	0.901963	0.894857	-0.00696988	0.0092985	0.898423	0.892806	-0.00561803	0.0495295
cg23087931	12	32546301	FGD4	NA	0.304925	0.283896	-0.0148253	0.00929855	0.323472	0.31388	-0.00322456	0.566888
cg13600362	1	225069683	NA	NA	0.574667	0.570105	-0.0115839	0.00930025	0.541689	0.541715	-0.00886985	0.0410332
cg07531356	18	33226875	BRUNOL4;BRUNOL4;BRUNOL4;BRUNOL4	N_Shore	0.875752	0.884413	0.00786029	0.00930162	0.88169	0.888249	0.00655679	0.0310271
cg04347867	2	152699866	STAM2	NA	0.823635	0.817558	-0.00824168	0.00930192	0.798976	0.793939	-0.00712466	0.0429882
cg25977744	10	98499211	NA	N_Shore	0.786165	0.770137	-0.0118636	0.00930421	0.767622	0.758866	-0.00335691	0.475085
cg02290168	1	46632378	FAAH	Island	0.101822	0.0945266	-0.00779795	0.00930573	0.0911001	0.088395	-0.00375864	0.200188
cg03916912	1	224355031	NA	NA	0.00949025	0.0105393	0.00111378	0.00930589	0.0108148	0.0110886	0.000591872	0.158218
cg16312414	4	3419168	HGFAC	N_Shore	0.905368	0.908349	0.00313355	0.0093076	0.901244	0.906407	0.00540034	1.49411e-05
cg04925385	22	40425389	MEI1	Island	0.0227544	0.0275336	0.00479213	0.00930794	0.0274	0.0314277	0.00452349	0.0159062
cg03980231	15	88105169	NA	NA	0.0112044	0.0106917	-0.000621408	0.00931054	0.0112897	0.0110994	-0.000156683	0.532392
cg03726569	2	227898904	NA	S_Shore	0.00645782	0.00573677	-0.000599663	0.00931089	0.00681951	0.00606935	-0.000497929	0.211565
cg06555478	9	35647497	CCDC107	N_Shore	0.0155999	0.0163855	0.000696917	0.00931105	0.0162006	0.0162955	5.22849e-06	0.984342
cg07699930	8	20099354	ATP6V1B2	S_Shore	0.0108932	0.0101602	-0.000756822	0.00931499	0.0121458	0.0109362	-0.000726431	0.0635369
cg27529930	16	86195500	JPH3	S_Shore	0.435625	0.424681	-0.0122101	0.00932048	0.423373	0.419322	-0.00506971	0.290873
cg17354052	12	48630742	AQP2	NA	0.855104	0.861106	0.00557888	0.00932064	0.860419	0.863044	0.00228403	0.306928
cg13749477	11	14237587	SPON1	Island	0.688813	0.710984	0.0194748	0.00932143	0.685982	0.705812	0.0188318	0.0123154
cg11939075	2	68399971	CNRIP1;CNRIP1	Island	0.0156187	0.0163659	0.000743391	0.00932335	0.016063	0.0161412	0.000242059	0.355417
cg00739593	17	6496466	C17orf100;MED31;C17orf100	S_Shore	0.0375431	0.0400457	0.00271851	0.00932375	0.034285	0.0341827	9.16152e-05	0.922008
cg15605704	2	71056839	NA	N_Shelf	0.960371	0.956205	-0.00331933	0.00932435	0.95657	0.956478	0.000444154	0.74639
cg04906879	5	140460402	PCDHB3	N_Shore	0.498535	0.483524	-0.0133152	0.00932455	0.503792	0.488078	-0.0140212	0.00636678
cg15871229	11	27604900	BDNFOS	NA	0.829626	0.824451	-0.00634686	0.00932522	0.839165	0.831212	-0.00807041	0.000340336
cg00956639	1	167696322	NA	NA	0.0479024	0.0528277	0.00481024	0.00932795	0.0460749	0.0524103	0.00579628	0.00119666
cg27331401	10	102098964	SCD	S_Shore	0.794917	0.79108	-0.00860507	0.00932898	0.77821	0.784439	0.00323379	0.348521
cg11092487	18	75287499	NFATC1;NFATC1;NFATC1;NFATC1;NFATC1	Island	0.9386	0.941371	0.00218424	0.00932917	0.938167	0.939156	0.000870592	0.319528
cg12387232	16	4329057	GLIS2	NA	0.835072	0.831614	-0.00509485	0.00933053	0.828179	0.824469	-0.00645112	0.000621932
cg12433479	2	176697595	HOXD9	Island	0.169705	0.176202	0.00695805	0.00933097	0.180613	0.183662	0.00354523	0.202262
cg15394626	15	20445438	CYFIP1	Island	0.0213765	0.0200916	-0.00129227	0.00933271	0.0226674	0.0218412	-0.000509246	0.336619
cg03973036	7	75257055	CCL26	NA	0.937983	0.940959	0.00218457	0.00933291	0.938979	0.940874	0.00148931	0.0976648
cg11999384	16	225786	ITFG3	S_Shore	0.0624685	0.0563435	-0.00438001	0.00933435	0.0703572	0.061323	-0.00657816	0.000290607
cg10601230	2	238297167	LRRFIP1;LRRFIP1;LRRFIP1;LRRFIP1;LRRFIP1	NA	0.407366	0.400413	-0.0114348	0.00933554	0.399364	0.39566	-0.0106951	0.0108047
cg02914087	1	1980728	PRKCZ	Island	0.979445	0.981539	0.00127507	0.00933801	0.979263	0.981412	0.00127283	0.0240187
cg26000693	22	16707927	MICAL3;MICAL3	S_Shelf	0.914185	0.910147	-0.00669679	0.00933988	0.892494	0.893534	-0.00216107	0.467989
cg12627583	16	65343733	DYNC1LI2	S_Shore	0.882211	0.881634	-0.00754885	0.00934043	0.852415	0.854429	-0.00487416	0.102689
cg14249078	18	27381089	DSG2	NA	0.974641	0.976016	0.00119071	0.00934148	0.974766	0.975288	0.000247094	0.593075
cg00699029	4	141233034	MAML3	NA	0.616081	0.611729	-0.0114324	0.00934305	0.572132	0.571837	-0.00965015	0.028135
ch.1.201279582R	2	115637082	DPP10;DPP10	Island	0.00826088	0.00763724	-0.000553968	0.00934339	0.00853691	0.00814268	-0.000318004	0.183059
cg07539451	10	73203420	CDH23;C10orf54	Island	0.0268462	0.0282942	0.00118491	0.00934388	0.0275632	0.0282214	0.000376062	0.423309
cg04742384	12	15955296	DERA	N_Shore	0.0105162	0.0100305	-0.000560571	0.00934433	0.0109843	0.0104358	-0.000446067	0.0630051
cg27176828	17	78301568	FN3K	Island	0.883196	0.89826	0.014607	0.00934634	0.888004	0.903203	0.0140824	0.00765508
cg05658793	15	25317585	GABRG3	NA	0.815612	0.813737	-0.0102573	0.00934981	NA	NA	NA	NA
cg26685404	15	32663229	GOLGA8B	Island	0.0147293	0.015646	0.000733575	0.00935112	0.015678	0.0156731	-0.000239436	0.397633
cg08447520	6	30961312	DDR1;DDR1	S_Shore	0.57709	0.596768	0.0128932	0.00935129	0.554321	0.57662	0.0146651	0.00446178
cg09970967	11	65078167	LTBP3;LTBP3;LTBP3	Island	0.803747	0.816193	0.00914778	0.00935156	0.811769	0.825407	0.0122838	0.000199284
cg10108626	15	96782094	NA	N_Shore	0.440658	0.455095	0.0115699	0.00935387	0.439171	0.454842	0.0135735	0.00271748
cg00793186	4	88151402	AFF1;AFF1	S_Shelf	0.936953	0.93416	-0.00375958	0.00935442	0.93268	0.933405	-0.000116179	0.938294
cg14211598	2	11553598	NA	NA	0.327566	0.318535	-0.010201	0.00935444	0.321972	0.312907	-0.0114691	0.00319581
cg01141237	11	45058815	NA	NA	0.125791	0.120213	-0.00608302	0.00935536	0.112905	0.110547	-0.00327954	0.114358
cg17683211	7	89711757	C7orf63;C7orf63	N_Shore	0.401158	0.412982	0.0124073	0.00935607	0.393378	0.409234	0.0158912	0.000783711
cg11452501	1	2201384	SKI	N_Shore	0.234985	0.243627	0.00902522	0.00935661	0.236769	0.240733	0.00511075	0.132976
cg13709263	10	7692718	ITIH5;ITIH5;ITIH5	NA	0.942116	0.939331	-0.00444123	0.00935678	0.930312	0.931903	-0.000635592	0.768671
cg17603184	6	166431904	NA	NA	0.791279	0.798155	0.00614503	0.00935746	0.789452	0.79566	0.00619313	0.0136639
cg26837043	11	35596208	FJX1	Island	0.00615571	0.00549831	-0.000533545	0.0093604	0.00668658	0.00603488	-0.000389088	0.331013
cg05407442	16	20819183	DCUN1D3;LYRM1;LYRM1;LYRM1;LYRM1	Island	0.00905176	0.00796073	-0.000809672	0.00936082	0.00957022	0.00839878	-0.000775527	0.0928391
cg04605617	8	79880182	IL7;IL7	S_Shore	0.0101168	0.00944663	-0.000725439	0.00936192	0.0106451	0.0104086	-6.08008e-05	0.843055
cg02423494	14	92603228	ITPK1;ITPK1;ITPK1;NCRNA00203	NA	0.941556	0.938172	-0.00471916	0.00936222	0.937707	0.937214	-0.0020812	0.24503
cg12065272	14	74122490	LTBP2	Island	0.930819	0.935414	0.00251376	0.00936247	0.930413	0.933648	0.00241412	0.019289
cg24069376	2	217263701	IGFBP5	N_Shore	0.00926792	0.0101403	0.000858449	0.00936311	0.00993747	0.00932175	-0.000581169	0.116905
cg01899797	5	170668785	TLX3	Island	0.0751136	0.0717911	-0.00305682	0.00936446	0.0806867	0.0782813	-0.000901835	0.504671
cg17435929	5	179487161	RASGEF1C	Island	0.934588	0.931626	-0.00327905	0.00936454	0.933182	0.929883	-0.00343658	0.0047618
cg04791601	5	134690879	NA	Island	0.946294	0.951927	0.00379976	0.00936505	0.952438	0.95636	0.00186688	0.177374
cg03596280	5	112662335	MCC	S_Shelf	0.952629	0.955824	0.00293875	0.00936599	0.953614	0.95681	0.00269084	0.00658461
cg18546689	17	9989714	GAS7	NA	0.886198	0.892751	0.00533294	0.00936615	0.880088	0.888871	0.00722946	0.000655525
cg23249717	1	179274292	MR1	NA	0.804977	0.810084	0.00565095	0.00936769	0.804282	0.810375	0.00531542	0.0213667
ch.20.22943799F	7	157106848	PTPRN2;PTPRN2;PTPRN2	Island	0.939587	0.938185	-0.00343767	0.00936855	0.934529	0.934935	-0.000413532	0.773517
cg20933713	8	50050273	NA	N_Shelf	0.841313	0.848629	0.00427087	0.00936883	0.842102	0.847582	0.00423046	0.0157768
cg18807485	17	23244094	C17orf108	Island	0.00702796	0.00633113	-0.000556737	0.00936891	0.00743208	0.00654272	-0.000632719	0.102748
cg27457105	5	140780945	PCDHGA4;PCDHGA9;PCDHGA1;PCDHGB1;PCDHGB6;PCDHGA11;PCDHGA11;PCDHGA11;PCDHGB3;PCDHGA11;PCDHGB7;PCDHGA6;PCDHGA8;PCDHGA11;PCDHGA10;PCDHGA5;PCDHGB4;PCDHGA3;PCDHGA11;PCDHGA2;PCDHGA7;PCDHGB2;PCDHGB5	Island	0.111051	0.104818	-0.00520388	0.00937152	0.133256	0.123159	-0.00459922	0.0615528
cg23642342	1	160868109	DDR2;DDR2	NA	0.903312	0.909317	0.00369608	0.00937201	0.905227	0.906536	-0.000435668	0.768532
cg22936975	2	65470707	SPRED2	NA	0.4023	0.38986	-0.0148275	0.00937273	0.39729	0.388817	-0.0135768	0.0190041
cg08764162	17	1500234	RILP	S_Shore	0.469457	0.48308	0.00921506	0.00937314	0.440035	0.461024	0.0166259	9.05026e-06
cg05281894	2	238529371	NA	Island	0.00902233	0.00749281	-0.00139797	0.00937418	0.00932233	0.0074661	-0.00166413	0.00894792
cg15044954	22	29231707	SEC14L4;SEC14L4	Island	0.0753544	0.0812188	0.00467396	0.00937535	0.0740619	0.0827136	0.00768267	1.64345e-05
cg25722465	16	87372470	FAM38A	Island	0.891903	0.8813	-0.0107107	0.00937639	0.900812	0.886822	-0.0139591	0.000319562
cg07382554	19	339335	NA	Island	0.95346	0.956844	0.00398439	0.00937724	0.952889	0.9574	0.00554223	0.000255759
cg16640027	10	47975155	ZNF488	Island	0.00966205	0.00906655	-0.000645195	0.00937782	0.00946751	0.00902341	-0.000401031	0.0653047
cg00395210	2	101042945	TBC1D8	NA	0.974626	0.971048	-0.00274845	0.0093793	0.972506	0.971507	-0.000370081	0.765449
cg06360820	8	20192276	NA	NA	0.707944	0.692724	-0.0140244	0.00937942	0.727629	0.710423	-0.0139882	0.00589595
cg07226679	16	29796072	SEZ6L2;SEZ6L2;SEZ6L2;SEZ6L2	S_Shore	0.036992	0.0333515	-0.00380514	0.00938086	0.0387957	0.0348034	-0.0035393	0.0290356
cg08267805	1	165156917	ILDR2	Island	0.00538206	0.00417416	-0.00112903	0.00938136	0.00587155	0.00416562	-0.00157629	0.00294341
cg02859934	7	35044123	DPY19L1;DPY19L1	Island	0.00943467	0.00886156	-0.000486835	0.0093817	0.00936487	0.00911394	-0.000149916	0.436968
cg21429394	17	642178	RNMTL1	NA	0.741659	0.73219	-0.0106116	0.00938251	0.75767	0.742223	-0.0164749	7.81729e-05
cg14510464	2	114231060	SLC35F5	Island	0.0182619	0.0197986	0.00117368	0.00938266	0.0195463	0.0194504	-0.000118521	0.801769
cg23710498	17	39427477	PYY	N_Shore	0.018648	0.0200518	0.00109886	0.00938673	0.0181114	0.0199628	0.00163085	3.87337e-05
cg26430097	5	176018250	TSPAN17;TSPAN17;TSPAN17	NA	0.81698	0.823582	0.00505486	0.00938723	0.815209	0.817179	0.00100656	0.622162
cg19510999	18	5618160	NA	N_Shore	0.134957	0.139283	0.00644247	0.00938793	0.150592	0.153442	0.0062774	0.0290953
cg00995253	16	156626	HBM	Island	0.0237804	0.0257452	0.00151991	0.00939192	0.0247972	0.0269515	0.00205699	0.000372643
cg00198594	1	91072975	NA	N_Shore	0.0463356	0.0483177	0.00303441	0.00939259	0.0612203	0.0612069	0.00207934	0.123446
cg25165932	6	31897140	NA	S_Shelf	0.016232	0.0176934	0.00187004	0.00939402	0.0133319	0.0151771	0.0021817	0.00184547
cg17080423	21	27138430	ADAMTS1	Island	0.0301725	0.028127	-0.00184903	0.0093958	0.0291483	0.0272566	-0.00158591	0.0176791
cg14694828	2	37556904	NA	NA	0.827889	0.821379	-0.00708032	0.00939609	0.836172	0.831173	-0.00465246	0.0880652
cg24997659	2	198008770	SF3B1;SF3B1	S_Shore	0.0974304	0.0911035	-0.00594754	0.00939735	0.08622	0.084332	-0.00188545	0.383602
cg06264303	11	93918251	FUT4	Island	0.0476415	0.0574152	0.00917707	0.00939834	0.0414113	0.0497869	0.00780274	0.00146471
cg13799544	11	89103185	NA	Island	0.971199	0.969854	-0.0015855	0.00940038	0.970924	0.969679	-0.00134252	0.0325439
cg00902823	12	131361856	GALNT9;LOC100130238	N_Shelf	0.825255	0.833383	0.00696565	0.00940074	0.823272	0.829501	0.00570195	0.0323846
cg14104172	1	27099558	GPATCH3	Island	0.0154971	0.0135381	-0.00132336	0.009402	0.0160168	0.0137464	-0.00216821	2.23774e-05
cg02835742	6	32922899	TAP1	S_Shelf	0.980125	0.981194	0.000968307	0.00940201	0.980133	0.980712	0.000451098	0.212898
cg03762549	16	3071035	NA	NA	0.846321	0.856778	0.00725152	0.00940235	0.839702	0.850672	0.0077307	0.00267882
cg21781648	16	88542929	DEF8;DEF8	N_Shore	0.0539328	0.0568897	0.00371749	0.00940242	0.0564138	0.0568437	0.000621958	0.67475
cg21787521	7	64834049	NA	NA	0.197746	0.207193	0.0080254	0.00940262	0.205763	0.216374	0.0105881	0.000518005
cg23668184	19	20897960	ZNF85;ZNF85	NA	0.0124636	0.0118369	-0.000851501	0.00940377	0.0120824	0.0119754	-0.000243424	0.496271
cg04318212	8	104582880	RIMS2	Island	0.0188305	0.0179909	-0.00095006	0.00940521	0.0204994	0.0193733	-0.0010355	0.0160184
cg11604142	1	232802324	NA	Island	0.0222049	0.0206465	-0.00153878	0.00940565	0.0242235	0.022231	-0.00133141	0.110994
cg18961281	7	37913576	SFRP4	NA	0.94132	0.945468	0.00276963	0.00940607	0.94174	0.944624	0.00167857	0.134302
cg26432918	7	27150602	HOXA5	Island	0.726843	0.716784	-0.0174153	0.00940663	0.749	0.732604	-0.0216942	0.00032173
cg11288833	7	15694123	MEOX2	NA	0.0602217	0.0625341	0.00245719	0.00940871	0.0675825	0.069168	0.00192903	0.0760447
cg14379939	1	155481287	NA	NA	0.0159503	0.0151444	-0.000991809	0.00940969	0.0161251	0.0156038	-0.000522084	0.216044
cg11773122	19	38263496	GPATCH1	N_Shore	0.496422	0.512406	0.0121584	0.0094099	0.459066	0.477998	0.0134155	0.00371406
cg08081407	2	32432150	NA	N_Shelf	0.873149	0.869277	-0.00715346	0.0094099	0.872172	0.869494	-0.00525569	0.0568542
cg26517470	9	137137026	OLFM1	N_Shore	0.796755	0.804532	0.00631432	0.00941281	0.789436	0.794169	0.00343237	0.177496
cg08208460	19	53934765	RASIP1	Island	0.010237	0.00920862	-0.000776346	0.00941748	0.0115885	0.00968144	-0.00168688	0.0137094
cg03939612	17	27796585	PSMD11	S_Shore	0.00983396	0.00903195	-0.000696339	0.00941752	0.00997697	0.00928935	-0.00056093	0.0648585
cg10101600	17	23598358	PPY2	N_Shelf	0.913226	0.917086	0.00279432	0.00941761	0.912109	0.913657	0.00113938	0.328433
cg26475649	4	3650519	NA	NA	0.834581	0.839837	0.00545148	0.00941947	0.830337	0.83417	0.00258828	0.224838
cg13814374	3	61212905	FHIT;FHIT	S_Shore	0.688043	0.700054	0.00965843	0.00941962	0.673366	0.69024	0.0144718	0.000120557
cg23484655	12	52647103	HOTAIR	S_Shore	0.0586497	0.0542351	-0.00322845	0.00942008	0.0672556	0.0616088	-0.00301044	0.0383655
cg04007151	17	8898815	NTN1	NA	0.970401	0.97244	0.00124965	0.00942069	0.970961	0.972405	0.000943723	0.0588769
cg16424945	17	24393573	PIPOX	NA	0.825301	0.822572	-0.00494039	0.00942169	0.827305	0.820999	-0.00724547	0.000211476
cg22886089	8	26361486	NA	N_Shore	0.715436	0.724783	0.00752017	0.00942224	0.717678	0.726631	0.00743516	0.01202
cg26875522	19	18312573	PGPEP1	Island	0.0336619	0.0350354	0.00150249	0.00942244	0.034469	0.0350088	0.000441779	0.445487
cg06398481	1	148819295	MCL1;MCL1	S_Shore	0.0530269	0.0468973	-0.0054061	0.0094227	0.0594984	0.0515591	-0.00502337	0.0413107
cg25581090	8	144894271	NA	Island	0.0378661	0.031966	-0.00470969	0.00942342	0.0381099	0.0323859	-0.00440392	0.0129751
cg16795804	4	37682061	TBC1D1	NA	0.91648	0.910855	-0.00474384	0.00942421	0.915244	0.912242	-0.00192018	0.287965
cg08332594	11	74684618	ARRB1;ARRB1	NA	0.0966886	0.0972812	-0.00323552	0.00942485	0.0972986	0.0987533	-0.00320771	0.0130255
cg08854128	1	24904534	NA	NA	0.176276	0.183037	0.0114304	0.00942504	0.204508	0.209965	0.00993462	0.0351096
cg01960789	7	149707579	ZNF775	Island	0.00873795	0.00924524	0.000380855	0.00942549	0.00900368	0.00925457	0.000148145	0.324431
cg01835873	2	109111111	SH3RF3;LOC100287216	Island	0.0141997	0.0154966	0.000977509	0.00942666	0.0149573	0.0147357	-0.000272276	0.455401
cg22382836	9	137636047	NA	NA	0.504168	0.513352	0.00674147	0.00943063	0.50672	0.513404	0.0040419	0.125158
cg26205771	1	184610748	C1orf27;C1orf27;MIR548F1;C1orf27;TPR	Island	0.0135445	0.0129887	-0.000741555	0.00943172	0.0134022	0.0137829	0.000412627	0.18578
cg03577139	1	32418009	TXLNA	Island	0.049209	0.051156	0.00316932	0.00943255	0.0497538	0.0490155	4.65597e-05	0.966827
cg20427486	17	1904867	HIC1;HIC1	Island	0.00936489	0.00882056	-0.000598546	0.00943293	0.00904551	0.00876194	-0.000216748	0.344348
cg26297530	16	82782233	ADAD2;ADAD2;ADAD2;ADAD2	Island	0.948005	0.95221	0.00354719	0.00943352	0.95018	0.953802	0.00335943	0.025658
cg23390595	2	108769523	CCDC138	Island	0.0150713	0.0161088	0.000840718	0.009434	0.015848	0.0158116	-2.75419e-06	0.993316
cg11563844	11	20577490	SLC6A5	N_Shore	0.102554	0.0954454	-0.00764173	0.00943505	0.113793	0.101941	-0.0106586	0.00139216
cg25073708	5	80526705	RASGRF2	NA	0.0314512	0.0334147	0.00154105	0.0094358	0.0332386	0.0331501	-0.000335768	0.594671
cg03875678	3	161600088	IFT80;SMC4;SMC4	Island	0.00816375	0.00759947	-0.000573063	0.00943742	0.00976226	0.00887014	-0.000634216	0.0253833
cg13906121	9	94338790	CENPP;ECM2	NA	0.925187	0.917626	-0.00652753	0.00943745	0.920498	0.917935	-0.00145817	0.533886
cg02423817	17	76004892	FLJ35220;LOC100294362;FLJ35220;FLJ35220	S_Shore	0.951764	0.957408	0.0027504	0.00944482	0.952975	0.95599	0.000465089	0.698775
cg21855041	11	118799532	THY1	S_Shore	0.528527	0.519751	-0.00929607	0.00944594	0.532833	0.520263	-0.0123413	0.00181681
cg15695962	3	79634204	ROBO1	NA	0.976503	0.980195	0.00266109	0.00944703	0.976216	0.979894	0.00263272	0.0106647
cg03267697	12	128026996	GLT1D1	NA	0.12045	0.107736	-0.0118671	0.00944711	0.114051	0.10568	-0.00950313	0.033283
cg17285177	1	176748755	C1orf49;C1orf49;C1orf49;C1orf49	NA	0.922082	0.925013	0.0026689	0.00944858	0.922893	0.924877	0.00164147	0.0992276
cg06126593	6	34231522	NA	S_Shore	0.723159	0.735284	0.00896345	0.00944866	0.707957	0.717067	0.00590757	0.0990816
cg25554740	17	38876684	MIR2117	NA	0.936389	0.929665	-0.00522985	0.00944886	0.931503	0.930252	0.000117369	0.955245
cg05403817	16	84136017	NA	NA	0.697242	0.685825	-0.0101436	0.00944901	0.701541	0.695383	-0.0024648	0.523713
cg22225065	19	12637725	MORG1;MORG1;MAN2B1	N_Shore	0.289501	0.284848	-0.0084676	0.00944986	0.273944	0.275769	-0.00257961	0.417121
cg00200803	8	67849496	SGK3;SGK3;SGK3	N_Shore	0.00812509	0.00755208	-0.000649143	0.00945031	0.00803844	0.00751694	-0.000427512	0.10859
cg02011953	1	15629144	EFHD2	NA	0.961983	0.955796	-0.00567597	0.00945142	0.958501	0.954948	-0.00289	0.195899
cg16904639	19	60282960	EPS8L1;EPS8L1	N_Shore	0.900157	0.906448	0.00422802	0.0094529	0.898711	0.905129	0.00403211	0.0138651
cg02217159	1	959607	AGRN	Island	0.124932	0.117719	-0.00788671	0.0094536	0.151419	0.139544	-0.00820909	0.0165618
cg17356252	19	16169931	AP1M1;AP1M1	Island	0.0110946	0.0120609	0.000637431	0.00945411	0.0118285	0.0115461	-0.000378552	0.121424
cg18160978	7	102340281	LRRC17;FBXL13;FBXL13;LRRC17	NA	0.947754	0.944914	-0.00448174	0.00945447	0.946306	0.944328	-0.00326072	0.0680933
cg09802389	15	97866023	NA	NA	0.824679	0.817743	-0.00985211	0.00945912	0.820296	0.816624	-0.00639345	0.0875283
cg00983583	10	21825703	C10orf114;MIR1915	Island	0.00402832	0.0034676	-0.000456779	0.00945998	0.00446767	0.00380537	-0.000531848	0.0881093
cg09760963	17	1080381	NA	Island	0.173908	0.164449	-0.0100002	0.00946008	0.171649	0.162421	-0.00887688	0.0222549
cg14394264	14	39212268	NA	NA	0.925522	0.921317	-0.00549425	0.00946027	0.916516	0.917033	-0.00121263	0.586013
cg00061086	2	120821934	INHBB	N_Shore	0.0619387	0.0653668	0.00522426	0.00946034	0.0764423	0.0812037	0.00780837	0.00106261
cg16580616	7	20658672	ABCB5;ABCB5;ABCB5;ABCB5	NA	0.803725	0.787274	-0.00933774	0.00946037	0.790192	0.785224	0.0013145	0.718173
cg12617225	1	22250999	CDC42;CDC42;CDC42	N_Shore	0.969358	0.970741	0.00143565	0.00946039	0.96969	0.970472	0.000504102	0.351446
cg03262918	6	139737164	CITED2;CITED2;CITED2;CITED2	Island	0.0209547	0.0198943	-0.00119141	0.0094615	0.0233857	0.0220278	-0.000719461	0.187751
cg17111669	2	166555543	SCN1A;SCN1A;SCN1A	NA	0.867751	0.864376	-0.00776488	0.00946151	0.844643	0.850446	0.000549305	0.868745
cg04846962	16	30579145	NA	S_Shore	0.138366	0.133055	-0.00731963	0.0094619	0.128644	0.120569	-0.0104891	7.69369e-05
cg12002314	17	50781656	NA	NA	0.305382	0.312003	0.00662709	0.00946493	0.281988	0.289311	0.00703476	0.00405609
cg11270192	3	57179181	NA	N_Shore	0.0463857	0.0508641	0.00610045	0.00946547	0.053033	0.0564901	0.00531368	0.0243384
cg24495344	6	35528281	FANCE;FANCE	Island	0.0436963	0.047211	0.00331394	0.00946665	0.0457276	0.0454959	0.000138242	0.917373
cg24012925	7	2562115	C7orf27	S_Shore	0.0146923	0.0137893	-0.000906476	0.00946748	0.0150553	0.0148112	-5.82284e-05	0.874667
cg26827247	4	120945767	NA	NA	0.904309	0.89598	-0.00651016	0.00947107	0.899325	0.894595	-0.00315379	0.218826
cg18347442	2	99320177	TXNDC9;EIF5B	Island	0.00916523	0.0100567	0.000579113	0.0094725	0.00976256	0.00970526	-0.0001761	0.420313
cg23427362	9	961046	NA	Island	0.0755063	0.0795343	0.00450502	0.00947311	0.0939052	0.0935553	0.00223296	0.276052
cg01581360	10	94441331	HHEX	Island	0.14637	0.154175	0.0126863	0.00947385	0.205691	0.193302	-0.00555311	0.302984
cg23874600	12	56446266	CYP27B1	Island	0.201129	0.194303	-0.00956814	0.00947552	0.184466	0.175369	-0.0125219	0.000948871
cg08258667	2	69017618	NA	NA	0.556106	0.549475	-0.0122894	0.00947687	0.520095	0.526536	-0.00119891	0.815412
cg17863912	2	27847522	MRPL33;MRPL33	N_Shore	0.52712	0.520219	-0.00894597	0.00947722	0.515459	0.506968	-0.00991498	0.00531235
cg01501476	1	40931870	NFYC;NFYC;LOC100130557;NFYC;NFYC;NFYC	S_Shore	0.71244	0.697753	-0.0134923	0.00947756	0.690577	0.684643	-0.00327021	0.537695
cg24014780	18	3252534	MYL12B;MYL12B;MYL12B;MYL12B	Island	0.00726864	0.00648045	-0.000671393	0.00947757	0.00833352	0.00758672	-0.000508975	0.329059
cg10256349	14	67050175	TMEM229B	N_Shore	0.953998	0.956489	0.00178215	0.00947794	0.954465	0.955391	0.000312496	0.665632
cg04916802	7	103554311	ORC5L	NA	0.944849	0.940296	-0.00434724	0.00947812	0.939164	0.938005	-0.000909474	0.680911
cg03163875	10	5478436	NET1;NET1	N_Shore	0.046662	0.0437662	-0.00366694	0.00948048	0.042133	0.0370867	-0.00551099	1.16505e-05
cg03284175	2	46474981	NA	NA	0.958294	0.953383	-0.00385876	0.0094807	0.954549	0.954067	0.000458925	0.764688
cg15727524	10	134938441	ADAM8;ADAM8;ADAM8	N_Shore	0.0729458	0.075212	0.00374048	0.0094818	0.07564	0.075585	0.00256577	0.0876367
cg10350186	12	49897867	POU6F1	Island	0.0129214	0.0135831	0.000640545	0.00948212	0.0132817	0.0133019	6.35907e-05	0.79247
cg05026840	2	169204927	LASS6	NA	0.936787	0.926728	-0.00796217	0.00948281	0.931729	0.930992	0.000666303	0.816577
cg22966060	10	81669655	MBL1P	NA	0.943379	0.942367	-0.00344666	0.00948465	0.938315	0.938528	-0.00164087	0.27217
cg21001184	11	71189134	FAM86C;FAM86C;FAM86C	NA	0.145072	0.151526	0.0111817	0.00948807	0.159648	0.163705	0.00961296	0.0241141
cg09424348	17	75533245	TBC1D16	S_Shore	0.919499	0.928438	0.00971522	0.00948922	0.918371	0.927303	0.00892939	0.0140829
cg04553623	19	876787	ARID3A	Island	0.0221977	0.0231972	0.000964031	0.00948937	0.0233336	0.0230108	-0.000306754	0.444797
cg03962809	3	62335457	FEZF2	S_Shore	0.0250558	0.0233202	-0.00170424	0.00949005	0.0249542	0.0241403	-0.000520874	0.39666
cg02341503	8	77755915	LOC100192378;ZFHX4	N_Shore	0.0501693	0.048057	-0.00220231	0.00949026	0.0517243	0.0515085	-0.000588877	0.489281
cg13273789	3	63270665	SYNPR	NA	0.0697372	0.0754396	0.00620366	0.00949105	0.0715966	0.0771037	0.0067651	0.0065048
cg09064687	10	38007674	NA	N_Shore	0.894868	0.899794	0.00342803	0.00949176	0.895744	0.898722	0.00157321	0.223654
cg05541096	17	20740062	CCDC144NL	Island	0.635747	0.614881	-0.0226301	0.00949212	0.637907	0.616013	-0.0212866	0.0158757
cg19061690	1	31658467	SERINC2	Island	0.0605159	0.0556793	-0.00307723	0.00949225	0.0626012	0.0575856	-0.003266	0.0100297
cg24674215	14	63388998	SYNE2;SYNE2	N_Shore	0.129414	0.132666	0.00594066	0.00949248	0.131353	0.134691	0.00436306	0.069143
cg00556514	10	100986569	HPSE2;HPSE2;HPSE2;HPSE2	S_Shelf	0.341301	0.350712	0.0124797	0.00949282	0.386462	0.390382	0.00895402	0.0627589
cg10298741	3	8750516	CAV3;CAV3;CAV3;CAV3	NA	0.946732	0.944359	-0.00302502	0.00949478	0.942409	0.943123	-0.000154833	0.906234
cg21604042	15	55629638	CGNL1	NA	0.981026	0.977628	-0.00364455	0.00949595	0.979506	0.977455	-0.00235935	0.168254
cg08122232	6	30187382	TRIM31	NA	0.659301	0.669455	0.0092325	0.00949623	0.654789	0.660636	0.00400796	0.262059
cg04344205	3	46862977	NA	S_Shore	0.0841399	0.0875557	0.00274823	0.00949665	0.0841781	0.0870315	0.00323774	0.00336252
cg04760708	20	43919356	ACOT8;ZSWIM3	NA	0.00730021	0.00689116	-0.000438396	0.00949675	0.00746496	0.00681853	-0.000537703	0.00204373
cg02723617	7	142816092	EPHA1;EPHA1	NA	0.0159179	0.0170262	0.00080647	0.00949721	0.0163981	0.0172154	0.000647373	0.0444729
cg27483317	10	26545162	GAD2;GAD2	Island	0.239141	0.246743	0.0140457	0.0094984	0.257285	0.249213	-0.0024128	0.682994
cg12977625	1	181400359	NA	NA	0.856123	0.849197	-0.0103154	0.0094984	0.828054	0.833378	0.00204003	0.622853
cg17795059	7	778312	HEATR2	N_Shore	0.955985	0.958428	0.00189649	0.00950019	0.955076	0.954794	-0.00108777	0.196333
cg25647683	2	200732721	NA	NA	0.945671	0.939057	-0.00572541	0.0095003	0.941316	0.939065	-0.00190302	0.375649
cg20196910	12	130189189	GPR133	Island	0.968308	0.969875	0.00142644	0.00950074	0.967925	0.96901	0.00111258	0.0667387
cg19720914	13	31783580	ZAR1L	Island	0.966114	0.970004	0.0019984	0.00950381	0.965359	0.969532	0.00256343	0.00722464
cg08875009	3	55499088	NA	S_Shore	0.00805662	0.00749873	-0.000527538	0.0095045	0.00809065	0.00768234	-0.000296567	0.133466
cg02797195	22	19651253	AIFM3;AIFM3;AIFM3;AIFM3	S_Shore	0.781585	0.777607	-0.00560262	0.00950485	0.770096	0.769851	-0.00200509	0.370268
ch.8.68016094R	8	103682605	NA	S_Shore	0.00506383	0.00475192	-0.000317378	0.00950487	0.00535117	0.0049895	-0.00027733	0.05642
cg02159896	11	67735920	SUV420H1;SUV420H1	N_Shore	0.696746	0.691709	-0.0117243	0.00950566	0.656319	0.655852	-0.00843426	0.0715302
cg07304483	20	4521571	NA	S_Shore	0.0990151	0.101522	0.0033432	0.00950644	0.105943	0.109171	0.00399336	0.00359691
cg23243463	17	40654128	FMNL1	N_Shore	0.786196	0.793625	0.00637074	0.00950661	0.79308	0.802135	0.00845568	0.000389435
cg22920700	6	36951311	PPIL1	S_Shore	0.896898	0.902115	0.00359396	0.00950765	0.896563	0.900207	0.00253859	0.0869911
cg13058623	17	38385492	RUNDC1;AARSD1;AARSD1;AARSD1;AARSD1;AARSD1	N_Shore	0.189336	0.182446	-0.00721324	0.00950794	0.1996	0.19646	-0.00142991	0.60067
cg05956498	16	1250906	NA	Island	0.575821	0.572374	-0.0110222	0.00950825	0.555462	0.550542	-0.0128019	0.00301174
cg12625454	4	734127	PCGF3	S_Shelf	0.875347	0.871705	-0.00511616	0.00950985	0.869387	0.866063	-0.00503832	0.0130939
cg20706638	10	25281468	PRTFDC1	Island	0.00917754	0.00968168	0.00037413	0.00951156	0.00914421	0.00966378	0.000297857	0.0464437
cg10947480	11	809941	PNPLA2	Island	0.016437	0.0175816	0.000856622	0.00951187	0.017067	0.0176244	0.000262409	0.418354
cg10143811	18	3251469	MYL12B;MYL12B;MYL12B;MYL12B	N_Shore	0.0202516	0.0215004	0.000827085	0.00951489	0.0212789	0.021404	0.000208183	0.49646
cg13975660	1	202586802	PLEKHA6	NA	0.244145	0.255361	0.010354	0.00951526	0.229358	0.249216	0.0207403	1.36429e-07
cg10892587	4	9393606	DRD5	Island	0.976995	0.97597	-0.00119779	0.00951611	0.975891	0.976236	0.00010656	0.83284
cg09406856	7	575045	PRKAR1B;PRKAR1B;PRKAR1B;PRKAR1B;PRKAR1B;PRKAR1B	N_Shelf	0.816775	0.8121	-0.00830372	0.00951769	0.799696	0.794683	-0.00832065	0.0137239
cg09979256	2	163913075	NA	Island	0.434489	0.446182	0.00693712	0.00951814	0.426124	0.4342	0.0040017	0.140444
cg00082182	9	94609842	NA	Island	0.166709	0.160919	-0.00754244	0.00951817	0.160913	0.157743	-0.00522646	0.065377
cg16051089	14	38645664	NA	S_Shelf	0.948767	0.94488	-0.00390754	0.00951844	0.944722	0.945721	0.00107742	0.452939
cg00251705	11	61968364	AHNAK	N_Shore	0.0351193	0.0330197	-0.00323565	0.00951863	0.0388071	0.0370088	-0.00225874	0.128295
cg20592317	15	98286675	NA	S_Shelf	0.703354	0.732474	0.0262557	0.00951889	0.706066	0.733695	0.02543	0.0123916
cg19727801	11	119586155	OAF	N_Shore	0.077262	0.0842428	0.00547204	0.0095193	0.0560664	0.0628881	0.00647255	9.83301e-05
cg13366445	5	174837951	SFXN1	Island	0.016775	0.016331	-0.000815382	0.00952003	0.016711	0.0164815	-0.000167503	0.603839
cg21156790	5	60176581	ELOVL7;ELOVL7	S_Shore	0.907027	0.913495	0.00445694	0.00952093	0.901289	0.911674	0.00820819	5.16726e-06
cg11026333	2	205254357	PARD3B;PARD3B;PARD3B	NA	0.669103	0.632535	-0.0261956	0.009521	0.632554	0.62822	0.00418303	0.669929
cg01621716	11	1816800	TNNI2;TNNI2;TNNI2	NA	0.902489	0.900332	-0.00484875	0.00952117	0.891976	0.889404	-0.00459079	0.037929
cg26943120	2	241148764	DUSP28;DUSP28	Island	0.0170123	0.0183203	0.00104143	0.00952137	0.0186832	0.0188189	0.000135591	0.746425
cg22956431	10	1297646	ADARB2	NA	0.972214	0.974747	0.00161049	0.00952171	0.971974	0.973863	0.00113321	0.147518
cg27061485	5	169265687	FAM196B;DOCK2	NA	0.926715	0.922027	-0.00580506	0.00952199	0.918847	0.915391	-0.00517759	0.025252
cg22676191	6	87704118	HTR1E;HTR1E	Island	0.0299869	0.0285907	-0.00143262	0.00952236	0.030289	0.0292073	-0.000883807	0.102713
cg20900676	16	20819498	LYRM1;DCUN1D3;LYRM1;LYRM1	Island	0.00462954	0.00397248	-0.000610125	0.00952481	0.00671558	0.00597497	-0.000516884	0.346865
cg06399302	2	127579084	BIN1;BIN1;BIN1;BIN1;BIN1;BIN1;BIN1;BIN1;BIN1;BIN1	N_Shore	0.909237	0.91239	0.00313369	0.00952502	0.911406	0.912401	0.0011281	0.344152
cg15989068	16	791299	GNG13	S_Shore	0.240255	0.252172	0.00969546	0.00952522	0.244566	0.257845	0.0109673	0.00402498
cg01657995	5	128329387	SLC27A6;SLC27A6;SLC27A6	S_Shore	0.397056	0.384696	-0.0170823	0.00952542	0.369561	0.361506	-0.0133921	0.0366345
cg13872326	7	150683054	NUB1	NA	0.878286	0.874898	-0.00857303	0.00952606	0.85048	0.855357	0.000699655	0.860804
cg24987542	17	4795136	ENO3;ENO3;ENO3;ENO3	S_Shore	0.795322	0.803792	0.00887821	0.00952614	0.797753	0.806717	0.00852912	0.0205646
cg02275243	5	6876241	NA	Island	0.873998	0.881995	0.00882015	0.00952752	0.874615	0.884474	0.0116462	0.000674431
cg20495040	1	226937260	RHOU	N_Shore	0.438407	0.429505	-0.0136888	0.00952775	0.385491	0.387243	-0.00379277	0.460226
cg08461752	7	27132628	HOXA3	N_Shelf	0.932483	0.928595	-0.0059713	0.00952787	0.922051	0.920555	-0.00394336	0.0843705
cg27651229	4	89646093	HERC5	NA	0.950957	0.946248	-0.0041415	0.00952844	0.945904	0.944977	-0.000680951	0.702893
cg20117447	7	4227409	SDK1;SDK1	NA	0.966113	0.967927	0.00158701	0.00952866	0.966599	0.967497	0.000454118	0.44861
cg13482236	4	73116429	NPFFR2;NPFFR2	Island	0.596748	0.61085	0.0129675	0.00952867	0.595962	0.611081	0.0149933	0.0033409
cg02299542	12	12857498	DDX47;DDX47	Island	0.00827777	0.00913483	0.000582601	0.00953067	0.00891998	0.00878885	-0.000128888	0.553913
cg13416381	6	110904715	SLC22A16	Island	0.0714291	0.0797288	0.00849692	0.00953095	0.0799407	0.0857863	0.00661183	0.0509195
cg05908077	15	21484653	NDN	S_Shore	0.819206	0.831018	0.00698431	0.00953188	0.807441	0.817546	0.00491428	0.0829473
cg22711082	16	85936325	FBXO31;FBXO31	NA	0.652777	0.647123	-0.0123596	0.0095319	0.627639	0.626018	-0.0112164	0.0182891
cg04733624	8	55457119	NA	NA	0.206664	0.214037	0.00793848	0.0095323	0.203409	0.214544	0.00974842	0.00165109
cg27504117	11	134118096	NA	NA	0.533114	0.525299	-0.0128045	0.00953261	0.494462	0.494467	-0.00623315	0.190048
cg01848594	19	3705703	APBA3	S_Shore	0.856276	0.859775	0.00569121	0.00953284	NA	NA	NA	NA
cg11273250	1	188711820	FAM5C	NA	0.0257218	0.0272021	0.00118135	0.00953293	0.0265779	0.0267475	-6.62106e-05	0.884978
cg20554926	1	245560881	ZNF496	Island	0.0181464	0.0171699	-0.00103219	0.00953323	0.0186358	0.0178605	-0.000753667	0.0658241
cg27312979	3	124854889	MYLK;MYLK;MYLK;MYLK	NA	0.528149	0.536089	0.0073669	0.00953383	0.512604	0.514783	0.000426955	0.886202
cg19216792	10	50491037	CHAT;CHAT;CHAT;CHAT;CHAT;CHAT;CHAT	N_Shore	0.0500524	0.0478311	-0.00268952	0.00953488	0.0517295	0.0494824	-0.00212371	0.0801719
cg26259865	10	93361044	LOC100188947	NA	0.848665	0.854034	0.00384499	0.00953555	0.847978	0.852597	0.0036954	0.0179357
cg18115658	7	145443999	CNTNAP2	Island	0.00584603	0.00513892	-0.000526824	0.00953569	0.00745779	0.00569734	-0.00161413	0.116978
cg22856496	19	53994668	BCAT2;BCAT2;BCAT2;BCAT2	Island	0.958972	0.961414	0.00167453	0.00953601	0.95946	0.960472	0.000280948	0.687668
cg19426944	2	238675418	ESPNL	S_Shore	0.951172	0.954743	0.00218045	0.00953649	0.949427	0.953007	0.00232017	0.0210912
cg13719314	10	83000463	NA	NA	0.947017	0.940066	-0.00503405	0.00953749	0.941818	0.939969	-0.000637883	0.771331
cg00194207	6	99774568	NA	NA	0.388137	0.398404	0.0122104	0.00953793	0.405458	0.415827	0.0135338	0.00377604
cg12699768	1	53477086	MAGOH	Island	0.0412979	0.0446196	0.00330766	0.00953848	0.0409874	0.0448114	0.00401029	0.000902144
cg26241363	6	105691411	BVES;BVES	Island	0.0473915	0.049106	0.00233414	0.00953912	0.0485997	0.0476512	0.000463434	0.624667
cg05765240	15	27754885	NA	Island	0.0393274	0.0422761	0.00331897	0.00953978	0.0423422	0.0434187	0.00194572	0.125584
cg16919569	3	87121662	VGLL3	N_Shore	0.95422	0.956925	0.00222534	0.00954032	0.952227	0.955408	0.0026095	0.00370421
cg19713429	13	113250684	TMCO3	Island	0.941908	0.93761	-0.00497204	0.00954039	0.93652	0.937697	0.000483458	0.819163
cg05159799	1	94476766	ARHGAP29	S_Shore	0.734452	0.74532	0.00808784	0.00954269	0.736681	0.743199	0.00504069	0.125373
cg05804779	4	78088614	44815	Island	0.923313	0.920687	-0.00370819	0.00954275	0.929536	0.925817	-0.00530777	0.000139908
cg07557424	19	16133369	CIB3	NA	0.916204	0.920977	0.00324111	0.00954388	0.918038	0.921493	0.00232779	0.0594703
ch.17.1234119R	11	102372235	NA	NA	0.639528	0.634404	-0.00778364	0.00954513	0.616909	0.615469	-0.00453895	0.16303
cg08845973	16	49744889	NA	Island	0.124982	0.131115	0.00633637	0.00954615	0.132053	0.137112	0.00544236	0.0286338
cg18527574	7	96464986	DLX6AS	NA	0.107807	0.110975	0.00412123	0.00954784	0.125253	0.126305	0.00274804	0.131434
cg02689951	1	59021261	JUN	Island	0.00632202	0.00588778	-0.000414325	0.00954805	0.0063948	0.00604269	-0.000277731	0.096218
cg26370409	5	54215836	NA	Island	0.124794	0.130173	0.00438615	0.00954884	0.128708	0.133203	0.0037074	0.0303122
cg12785090	5	140767614	PCDHGA4;PCDHGA6;PCDHGA9;PCDHGA1;PCDHGA8;PCDHGA5;PCDHGB1;PCDHGB6;PCDHGB4;PCDHGA3;PCDHGA2;PCDHGA7;PCDHGB2;PCDHGB6;PCDHGB5;PCDHGB3	N_Shore	0.233417	0.2171	-0.0119528	0.00954897	0.250514	0.232187	-0.0128166	0.00704753
cg27472102	17	72389941	MGAT5B;MGAT5B	Island	0.948237	0.951499	0.00256724	0.00954907	0.947459	0.950804	0.00327498	0.000610784
cg21776993	6	30179406	TRIM31	Island	0.0505391	0.0571722	0.0059457	0.00954945	0.0491326	0.0549922	0.00656036	0.00356065
cg01575590	9	135538907	SARDH;SARDH	NA	0.72911	0.73977	0.00964038	0.00955092	0.738874	0.743683	0.00348467	0.329042
cg19779670	3	53265380	TKT;TKT;TKT	S_Shore	0.749435	0.75667	0.00685251	0.00955151	0.754668	0.757666	0.00136711	0.619724
cg26539468	22	20667178	TOP3B	Island	0.0229315	0.0238601	0.00101457	0.00955379	0.023841	0.0237921	7.81434e-05	0.83921
cg23510764	19	2258632	LINGO3	Island	0.514614	0.528684	0.0106066	0.00955384	0.510061	0.523859	0.0122469	0.00260752
cg19548859	4	174556953	SCRG1;SCRG1	NA	0.905416	0.902343	-0.00635227	0.00955567	0.884265	0.888295	0.000125947	0.965251
cg01588826	5	501790	EXOC3	NA	0.230948	0.244023	0.0132148	0.00955627	0.255598	0.263091	0.0107177	0.03947
cg08401758	3	48729598	IP6K2;IP6K2;IP6K2;IP6K2;IP6K2;IP6K2;IP6K2;IP6K2;IP6K2;IP6K2;IP6K2;IP6K2;IP6K2;IP6K2	Island	0.0099969	0.00909907	-0.000738607	0.00955663	0.0107772	0.00970168	-0.000561634	0.274093
cg01232492	2	149349179	KIF5C	Island	0.0153064	0.0167492	0.001012	0.00955702	0.0153844	0.0158656	0.000333453	0.368777
cg19110795	19	797354	PRTN3	Island	0.791301	0.778157	-0.0129608	0.00955705	0.805591	0.785112	-0.0194133	6.02643e-05
cg03612060	4	190520192	NA	N_Shore	0.768655	0.75815	-0.0130102	0.00955974	0.740349	0.736948	-0.00733957	0.148151
cg06181761	4	122212438	C4orf31	Island	0.0160022	0.0148055	-0.00122933	0.00956042	0.0170557	0.0157064	-0.000954523	0.156179
cg26438325	7	48465065	ABCA13	Island	0.955664	0.96045	0.00351736	0.0095606	0.956402	0.959297	0.00233438	0.0968723
cg08830641	5	98147792	RGMB	NA	0.836378	0.832431	-0.00906619	0.00956106	0.805978	0.807123	-0.00491209	0.179577
cg11179695	6	64792802	EYS	NA	0.945658	0.941568	-0.0033444	0.0095621	0.941747	0.941402	8.10666e-05	0.952727
cg13701124	1	152568588	ATP8B2;ATP8B2	S_Shore	0.833148	0.827474	-0.00833748	0.00956306	0.81358	0.812239	-0.00597364	0.061621
cg21792737	5	1165207	SLC12A7	Island	0.0349673	0.0368315	0.00232268	0.00956411	0.0368087	0.0377838	0.000472564	0.641605
cg12411994	5	2917005	NA	N_Shelf	0.90917	0.91198	0.00396563	0.00956439	0.905532	0.908395	0.00448456	0.00480706
cg12882572	14	67156470	ARG2	Island	0.00841142	0.00797638	-0.000506554	0.00956539	0.00828784	0.00763801	-0.00057239	0.00257209
cg09273059	17	44250018	TTLL6	S_Shore	0.818668	0.823664	0.00441547	0.00956638	0.814562	0.817023	0.000616927	0.712684
cg02475777	17	19492985	ALDH3A2;ALDH3A2	Island	0.00704594	0.00668791	-0.000403186	0.00956989	0.0071527	0.00670089	-0.000433608	0.00817643
cg15599483	2	99573430	AFF3;AFF3	N_Shelf	0.957737	0.961427	0.00313813	0.00957079	0.956272	0.958564	0.0014356	0.179716
cg21112954	4	170817960	CLCN3;CLCN3	NA	0.0119532	0.0110873	-0.00119898	0.00957182	0.0130387	0.0114552	-0.00158869	0.000136951
cg07101980	14	52754077	NA	NA	0.0143015	0.012866	-0.0016365	0.00957218	0.0143704	0.0129692	-0.00142199	0.0269321
cg11924368	1	1144716	SDF4;SDF4	S_Shore	0.986129	0.987662	0.0011744	0.00957242	0.986563	0.988059	0.00114519	0.0144999
cg06223926	13	111809741	NA	S_Shore	0.140502	0.148115	0.00911324	0.00957286	0.15052	0.157634	0.00889654	0.0148047
cg09560650	6	88936484	NA	S_Shelf	0.883291	0.888252	0.00424988	0.0095739	0.881541	0.88348	0.000794439	0.644346
cg03878496	1	215376191	ESRRG	N_Shore	0.0504759	0.0534426	0.00297054	0.00957443	0.0521951	0.0538431	0.00146934	0.22151
cg00594952	11	9069760	SCUBE2;SCUBE2	Island	0.0890561	0.0827162	-0.00839101	0.00957525	0.0926554	0.0840948	-0.0117638	0.00027764
cg26036993	19	17272827	ABHD8	N_Shore	0.978683	0.977677	-0.00123959	0.0095763	0.977146	0.978152	0.000951697	0.0658976
cg12847584	6	83129905	TPBG;TPBG;TPBG	N_Shore	0.0109789	0.010246	-0.000686014	0.00957677	0.0110028	0.0100616	-0.000723455	0.00472342
cg18725425	19	12134496	ZNF136	N_Shore	0.106389	0.111137	0.00607662	0.00957765	0.110443	0.115362	0.00723258	0.00165791
cg27216384	2	241945140	FARP2	S_Shore	0.426459	0.414003	-0.018759	0.00957817	0.383063	0.372228	-0.0180104	0.0119096
cg10503906	15	98707766	FLJ42289;FLJ42289	Island	0.0109261	0.0104259	-0.000636474	0.00957818	0.0109118	0.0106841	-0.000106701	0.673848
cg24769879	3	14226559	NA	NA	0.969407	0.972703	0.002713	0.00957926	0.969371	0.971972	0.00222287	0.0379178
cg15911153	9	103396998	GRIN3A;PPP3R2	Island	0.968992	0.970984	0.00144923	0.00957951	0.9696	0.97033	0.000333378	0.572767
cg04726535	6	29504161	OR11A1	NA	0.939348	0.942268	0.00229824	0.00957998	0.940025	0.942142	0.00172325	0.0482491
cg15958424	8	88229936	CNBD1	NA	0.589345	0.580314	-0.0108297	0.00958005	0.592123	0.582517	-0.00991366	0.0197597
cg06698686	14	103960050	NA	NA	0.906696	0.915524	0.00606609	0.00958162	0.905573	0.911142	0.00237468	0.317858
cg05888487	12	46087705	NA	NA	0.84377	0.840246	-0.00870265	0.00958164	0.813068	0.818297	0.000327106	0.931842
cg22158248	16	9764976	GRIN2A;GRIN2A;GRIN2A	NA	0.883888	0.881465	-0.00461765	0.00958305	0.87843	0.876639	-0.00419322	0.0286403
cg01078232	7	2731125	NA	NA	0.93926	0.94422	0.00480043	0.00958539	0.940167	0.94797	0.00739314	0.000113468
cg26425132	1	214840831	ESRRG;ESRRG;ESRRG;ESRRG;ESRRG	N_Shore	0.0155538	0.0166901	0.00127506	0.00958589	0.01779	0.018873	0.00113201	0.0941873
cg11990334	12	81606205	TMTC2	S_Shore	0.0288617	0.0257169	-0.00316641	0.00958864	0.033386	0.0295531	-0.00346943	0.0132078
cg18204321	6	149847824	ZC3H12D;ZC3H12D	NA	0.126444	0.135604	0.0111348	0.0095892	0.144763	0.153624	0.0104013	0.0279011
cg06054552	16	86566237	BANP;BANP	NA	0.978919	0.977996	-0.0012397	0.00959105	0.977974	0.978222	2.58944e-05	0.954534
cg02272429	2	28827681	PPP1CB;PPP1CB	N_Shore	0.0340371	0.0357525	0.00204825	0.0095921	0.0344584	0.0345351	0.000316404	0.68705
cg15414833	17	73395488	NA	Island	0.0593495	0.053606	-0.00619403	0.00959353	0.0551329	0.0502756	-0.00551487	0.0219759
cg03052251	17	37022701	KRT16	NA	0.540089	0.534299	-0.0117151	0.00959419	0.505727	0.507545	-0.00494279	0.278855
cg00310139	20	31768032	PXMP4;PXMP4	N_Shelf	0.88689	0.883274	-0.00470744	0.00959427	0.887032	0.885349	-0.00267439	0.162631
cg15267107	10	99617490	CRTAC1;GOLGA7B	NA	0.920062	0.923715	0.00305009	0.009595	0.921464	0.922419	-0.000179697	0.884597
cg12062572	3	109420961	IFT57	N_Shelf	0.950364	0.945688	-0.0043394	0.00959585	0.946331	0.94361	-0.00272959	0.126954
cg10499172	17	43862762	SKAP1;SKAP1	Island	0.0842305	0.0877557	0.00608902	0.00959658	0.0995915	0.104226	0.00719822	0.00458811
ch.13.34404418F	19	63758413	CHMP2A;CHMP2A	Island	0.0066023	0.0062417	-0.000395826	0.0095976	0.00676859	0.00659007	-0.000117907	0.441348
cg12088387	7	105541589	SYPL1	S_Shore	0.754445	0.764448	0.0104611	0.0095981	0.765569	0.778826	0.0143403	0.000661521
cg21186900	11	6221973	CNGA4	S_Shelf	0.90211	0.906551	0.00282076	0.00959887	0.905198	0.908131	0.00119339	0.253808
cg11301281	10	123744125	TACC2;TACC2	NA	0.292767	0.309716	0.013294	0.00959974	0.283164	0.302057	0.0144296	0.00415038
cg24276787	6	33025143	HLA-DMA	NA	0.957033	0.958924	0.00179601	0.00960016	0.957475	0.957918	0.000378443	0.575673
cg12619536	12	21985276	NA	Island	0.0377081	0.0400543	0.00211354	0.0096031	0.042471	0.0421011	-0.000222619	0.794512
cg12267021	5	175721844	KIAA1191;KIAA1191;KIAA1191	S_Shore	0.0267355	0.0230157	-0.00283568	0.00960314	0.0267943	0.0231338	-0.00264468	0.0166841
cg15750705	7	99919902	C7orf51	S_Shore	0.29762	0.289256	-0.00989032	0.00960407	0.290701	0.279869	-0.0126726	0.000923612
cg08631890	20	60365810	LAMA5	NA	0.322911	0.306572	-0.0194799	0.00960483	0.288833	0.279852	-0.0119289	0.110042
cg13301933	5	140561745	PCDHB11	Island	0.252129	0.243935	-0.00624252	0.00960691	0.253789	0.246763	-0.0065306	0.00455784
cg10654010	17	43933475	NA	NA	0.771462	0.77997	0.00690595	0.00961046	0.760129	0.770046	0.00743607	0.00871031
cg03931518	19	232467	PPAP2C;PPAP2C;PPAP2C	NA	0.864685	0.870671	0.00581255	0.00961075	0.870572	0.876772	0.00617477	0.00558414
cg07273051	16	29914885	HIRIP3;INO80E;HIRIP3	Island	0.0104205	0.00967664	-0.000610779	0.0096138	0.0107051	0.0102736	-0.000279024	0.239619
cg06518781	10	126471015	METTL10	S_Shore	0.0130813	0.0141522	0.000856932	0.00961685	0.0138093	0.0149388	0.00121883	0.00141027
cg20264966	13	109320021	NA	Island	0.551175	0.529172	-0.0269436	0.00961686	0.547299	0.519409	-0.0309068	0.00237284
cg18073240	1	238323226	FMN2	Island	0.0257837	0.0272877	0.00118823	0.00961728	0.0279785	0.0277397	-0.000405305	0.369866
cg10546040	5	72776493	NA	Island	0.0519634	0.0550548	0.00236256	0.00961871	0.065356	0.0668772	0.00201078	0.0936287
ch.13.654879R	19	3550929	TBXA2R;TBXA2R	Island	0.926956	0.933483	0.00428304	0.00961907	0.922936	0.930357	0.00433091	0.0222838
cg21475255	4	68898507	YTHDC1;YTHDC1	Island	0.00687131	0.00654357	-0.000403861	0.0096195	0.00719203	0.0067221	-0.00039237	0.0142735
cg27409802	2	239556994	NA	S_Shelf	0.510468	0.518546	0.00661631	0.00962252	0.486623	0.495411	0.00770765	0.00301653
cg25727025	16	49259000	SNX20;SNX20	NA	0.642762	0.655171	0.00815515	0.00962256	0.620477	0.635163	0.0105767	0.00168174
cg21173623	1	31942455	COL16A1	Island	0.0341952	0.0371021	0.00247354	0.00962263	0.0325807	0.033782	0.000322151	0.713353
cg05059825	7	116207887	MET;MET	NA	0.405779	0.395408	-0.0138998	0.00962382	0.391407	0.391568	-0.00497614	0.356765
cg09143663	6	90053564	GABRR2	NA	0.931515	0.933413	0.00227844	0.00962428	0.931933	0.93272	0.000695285	0.425954
cg10804085	10	32257901	ARHGAP12	Island	0.0170409	0.0184342	0.00101732	0.00962572	0.0176972	0.0173627	-0.0004912	0.203946
cg20583872	11	118460819	HMBS;HMBS	Island	0.00418434	0.00365538	-0.00041203	0.00962625	0.00448997	0.0039997	-0.000246864	0.491549
cg27508378	19	16869650	CPAMD8	Island	0.012455	0.0134791	0.000807756	0.00962664	0.0136483	0.0138603	0.000260621	0.426546
cg23933793	9	79515146	NA	NA	0.0060186	0.00572223	-0.000396086	0.00962793	0.00639336	0.00581817	-0.000535343	0.00145027
cg08711059	3	42078371	NA	NA	0.389763	0.379165	-0.0148371	0.00962892	0.332444	0.340053	0.000210664	0.9689
cg02030652	1	148521101	C1orf51	Island	0.00491829	0.00429809	-0.000503206	0.00963112	0.00539617	0.0046319	-0.000564237	0.133291
cg11400650	6	33443130	LYPLA2P1	NA	0.957623	0.954675	-0.00275632	0.00963354	0.954719	0.955314	0.000884217	0.433044
cg11201710	2	73375413	EGR4	S_Shore	0.852361	0.860063	0.00822899	0.00963408	0.847577	0.854716	0.00667885	0.0405594
cg04826336	5	140215694	PCDHA6;PCDHA2;PCDHA1;PCDHA9;PCDHA7;PCDHA1;PCDHA6;PCDHA10;PCDHA5;PCDHA3;PCDHA4;PCDHA10;PCDHA10;PCDHA8	N_Shore	0.162727	0.146326	-0.0125375	0.00963492	0.162986	0.147564	-0.0116089	0.0216342
cg27047459	15	98091134	LYSMD4;LYSMD4	Island	0.00801337	0.0085595	0.000432726	0.00963574	0.0083344	0.00828273	-0.000143984	0.404609
cg22799656	8	143820736	SLURP1	S_Shelf	0.931489	0.929193	-0.00531208	0.00963613	0.921485	0.918509	-0.00529157	0.0515509
cg03509991	5	89801723	MBLAC2	N_Shelf	0.955696	0.952181	-0.00337407	0.00963645	0.951548	0.952542	0.000947799	0.501173
cg10307580	1	25164492	RUNX3	NA	0.82358	0.834497	0.0119467	0.00963858	0.840281	0.842398	0.00156068	0.710337
cg04408104	16	85050413	NA	NA	0.698266	0.692185	-0.00863071	0.009639	0.697899	0.689304	-0.0111247	0.000843666
cg24028350	1	109844051	CYB561D1;CYB561D1;CYB561D1;CYB561D1;CYB561D1	NA	0.203209	0.19308	-0.01119	0.00963907	0.186503	0.189948	0.000624737	0.869095
cg14491535	11	59335116	MRPL16	S_Shore	0.293872	0.310822	0.0128837	0.00963967	0.276393	0.29995	0.0210392	8.44955e-06
cg12694510	9	139174671	GRIN1;GRIN1;GRIN1	N_Shore	0.444329	0.436933	-0.011243	0.0096406	0.425465	0.422315	-0.00726707	0.0924054
cg17917325	2	10779961	ATP6V1C2;ATP6V1C2	S_Shore	0.0372261	0.0341737	-0.00285838	0.00964071	0.0382071	0.0353835	-0.00281001	0.0104101
cg14137279	20	61596733	EEF1A2	Island	0.992218	0.993278	0.000723237	0.00964078	0.992008	0.993002	0.000631733	0.0462392
cg18170229	5	176021135	NA	NA	0.911445	0.914628	0.00249926	0.00964108	0.9108	0.913394	0.00176282	0.0874799
cg09573809	11	2379772	TSSC4	S_Shore	0.856462	0.863827	0.00493472	0.00964324	0.845108	0.851573	0.00425602	0.0381193
cg10030837	11	77404836	KCTD14	NA	0.951507	0.954334	0.00201432	0.00964427	0.953336	0.954016	0.000399767	0.586786
cg26878949	19	46417042	AXL;AXL;AXL;AXL	NA	0.0353082	0.0377402	0.00179325	0.00964576	0.0343077	0.0366469	0.00233732	0.000324001
cg24044501	6	126143923	NA	NA	0.00718361	0.00671433	-0.000455921	0.00964682	0.00823603	0.00763503	-0.000401259	0.0862879
cg11160362	22	41593873	NA	N_Shelf	0.037442	0.0406903	0.00355219	0.00964858	0.0482885	0.0503752	0.00337821	0.0302959
cg06070592	17	70092557	C17orf77;CD300LD	NA	0.913639	0.918728	0.00429241	0.0096493	0.912553	0.916991	0.00380719	0.0204889
cg14468720	17	77781714	SLC16A3;SLC16A3	Island	0.644464	0.639319	-0.0073529	0.00965031	0.630966	0.622142	-0.0121085	3.78665e-05
cg02330114	17	76980800	NA	N_Shore	0.273819	0.266901	-0.0122833	0.00965075	0.267407	0.266573	-0.00600223	0.176139
cg25219134	13	40927946	NA	N_Shore	0.916741	0.919096	0.00387028	0.00965174	0.911847	0.913474	0.0019782	0.243862
cg06011086	5	123172248	NA	NA	0.933251	0.927448	-0.00582162	0.00965194	0.926173	0.924944	-0.0022021	0.381744
cg00104267	16	30337649	NA	S_Shore	0.959365	0.957983	-0.00294595	0.0096527	0.953747	0.95324	-0.00221898	0.068618
cg13940405	17	565295	VPS53;VPS53	Island	0.0262409	0.0248973	-0.00176939	0.00965378	0.0292083	0.0276909	-0.00125354	0.106152
cg20013510	2	239918510	HDAC4	NA	0.966294	0.969678	0.00226109	0.00965789	0.964658	0.968485	0.00297806	0.00144774
cg27209130	17	74611677	HRNBP3	Island	0.212739	0.203164	-0.0110305	0.00965812	0.2192	0.21035	-0.00921618	0.027844
cg05285244	11	118295564	NA	NA	0.245072	0.235818	-0.0107807	0.0096588	0.225754	0.210597	-0.0143003	0.000413049
cg19973884	1	22485363	NA	S_Shore	0.922127	0.928082	0.00491982	0.0096598	0.917668	0.926931	0.00894645	0.0200875
cg05805736	6	31816239	MSH5;MSH5;MSH5;MSH5	Island	0.0139591	0.0153738	0.00142846	0.00966073	0.0144674	0.015926	0.00169339	0.00207899
cg26145504	17	76919223	TMEM105	NA	0.884118	0.881351	-0.00622403	0.00966099	0.861048	0.860873	-0.00409096	0.150259
cg18762013	13	107317548	FAM155A	Island	0.279957	0.288536	0.0104117	0.00966137	0.279182	0.283042	0.00578871	0.157249
cg03408556	17	78358130	TBCD	Island	0.918314	0.92368	0.00382543	0.00966295	0.918632	0.923186	0.0036909	0.0164237
cg16983159	18	48120369	DCC	N_Shelf	0.0188018	0.0176141	-0.00130051	0.00966358	0.0202321	0.0185888	-0.00151998	0.00542814
cg06598332	7	77266168	PHTF2;PHTF2;PHTF2;PHTF2;TMEM60	Island	0.00927614	0.00990549	0.000483311	0.00966374	0.0096865	0.00959515	-0.000165833	0.370176
cg17111597	15	73415527	COMMD4	Island	0.015495	0.0175728	0.00125565	0.00966419	0.016314	0.0164429	-0.000276238	0.585788
cg16793370	16	87876625	ANKRD11	S_Shore	0.924163	0.926186	0.00265059	0.00966472	0.928669	0.929145	0.000609585	0.542092
cg19630374	1	150862616	LCE3A	NA	0.410561	0.418985	0.0083593	0.0096657	0.427801	0.433978	0.00768553	0.0134968
cg26639085	1	150754992	CRCT1	S_Shore	0.588747	0.603231	0.0112109	0.00966593	0.566732	0.585575	0.0139484	0.00303743
cg04792813	4	6375914	PPP2R2C;PPP2R2C	NA	0.935866	0.932065	-0.00401004	0.00966627	0.936142	0.934476	-0.00155719	0.2992
cg13057891	2	23496450	KLHL29	NA	0.947917	0.950477	0.00206603	0.0096665	0.948823	0.949322	7.69868e-05	0.920467
cg20347496	19	59731542	NA	S_Shore	0.822798	0.811717	-0.0101944	0.00966665	0.793562	0.796084	0.00215428	0.625447
cg16014085	10	2805547	NA	S_Shore	0.947756	0.943744	-0.00462004	0.00966681	0.943937	0.943032	-0.000948312	0.618151
cg06982544	8	144887955	FAM83H	Island	0.0251507	0.0269679	0.00146004	0.00966721	0.0258892	0.0268993	0.000637671	0.279367
cg08237309	7	5357090	TNRC18	N_Shore	0.972415	0.97353	0.0012684	0.00966839	0.972291	0.972182	4.8418e-05	0.920617
cg14843731	6	46366839	RCAN2	NA	0.652315	0.640386	-0.0110531	0.0096687	0.643676	0.633845	-0.0103393	0.0147881
cg21605341	3	135996806	EPHB1	Island	0.0239054	0.0254732	0.0012603	0.00966912	0.0266852	0.0263803	-0.00081197	0.0969906
cg12346467	12	131510244	NA	Island	0.771571	0.767237	-0.00838994	0.00966941	0.764455	0.760079	-0.00354326	0.294933
cg05256719	11	122513709	ASAM	NA	0.592157	0.60673	0.0158472	0.00966968	0.611609	0.620311	0.0113452	0.0526399
cg09414156	1	8861723	ENO1	Island	0.019033	0.0199439	0.000753125	0.00967082	0.0195744	0.0197157	7.11428e-06	0.980641
cg26957988	1	10680023	CASZ1;CASZ1	N_Shore	0.966251	0.9649	-0.00181174	0.00967242	0.963001	0.963297	0.000185803	0.821409
cg02984184	10	126735852	CTBP2;CTBP2	NA	0.186361	0.193746	0.00869013	0.00967579	0.197327	0.212279	0.0152177	2.18515e-05
cg01288674	3	120781501	ADPRH	Island	0.0207396	0.0195676	-0.00106457	0.00967664	0.020219	0.0200738	2.09778e-05	0.959483
cg12670626	10	135041281	PAOX;PAOX;PAOX	N_Shore	0.79827	0.807883	0.00650889	0.00967761	0.787217	0.795692	0.00505817	0.056723
cg04627186	17	70039110	CD300LB	NA	0.931757	0.929175	-0.00331017	0.0096781	0.934523	0.932843	-0.0021822	0.0945849
cg05608188	1	219117082	NA	Island	0.0426978	0.0449304	0.00335956	0.00967893	0.0579067	0.0581578	0.00202534	0.237678
cg25919362	8	37470139	NA	NA	0.521212	0.539993	0.0126152	0.00968088	0.497479	0.519276	0.0150723	0.00305258
cg20419072	22	48229263	NA	N_Shore	0.686588	0.6722	-0.0186887	0.00968333	0.690588	0.672913	-0.0218368	0.00235624
cg12973548	2	74539093	WBP1;WBP1	Island	0.0130396	0.0123565	-0.00075944	0.00968509	0.0131394	0.0126746	-0.000379083	0.275239
cg02760112	2	113749830	PAX8;PAX8;PAX8;PAX8;PAX8;LOC440839	Island	0.0231951	0.020195	-0.00214011	0.00968804	0.0297274	0.0239707	-0.00458508	7.54227e-05
cg12296860	22	36528909	NA	N_Shore	0.0288014	0.0275791	-0.00150576	0.00968815	0.0282703	0.0271096	-0.000753405	0.208841
cg00859655	1	115986827	VANGL1	Island	0.0132114	0.0125534	-0.000702078	0.00968951	0.012604	0.0124629	-4.67738e-05	0.867972
cg05756109	11	77963685	NARS2;NARS2	S_Shore	0.00967077	0.00905032	-0.000731433	0.00968986	0.011087	0.0102881	-0.000453581	0.212433
cg20199655	1	215376529	ESRRG	N_Shore	0.137053	0.140687	0.00639498	0.00969013	0.158576	0.155765	2.83349e-05	0.991684
cg20196291	11	111302762	C11orf52	Island	0.00733366	0.00681625	-0.000583909	0.00969022	0.00740583	0.0068089	-0.00046308	0.0252462
cg06948435	6	116998760	RWDD1;RWDD1;RWDD1	N_Shore	0.0163514	0.0146599	-0.00141346	0.00969048	0.0168265	0.015122	-0.000970519	0.0717961
cg17808882	11	33017644	TCP11L1;TCP11L1;TCP11L1	Island	0.0143619	0.0149405	0.000511488	0.0096908	0.014921	0.0149593	8.71618e-05	0.667979
cg21140714	16	695719	FBXL16;FBXL16	Island	0.0152531	0.0142252	-0.00103602	0.00969428	0.0155998	0.0147437	-0.000473045	0.244517
cg26681975	12	109842680	MYL2	NA	0.817385	0.825888	0.00729064	0.00969493	0.815521	0.824693	0.0082719	0.00347024
cg27547873	1	18839607	PAX7;PAX7;PAX7	N_Shore	0.0326337	0.034449	0.0017627	0.00969504	0.0346539	0.0344888	1.90585e-05	0.977579
cg01988827	11	62231301	BSCL2;GNG3;BSCL2;BSCL2;BSCL2	S_Shore	0.820682	0.818567	-0.00724822	0.00969604	0.808047	0.807348	-0.00631918	0.0305359
cg27192088	7	93358259	TFPI2	S_Shore	0.0127036	0.0116971	-0.000956952	0.00969669	0.0169294	0.0147386	-0.00171261	0.00113908
cg26167744	1	10478881	PEX14	NA	0.448535	0.437066	-0.0186745	0.00969735	0.412796	0.404307	-0.0166755	0.0156121
cg23997185	12	108457595	UBE3B;UBE3B	NA	0.974369	0.977232	0.0017251	0.00969837	0.97395	0.976552	0.00153645	0.0429659
cg00714078	11	1860404	LSP1;LSP1;LSP1;LSP1	S_Shore	0.0648219	0.0679389	0.00277672	0.00969966	0.0765847	0.0749558	-0.00112229	0.417253
cg11359133	10	126619316	ZRANB1	NA	0.896185	0.886868	-0.00696649	0.00970039	0.886587	0.88145	-0.00223149	0.447081
cg04548926	14	104142740	TMEM179	S_Shore	0.32839	0.321145	-0.00995701	0.00970125	0.324572	0.31986	-0.00640417	0.0974054
cg18184218	16	47873323	CBLN1	Island	0.0296754	0.0308075	0.00149915	0.00970132	0.0307169	0.0304321	-9.67587e-05	0.871272
cg09875273	3	139390049	ARMC8;ARMC8;ARMC8	S_Shore	0.0837452	0.0771853	-0.0053357	0.00970363	0.0791976	0.0734988	-0.00482406	0.0138534
cg23491309	7	1144556	C7orf50;C7orf50;C7orf50	Island	0.0226501	0.0216488	-0.00102987	0.00970395	0.0230374	0.0226967	-0.000206178	0.642634
cg00980649	4	174678662	NA	N_Shore	0.615352	0.62544	0.0122792	0.00970525	0.648412	0.648623	0.00450799	0.331362
cg06958686	2	161317329	NA	NA	0.948183	0.946776	-0.00285738	0.00970575	0.945917	0.945196	-0.00166284	0.114674
cg14441491	8	27906134	SCARA5	NA	0.331616	0.339826	0.0108873	0.00970811	0.36006	0.365652	0.00984787	0.0238634
cg10650853	8	98970071	MATN2;MATN2	NA	0.942895	0.945973	0.00220942	0.00970875	0.941475	0.943309	0.000822996	0.357776
cg07170183	21	44385234	C21orf33;C21orf33	Island	0.83682	0.843251	0.00458416	0.00971014	0.839772	0.842205	0.000994027	0.564906
cg04747322	5	132791866	MIR1289-2;FSTL4	NA	0.675097	0.672963	-0.00748264	0.00971038	0.653929	0.656822	-0.00227771	0.448818
cg01360768	7	100326334	UFSP1;ACHE;ACHE	N_Shore	0.0216952	0.0234414	0.00155095	0.00971084	0.0202903	0.023607	0.00310351	4.59737e-06
cg00977744	10	11246326	CUGBP2;CUGBP2;CUGBP2;CUGBP2	N_Shore	0.308233	0.319518	0.0153518	0.00971125	0.346533	0.345848	0.00658259	0.256322
cg15570293	20	55757632	NA	Island	0.0341871	0.035562	0.00153499	0.00971215	0.0349872	0.0347455	0.00011098	0.85521
cg01543654	13	27093548	POLR1D;LNX2;POLR1D	Island	0.0275104	0.0256268	-0.0017919	0.00971249	0.0312805	0.0292607	-0.00101835	0.236442
cg22657682	11	2805068	KCNQ1;KCNQ1	NA	0.845675	0.851465	0.00493623	0.00971648	0.850802	0.852468	0.0017689	0.383847
cg10060338	11	62176843	INTS5	N_Shore	0.0159942	0.0149763	-0.00110981	0.00971892	0.0165545	0.0147877	-0.00152405	0.000205554
cg24702091	8	99240560	POP1;POP1;POP1	NA	0.944039	0.941107	-0.0031655	0.00971916	0.942975	0.941858	-0.00115761	0.349803
cg19327414	19	9470704	ZNF560	S_Shore	0.474141	0.485645	0.0122686	0.00971982	0.475906	0.485718	0.00952144	0.0436177
cg09681089	7	24985090	OSBPL3;OSBPL3;OSBPL3;OSBPL3	N_Shore	0.734753	0.728955	-0.012455	0.00972152	0.714834	0.71038	-0.0130581	0.00936184
cg19090468	10	106088401	NA	Island	0.0317467	0.0348112	0.00200034	0.00972208	0.0336619	0.0334061	-0.000605179	0.412916
cg27632050	12	121916314	VPS37B	N_Shore	0.649195	0.656773	0.00717209	0.00972232	0.661792	0.665373	0.00412621	0.153184
cg02904529	19	40716215	GAPDHS;GAPDHS	Island	0.618929	0.636627	0.0131331	0.00972295	0.611192	0.628142	0.0118959	0.018984
cg18595780	12	32800755	YARS2	S_Shore	0.0311017	0.02951	-0.00154407	0.00972488	0.0296197	0.0286439	-0.000259162	0.62565
cg02968557	9	122645127	PSMD5;LOC253039	Island	0.0195326	0.0225161	0.00270417	0.00972521	0.0204567	0.0229552	0.00237173	0.0294604
cg11746037	7	27174713	NA	N_Shore	0.12371	0.114997	-0.00698617	0.00972578	0.149826	0.136719	-0.0102466	0.000736387
cg25132078	10	5728521	ASB13;ASB13	NA	0.489074	0.511154	0.0208436	0.00972627	0.515515	0.539229	0.0243425	0.00164109
cg00186141	19	55614296	SPIB	NA	0.0942551	0.100186	0.00531531	0.00972784	0.0992988	0.105498	0.00696601	0.0013013
cg20010012	6	28149436	NA	NA	0.968265	0.970614	0.00160126	0.0097289	0.967414	0.970057	0.00186331	0.00395287
cg00735843	11	64168655	NRXN2;NRXN2;NRXN2	S_Shore	0.664729	0.67769	0.0100892	0.00972963	0.64428	0.660277	0.0114348	0.0055999
cg01557215	11	61058688	SYT7	NA	0.681534	0.689922	0.00614306	0.00973069	0.674629	0.681063	0.00379611	0.134834
cg00741609	5	134763496	H2AFY;H2AFY;H2AFY;H2AFY	S_Shore	0.0144764	0.0134853	-0.000920498	0.00973269	0.0166214	0.0154452	-0.000466974	0.252749
cg00987461	15	95127189	SPATA8	NA	0.924979	0.928455	0.00237944	0.00973604	0.927661	0.927148	-0.00111625	0.232374
cg26144265	12	5809872	ANO2	S_Shelf	0.775356	0.784316	0.00808045	0.00973686	0.78325	0.797386	0.0133479	5.46919e-06
cg13163930	18	6824653	ARHGAP28;ARHGAP28	NA	0.964505	0.966538	0.0015721	0.009737	0.964975	0.964388	-0.00112429	0.0904374
cg02639007	12	1887910	CACNA2D4	Island	0.661764	0.669	0.00709554	0.00973971	0.661154	0.666454	0.0041477	0.2058
cg22463035	22	18123892	TBX1;TBX1;TBX1	Island	0.123663	0.117448	-0.00651306	0.00974304	0.135188	0.127231	-0.00556081	0.0311776
cg25538883	14	20358555	NA	NA	0.796875	0.791677	-0.0129198	0.00974691	0.756937	0.759111	-0.00699892	0.178352
cg16548177	5	132186245	SHROOM1	N_Shore	0.95432	0.956864	0.00178036	0.0097506	0.954298	0.95638	0.00170835	0.0100006
cg10613707	17	15228824	NA	NA	0.850362	0.849171	-0.00937757	0.00975098	0.812705	0.818413	-0.00201984	0.608654
cg06706875	8	114518419	CSMD3;CSMD3	NA	0.111341	0.106469	-0.00496248	0.00975117	0.108443	0.102366	-0.00498129	0.0162289
cg03055499	7	1187423	NA	NA	0.594047	0.582051	-0.0136162	0.00975188	0.60376	0.589618	-0.0145777	0.0062246
cg20919922	1	100207846	SLC35A3	N_Shore	0.0306466	0.0292636	-0.00161728	0.00975217	0.0281	0.0283929	0.000379871	0.521113
cg24166864	11	32311534	NA	Island	0.0150216	0.0164419	0.00171	0.00975286	0.0194122	0.020413	0.00166531	0.0195984
cg03909902	14	61637389	SYT16	NA	0.965593	0.96235	-0.00270279	0.0097536	0.962464	0.96242	0.000284238	0.818266
cg07924535	12	131332633	GALNT9	Island	0.950847	0.954819	0.00265386	0.00975437	0.949129	0.952297	0.00189568	0.0972611
cg08439930	8	26424712	PNMA2	N_Shelf	0.94263	0.946495	0.00243036	0.00975469	0.944611	0.947582	0.00211331	0.0171332
cg06097704	3	185441756	VWA5B2;MIR1224	Island	0.606753	0.617447	0.00826169	0.00975476	0.60724	0.616773	0.00596592	0.0638164
cg02838608	16	86691908	NA	N_Shore	0.489227	0.505271	0.0113558	0.00975546	0.466072	0.483019	0.0111135	0.0156117
cg14289228	4	186799649	SORBS2;SORBS2;SORBS2;SORBS2;SORBS2;SORBS2;SORBS2;SORBS2	S_Shelf	0.814616	0.805445	-0.0128069	0.00975664	0.775227	0.77411	-0.0070035	0.181166
cg15079565	6	13472533	GFOD1	N_Shore	0.96654	0.970639	0.00391699	0.00975683	0.967224	0.97034	0.00316203	0.0344812
cg26702116	7	4422657	NA	NA	0.756218	0.771887	0.0172182	0.00975745	0.75891	0.771053	0.0136074	0.0310286
cg18638253	11	10729225	CTR9	Island	0.00707039	0.00764666	0.000445465	0.00975777	0.00757322	0.0073751	-0.000218885	0.212833
cg00010853	1	221966308	CAPN2;CAPN2	N_Shore	0.870564	0.864996	-0.00642198	0.00975946	0.868424	0.863289	-0.00578	0.0153559
cg25109508	19	11392294	RGL3;RGL3;CCDC151	Island	0.0354121	0.0377437	0.00363425	0.0097607	0.0416667	0.0433846	0.00342963	0.0384135
cg24190603	20	43370077	RBPJL;MATN4;MATN4;MATN4	S_Shore	0.423895	0.441573	0.0142601	0.00976159	0.392795	0.410832	0.015835	0.00565418
cg13558682	1	51757803	EPS15	Island	0.0161119	0.0148999	-0.00111056	0.00976206	0.0165546	0.0154935	-0.000925199	0.026691
cg14235574	10	104144290	NFKB2;NFKB2;NFKB2;NFKB2	Island	0.0205493	0.0215823	0.000940556	0.00976211	0.0220159	0.0212736	-0.000595141	0.085966
cg11655691	2	20114789	LAPTM4A;LAPTM4A	Island	0.064303	0.0699946	0.00435732	0.00976297	0.0680967	0.0669667	-0.00188952	0.209323
cg18702935	19	62680309	ZNF772;ZNF772	NA	0.0318627	0.0244356	-0.00686065	0.00976425	0.0346653	0.0257952	-0.00785631	0.0053065
cg24940967	17	76090286	NA	NA	0.622548	0.645901	0.0172933	0.00976595	0.602221	0.622265	0.0134939	0.0428754
cg00231927	5	177356949	PROP1	NA	0.958436	0.961279	0.0022508	0.00976764	0.959912	0.961425	0.00117851	0.208872
cg01589779	5	173333343	NA	NA	0.218732	0.226544	0.00759121	0.00976783	0.215321	0.224141	0.0106332	9.9844e-05
cg05167251	19	9790951	FBXL12	Island	0.0184845	0.0194869	0.000915329	0.0097683	0.0190851	0.0196867	0.000419832	0.258938
cg09732510	11	33807340	NA	Island	0.0120781	0.0114119	-0.000739771	0.00976831	0.012082	0.0118083	-0.000269942	0.329465
cg21008709	11	69967197	NA	NA	0.955396	0.957195	0.00236844	0.00976881	0.954366	0.956718	0.00302724	0.00170764
cg23730617	18	8707905	KIAA0802	NA	0.95798	0.960523	0.00219663	0.00976975	0.959742	0.962044	0.00213444	0.00875122
cg02451730	19	54345257	PPFIA3	Island	0.0136528	0.0146864	0.00062512	0.00976998	0.0143938	0.0140119	-0.000420497	0.100818
cg07492051	4	7423923	SORCS2	NA	0.932232	0.929929	-0.00326827	0.00977166	0.932126	0.9324	-0.000971961	0.436493
cg06308188	2	171335650	NA	Island	0.540477	0.544954	0.0113011	0.00977338	0.544031	0.536622	-0.00222114	0.630058
cg13269964	2	235073892	NA	S_Shelf	0.612314	0.62519	0.012422	0.00977357	0.596929	0.612764	0.0131102	0.00982059
cg08523694	17	78410866	TBCD	N_Shore	0.683274	0.673604	-0.0125593	0.00977373	0.64849	0.647261	-0.00540316	0.279128
cg09640447	2	98194415	VWA3B	NA	0.62933	0.597219	-0.0270658	0.0097738	0.596379	0.588184	-0.00658237	0.525117
cg02060682	8	128957668	PVT1	NA	0.554873	0.54548	-0.0147309	0.00977392	0.521375	0.525306	-0.00482714	0.383699
cg12852151	11	95716119	MAML2	NA	0.00682358	0.0064042	-0.000430177	0.00977637	0.0071962	0.00691092	-0.000243111	0.17195
cg19586576	6	45523618	RUNX2;RUNX2;RUNX2	NA	0.957305	0.959649	0.00197943	0.00977824	0.955478	0.958065	0.00206173	0.00682682
cg13631916	4	369900	NA	Island	0.139617	0.133225	-0.00627817	0.00978021	0.15576	0.149656	-0.00583689	0.0233021
cg25757115	1	6406594	ESPN	N_Shore	0.0660214	0.0634642	-0.00401078	0.0097806	0.0610504	0.059029	-0.00220271	0.116936
cg21569394	7	2532470	LFNG;LFNG;LFNG;LFNG	Island	0.714874	0.71159	-0.00771802	0.00978063	0.712272	0.709003	-0.00660264	0.0371132
cg09163998	1	102085196	OLFM3	NA	0.13724	0.150357	0.0150669	0.00978254	0.150224	0.168121	0.0205753	0.000646074
cg16768868	5	157535243	NA	NA	0.946534	0.95136	0.00342167	0.00978404	0.944574	0.952597	0.00649536	1.55609e-07
cg10261226	2	222875524	CCDC140	Island	0.0171644	0.0156245	-0.00124164	0.00978516	0.0179839	0.0167855	-0.000703723	0.190465
cg09833789	14	104572131	NA	S_Shore	0.950429	0.946426	-0.00328441	0.00978567	0.946702	0.946657	0.000886045	0.538318
cg23998903	6	1875445	GMDS	NA	0.873482	0.87259	-0.00866821	0.00978654	0.841753	0.84471	-0.0054376	0.147068
cg13858742	1	218988786	MOSC2	Island	0.00718635	0.006115	-0.000722309	0.00978762	0.00725444	0.00622628	-0.000607005	0.130464
cg18249380	7	149732693	LOC728743	N_Shore	0.133466	0.139229	0.00647147	0.00978773	0.136174	0.139598	0.00529627	0.0302909
cg01902747	11	20135072	DBX1	Island	0.0341694	0.0322953	-0.00192875	0.00978833	0.0412546	0.0386203	-0.00186764	0.027257
cg27020573	1	18902875	PAX7;PAX7;PAX7	NA	0.884218	0.87877	-0.00544129	0.00979096	0.875644	0.871586	-0.00415367	0.058645
cg14551475	2	216657227	TMEM169;TMEM169;TMEM169;TMEM169	S_Shelf	0.888612	0.885685	-0.00458805	0.00979152	0.884556	0.886569	1.05082e-05	0.995051
cg09480190	12	25429561	NA	Island	0.0112916	0.0124594	0.000690095	0.00979367	0.0118991	0.0117653	-0.00031531	0.239306
cg04902286	17	7495391	ATP1B2;ATP1B2	Island	0.00512197	0.00452214	-0.000485368	0.00979526	0.00556767	0.00486777	-0.00052688	0.11996
cg14212447	3	153102613	NA	NA	0.227677	0.208729	-0.0130736	0.00979601	0.239955	0.219358	-0.0158204	0.00216858
cg21606115	17	78569036	B3GNTL1	Island	0.860492	0.856008	-0.00685602	0.00979608	0.855723	0.857105	0.00125628	0.671322
cg26435013	12	91063706	BTG1;BTG1	Island	0.0182501	0.017261	-0.00108181	0.00979612	0.0180928	0.017579	-0.000547989	0.198437
cg04656424	1	8308676	SLC45A1	Island	0.931732	0.937134	0.00348322	0.00979619	0.930722	0.935581	0.00297742	0.0485224
cg18142026	6	162068143	PARK2;PARK2;PARK2	NA	0.951453	0.95412	0.00225937	0.0097967	0.954102	0.95417	-0.000155848	0.838289
cg25604616	16	5023073	NAGPA	N_Shore	0.465145	0.475309	0.00951385	0.00979793	0.460542	0.473024	0.0114873	0.00315135
cg14967306	3	46850440	PRSS42	Island	0.937771	0.942001	0.00320625	0.00979804	0.939567	0.941264	0.000989576	0.403627
cg27492725	19	53914299	MAMSTR	N_Shore	0.90066	0.89801	-0.00357985	0.00979862	0.897199	0.895739	-0.00271575	0.0617072
cg16720675	5	71477352	MAP1B	NA	0.946145	0.939662	-0.0053394	0.009799	0.941736	0.940894	0.00119245	0.598211
cg20442232	10	25026011	ARHGAP21	NA	0.953091	0.955873	0.00229934	0.00980086	0.955946	0.955725	-0.000889807	0.281168
cg05390685	1	45578421	MUTYH;MUTYH;MUTYH;TOE1;MUTYH;MUTYH;TOE1;MUTYH	Island	0.0106765	0.0113728	0.000579509	0.00980102	0.0110597	0.0111007	-6.92064e-05	0.772912
cg04120546	17	18029970	ALKBH5	S_Shore	0.956791	0.952416	-0.00350367	0.00980114	0.953854	0.952631	-0.000799616	0.582456
cg04314114	22	40667627	CENPM;CENPM;CENPM	NA	0.882191	0.88646	0.0035534	0.00980131	0.882367	0.885283	0.0015979	0.281672
cg11997899	6	32157155	TNXB	S_Shelf	0.683123	0.678506	-0.00948241	0.00980141	0.654422	0.649558	-0.0102034	0.00804744
cg13461273	10	34431262	NA	NA	0.671567	0.688968	0.010677	0.00980192	0.643863	0.661038	0.00959291	0.0189104
cg00060287	12	37825689	NA	Island	0.129546	0.124352	-0.00635009	0.0098024	0.133001	0.129113	-0.00554933	0.0293073
cg12386061	2	100126055	AFF3	NA	0.791595	0.798082	0.00524796	0.00980256	0.795892	0.800992	0.00344025	0.110431
cg15498451	12	123979077	NA	Island	0.16305	0.175079	0.0131325	0.0098041	0.156216	0.174626	0.0166512	0.000773846
cg05600717	3	57208992	HESX1;HESX1	NA	0.688607	0.678142	-0.00970068	0.00980428	0.697178	0.686244	-0.00914988	0.0135599
cg00247631	11	9512666	NA	NA	0.888843	0.883124	-0.00734507	0.00980453	0.870585	0.870337	-0.0028333	0.372999
ch.15.79573225R	11	128067353	FLI1	N_Shore	0.0213643	0.0201934	-0.00118906	0.00980454	0.0209531	0.0208575	0.000121061	0.787533
cg00755588	14	95071095	GLRX5;GLRX5;SNHG10;SCARNA13;SNHG10	Island	0.00446003	0.0041823	-0.000282491	0.00980528	0.00461622	0.00423487	-0.000299049	0.0126843
cg00998451	16	1465670	CLCN7;CLCN7	S_Shore	0.932835	0.941913	0.00960756	0.00980529	0.931189	0.942708	0.0111442	0.0040515
cg05152974	1	67667909	SERBP1;SERBP1;SERBP1;SERBP1	Island	0.0145941	0.0156698	0.000811058	0.00980535	0.0149238	0.015051	-5.78044e-05	0.867103
cg15925383	16	10581827	EMP2	Island	0.00416623	0.00398366	-0.000240371	0.00980967	0.00423285	0.00417616	-3.71059e-05	0.735815
cg14776195	5	130529663	HINT1;HINT1;HINT1	S_Shore	0.916106	0.912714	-0.00580623	0.00981172	0.903869	0.904516	-0.00137887	0.549394
cg17359092	8	2064391	MYOM2	N_Shore	0.960634	0.956932	-0.00483774	0.00981337	0.957299	0.954811	-0.00413152	0.0480377
cg00339695	17	39603582	ASB16	NA	0.195673	0.20459	0.00811293	0.00981474	0.213301	0.224577	0.0101824	0.00163147
cg05745632	5	82807269	VCAN;VCAN;VCAN;VCAN	S_Shore	0.0911804	0.0814795	-0.00893471	0.00981685	0.0954718	0.0852371	-0.00914045	0.00677155
cg06043114	14	53492525	BMP4;BMP4	Island	0.0118952	0.0109034	-0.000885792	0.0098175	0.0114141	0.0107407	-0.000639915	0.0434504
cg02751803	3	135996592	EPHB1	N_Shore	0.0158582	0.0169693	0.000800597	0.00981827	0.016409	0.0165248	-5.79715e-05	0.85515
cg21274857	11	62113060	TUT1	N_Shelf	0.960955	0.964501	0.00248124	0.00981881	0.951952	0.958622	0.00490449	0.000371553
cg16662489	1	40008712	BMP8B;OXCT2	Island	0.269053	0.251119	-0.0164335	0.00981985	0.283987	0.261045	-0.0209465	0.000919449
cg10462803	1	27748270	AHDC1	S_Shore	0.848311	0.844204	-0.0083328	0.00982024	0.82805	0.832688	0.000404411	0.910644
cg04347845	7	91646980	NA	S_Shore	0.415449	0.425621	0.00941606	0.0098203	0.411331	0.421675	0.00836911	0.0178956
cg20011940	19	18868647	GDF1;LASS1;LASS1	S_Shore	0.707734	0.716931	0.00647234	0.00982058	0.695298	0.700061	0.00142354	0.614476
cg11930477	19	22507140	NA	Island	0.101022	0.095337	-0.00473981	0.00982181	0.107411	0.0982151	-0.00740503	9.16312e-06
cg07124117	18	59405541	SERPINB13;SERPINB13	NA	0.767914	0.753224	-0.0235787	0.00982197	0.729558	0.72046	-0.0166741	0.0636249
cg17774102	1	157436899	CADM3;CADM3	NA	0.758809	0.76981	0.0119469	0.00982225	0.7601	0.770666	0.0106051	0.0332292
cg05609218	11	113776566	C11orf71;RBM7	Island	0.0103086	0.0109838	0.000548151	0.00982496	0.0107917	0.0106774	-0.000242125	0.244733
cg14982472	12	131001186	EP400	Island	0.0091267	0.00857765	-0.000597031	0.00982594	0.00958019	0.00915987	-0.000292127	0.252848
cg00144550	5	140698915	PCDHGA2;PCDHGA1;PCDHGA2	N_Shore	0.312712	0.297953	-0.0125086	0.00982668	0.315529	0.304624	-0.010043	0.0285527
cg25828350	21	44990488	NA	N_Shelf	0.889771	0.885077	-0.0077104	0.00982741	0.87398	0.875375	-0.000756564	0.820197
cg24225281	3	42820915	HIGD1A;HIGD1A;HIGD1A;HIGD1A	Island	0.0295143	0.031106	0.00150644	0.00983026	0.0299863	0.0294673	-0.000149681	0.787006
cg17483510	5	134209393	C5orf24;C5orf24	Island	0.010441	0.0113399	0.000676863	0.00983176	0.0110356	0.0106989	-0.000376837	0.173712
cg05036120	6	112999498	NA	NA	0.680967	0.67429	-0.014903	0.00983282	0.63821	0.640297	-0.00700755	0.239403
cg23980776	6	160131780	TCP1;TCP1;MRPL18	Island	0.00986728	0.0112814	0.00123615	0.00983312	0.0112211	0.0118867	0.000825363	0.104117
cg25883020	1	25045823	NA	N_Shore	0.677832	0.691597	0.015581	0.00983551	0.696311	0.712007	0.0179346	0.0021167
cg03401519	19	3432960	C19orf77	Island	0.746435	0.754811	0.00563674	0.00983612	0.740891	0.749911	0.00540774	0.0173087
cg01428071	1	12156439	TNFRSF1B	NA	0.716841	0.725039	0.00768881	0.00983831	0.735649	0.735771	0.000293863	0.9194
cg00157638	5	132100627	KIF3A	Island	0.0167557	0.0156853	-0.000986918	0.00983844	0.0154414	0.0149928	-0.00017139	0.644548
cg01013590	2	233112102	CHRNG	NA	0.809923	0.799101	-0.0102976	0.00983895	0.7973	0.794835	-0.000565231	0.8902
cg02141084	6	33365691	PFDN6;WDR46;WDR46	S_Shore	0.0193176	0.0211641	0.00120077	0.00983997	0.0209583	0.0216454	0.00167297	0.29438
cg10008120	19	49360959	ZNF226;ZNF226;ZNF226;ZNF226;ZNF226	NA	0.00607886	0.00568235	-0.000411028	0.00984015	0.00665662	0.00692764	0.000415119	0.395937
cg12757684	1	8199667	NA	N_Shore	0.523856	0.535496	0.00976593	0.00984066	0.532152	0.538585	0.00698025	0.0756038
cg02158565	13	29518147	NA	NA	0.928867	0.922377	-0.0050136	0.00984224	0.927216	0.926041	0.000926468	0.616902
cg26603598	22	38720699	FAM83F	Island	0.0242746	0.0261275	0.0016436	0.00984653	0.0254014	0.0263727	0.000694549	0.27945
cg10284973	10	118882201	VAX1	Island	0.0298299	0.0310068	0.00127863	0.00984738	0.0361334	0.0359193	0.000171395	0.779102
cg16485048	3	130080542	ACAD9	N_Shore	0.00870208	0.00815052	-0.000521996	0.00984744	0.0085417	0.0079673	-0.000411715	0.0341097
cg16001460	17	21219221	KCNJ12	N_Shore	0.963056	0.965174	0.00157524	0.00984787	0.962944	0.964848	0.00162412	0.00634938
cg10174585	11	19221010	NA	S_Shore	0.434504	0.443841	0.0106489	0.00984804	0.455901	0.45924	0.00617167	0.154682
cg26117025	6	31940152	NEU1;SLC44A4	S_Shore	0.325733	0.320561	-0.00671031	0.00984832	0.313017	0.311917	-0.00136804	0.609811
cg25330422	1	40687270	ZNF643	N_Shore	0.933428	0.939841	0.00481138	0.0098491	0.930778	0.938254	0.00582111	0.000232653
cg12946838	12	50059861	GALNT6	NA	0.944567	0.947901	0.00356875	0.00984948	0.945985	0.947851	0.00172132	0.210671
cg02149069	12	50585791	NA	N_Shore	0.882029	0.879178	-0.0064078	0.00985071	0.884279	0.879093	-0.00807202	0.000888662
cg13683440	9	5520115	PDCD1LG2	NA	0.0201364	0.0187692	-0.00142918	0.00985073	0.0210181	0.0192586	-0.00167397	0.00539941
cg10509607	1	210655018	TMEM206	S_Shore	0.00859418	0.00824441	-0.000477455	0.00985104	0.00844986	0.00845243	3.52249e-05	0.849151
cg23521468	4	54623576	CHIC2	N_Shore	0.184064	0.169183	-0.0105344	0.00985143	0.189936	0.175395	-0.0104657	0.0105518
cg16943053	8	67255116	NA	S_Shelf	0.656507	0.647173	-0.00860837	0.00985201	0.656297	0.641333	-0.0129869	0.00012
cg24472867	5	117397642	NA	NA	0.898049	0.89328	-0.00428196	0.00985668	0.894818	0.894269	-0.000336074	0.836044
cg08083041	12	45760066	AMIGO2;AMIGO2	Island	0.0139258	0.0121663	-0.00131663	0.0098601	0.0143653	0.0128212	-0.00137245	0.0325146
cg13891189	19	18763727	COMP	S_Shore	0.930911	0.934776	0.00364512	0.0098604	0.929497	0.934411	0.00403404	0.00231875
cg26479347	4	190366171	NA	NA	0.962765	0.965274	0.00179347	0.00986195	0.963666	0.96384	-0.000235169	0.71194
cg00101693	15	62903308	PIF1	Island	0.0327851	0.0266582	-0.0066407	0.00986309	0.0321125	0.0274975	-0.00539423	0.0349229
cg01333080	20	61590561	EEF1A2	Island	0.147873	0.153727	0.00524695	0.00986324	0.149604	0.155651	0.00426215	0.0227165
cg16060664	19	38867224	CHST8;CHST8;CHST8	Island	0.0136444	0.0128131	-0.000943423	0.0098651	0.0151808	0.0133426	-0.00172568	4.20801e-05
cg18982587	6	2819552	NA	N_Shore	0.863311	0.858849	-0.00777433	0.00986533	0.851391	0.852439	-0.00166815	0.630934
cg21235251	14	23712059	REC8;REC8	Island	0.743322	0.735206	-0.00934257	0.00986572	0.765324	0.751033	-0.0164186	1.34441e-06
cg11686214	11	70874239	NADSYN1	NA	0.906367	0.909584	0.00258262	0.00986723	0.909105	0.909899	0.000690782	0.456121
cg26631477	17	55510916	HEATR6	Island	0.00982206	0.0108721	0.000731951	0.00986786	0.0106743	0.0101792	-0.000658497	0.0189697
cg15887459	9	140037252	CACNA1B	Island	0.119681	0.101629	-0.0171602	0.00986942	0.123803	0.104703	-0.0189661	0.00309271
cg22001782	15	55456187	CGNL1	Island	0.0213154	0.0200524	-0.00122239	0.00986976	0.0212755	0.0209605	-0.000218991	0.634192
cg26131026	14	23008664	NGDN;NGDN	NA	0.016624	0.0160047	-0.000951385	0.00987281	0.0165545	0.0163164	-0.000118901	0.748351
cg20699737	4	7991028	AFAP1;AFAP1	N_Shore	0.394183	0.38554	-0.0128035	0.00987323	0.371376	0.363707	-0.0134364	0.00734804
cg27200257	4	26101061	CCKAR;CCKAR	NA	0.94586	0.949784	0.00232686	0.0098734	0.947394	0.951155	0.00259639	0.00535032
cg23543615	10	73329320	NA	NA	0.0246138	0.024292	-0.0011409	0.0098754	0.0249844	0.0253052	6.2301e-06	0.989111
cg09041483	12	34439197	NA	NA	0.619778	0.634093	0.0138308	0.00987647	0.623114	0.632256	0.00788877	0.138699
cg07725829	5	176105524	NA	S_Shelf	0.368217	0.355321	-0.0104443	0.0098768	0.397364	0.378966	-0.0161405	0.000102592
cg04910591	3	140035581	NA	N_Shore	0.00524877	0.00487311	-0.000311853	0.00987909	0.00567323	0.00512938	-0.000374425	0.00515215
cg05552534	17	9803488	GAS7;GAS7;GAS7;GAS7;GAS7	NA	0.0247424	0.0230188	-0.00193422	0.00988349	0.0276847	0.0253331	-0.00197186	0.0204789
cg23435821	2	152512353	CACNB4;CACNB4;CACNB4;CACNB4	NA	0.272383	0.282645	0.0139031	0.00988528	0.284871	0.288585	0.00779359	0.137868
cg05297121	2	66651654	MEIS1	NA	0.973337	0.970528	-0.0023634	0.00988653	0.971165	0.970919	0.000121347	0.894731
cg19184771	8	72916826	MSC	Island	0.395463	0.414919	0.0156725	0.00988769	0.386502	0.410109	0.0192355	0.000622703
cg18687314	7	811573	NA	NA	0.754952	0.76656	0.0124848	0.00988977	0.770303	0.778454	0.00813645	0.0668839
cg25408497	1	31427379	NKAIN1	Island	0.18039	0.167439	-0.013772	0.00989077	0.184819	0.172747	-0.0127474	0.0156226
cg02982753	19	61040554	NLRP11;NLRP4	NA	0.791188	0.802073	0.00891647	0.00989095	0.775717	0.787922	0.0123943	0.000792774
cg05166316	1	6217355	ICMT	N_Shore	0.70759	0.702179	-0.0132173	0.00989469	0.676396	0.683613	-0.00067493	0.895344
cg02289321	15	21442282	MAGEL2	NA	0.950694	0.948524	-0.00252985	0.00989617	0.949522	0.947823	-0.00179658	0.060247
cg00819619	5	112798426	TSSK1B;MCC	NA	0.95554	0.957799	0.0018819	0.00989732	0.956859	0.957552	0.00034546	0.641559
cg21412992	2	16264204	NA	NA	0.938105	0.940774	0.00235393	0.0098975	0.939785	0.93982	-5.93975e-05	0.947657
cg13816466	14	73128154	ACOT4	Island	0.0444139	0.0472712	0.0022904	0.00989771	0.0447336	0.0471732	0.00222711	0.0219115
cg06017847	15	55059733	TCF12;TCF12;TCF12;TCF12	NA	0.73776	0.726035	-0.01028	0.00989834	0.742767	0.726646	-0.0131661	0.00171045
cg02323699	4	154294187	TRIM2	Island	0.109688	0.106249	-0.00350108	0.00989856	0.110014	0.107749	-0.00132467	0.306748
cg20023259	12	52690582	HOXC8	S_Shore	0.231068	0.238284	0.0114398	0.00989968	0.257693	0.263704	0.0104484	0.0169813
cg03984859	17	7125794	SLC2A4;SLC2A4	Island	0.0136608	0.0126673	-0.00109234	0.00990147	0.0145694	0.0137447	-0.000829403	0.0485008
cg13266631	1	20672386	NA	NA	0.0796515	0.0844477	0.00506724	0.00990275	0.088521	0.0918805	0.00326916	0.121319
cg18236477	20	35582645	BLCAP;BLCAP;BLCAP;BLCAP;NNAT;NNAT;BLCAP	Island	0.418207	0.414569	-0.00939273	0.00990397	0.405922	0.401427	-0.0104375	0.00275046
cg08133937	1	176329061	LOC100302401;RASAL2	N_Shore	0.0212875	0.0199465	-0.00165021	0.0099043	0.0199964	0.0187529	-0.00153577	0.00213676
cg23980915	8	93711588	NA	NA	0.010432	0.00987385	-0.00069038	0.00990442	0.0105983	0.0102274	-0.000228881	0.409713
cg14570506	13	20613145	SAP18	S_Shore	0.0224676	0.0250947	0.00184197	0.00990473	0.0239111	0.0241744	-8.90107e-05	0.893716
cg10191399	7	3308401	SDK1	S_Shore	0.0348168	0.0334768	-0.00165494	0.00990662	0.0363334	0.0340841	-0.00224027	0.000666736
cg01986131	14	46380127	MDGA2;MDGA2	NA	0.937479	0.936287	-0.00299773	0.00990762	0.934145	0.933405	-0.00223699	0.0611124
cg22628926	15	49174943	TNFAIP8L3	Island	0.0441178	0.0474164	0.00213292	0.00990953	0.0451209	0.0455982	-3.30862e-05	0.965192
cg02130453	2	74211035	NA	N_Shore	0.542085	0.576297	0.0299671	0.00990971	0.527882	0.560802	0.0302384	0.00887756
cg08038074	13	43351233	CCDC122;C13orf31;C13orf31	Island	0.00925297	0.0100825	0.000586458	0.00990995	0.0100453	0.00990741	-0.000189101	0.421328
cg18023598	17	78218307	RAB40B	S_Shelf	0.924403	0.927736	0.00238252	0.00991043	0.926282	0.926569	-0.000184811	0.840671
cg22824651	19	16297122	KLF2	Island	0.0457884	0.0441292	-0.0017091	0.0099106	0.0495723	0.0490069	-0.000891131	0.23052
cg26899718	13	113369699	GRK1;GRK1	NA	0.865571	0.871332	0.00469312	0.00991096	0.866721	0.871581	0.00469404	0.00541224
cg06609427	5	140454585	PCDHB2	N_Shore	0.389946	0.376333	-0.0107174	0.00991193	0.391352	0.377249	-0.0122175	0.00325861
cg01906055	9	99002986	ZNF322B	S_Shore	0.633949	0.633723	-0.0120707	0.00991421	0.634016	0.637542	-0.00296111	0.539247
cg10361167	6	34102241	GRM4	N_Shore	0.888953	0.893422	0.00386417	0.00991426	0.894696	0.893348	-0.00117153	0.430409
cg15685006	15	87114186	NA	Island	0.0444881	0.0466775	0.00257425	0.00991537	0.0461021	0.0493132	0.00432362	2.90087e-05
cg07266404	11	11941475	DKK3;DKK3;DKK3	NA	0.79295	0.782689	-0.00934761	0.00991598	0.79279	0.7803	-0.012594	0.000558487
cg07516307	2	43919075	ABCG5;ABCG8	NA	0.947335	0.949978	0.00212717	0.00991627	0.947478	0.948681	0.000788631	0.35436
cg04376360	2	237079770	IQCA1	N_Shore	0.907517	0.913831	0.00477407	0.00991663	0.910407	0.914363	0.00331307	0.0644809
ch.11.967412F	1	56764960	PPAP2B;PPAP2B	NA	0.422112	0.4107	-0.0148315	0.00991754	0.395172	0.396389	-0.00714107	0.214565
cg06647844	5	21495557	LOC728411;LOC728411;LOC728411	Island	0.0123702	0.0117511	-0.00066973	0.00991874	0.0129057	0.0122918	-0.000484728	0.0581157
cg07020596	12	123569171	NCOR2;NCOR2	Island	0.220137	0.213704	-0.00758145	0.00991927	0.190656	0.190818	-0.00282763	0.286731
cg25498326	14	74811486	NA	N_Shore	0.0179905	0.0165762	-0.00165908	0.00991955	0.0184387	0.0163747	-0.00208215	0.00014352
cg05787193	4	158216529	GLRB;GLRB;GLRB	N_Shore	0.544559	0.539214	-0.00824735	0.00992078	0.544971	0.540791	-0.00681401	0.0348884
cg03422895	20	19139145	NA	N_Shore	0.698935	0.695133	-0.0108748	0.00992278	0.653231	0.652472	-0.0080831	0.0674898
cg14579957	16	28457770	NUPR1;NUPR1;NUPR1;NUPR1	NA	0.470785	0.465422	-0.0100826	0.00992331	0.450256	0.448252	-0.00666611	0.0744665
cg17226584	2	242626377	NA	NA	0.774954	0.785102	0.00774155	0.00992337	0.772858	0.781357	0.0067453	0.0215657
cg10205151	17	76870739	SLC38A10;SLC38A10	Island	0.976629	0.975268	-0.00128158	0.00992391	0.975503	0.975369	-0.000126042	0.813018
cg08987892	17	14763312	NA	NA	0.956749	0.958917	0.0018472	0.00992569	0.958631	0.958201	-0.000711121	0.318245
cg07739927	20	25629052	NA	S_Shelf	0.786361	0.779644	-0.0100855	0.00992635	0.78279	0.777765	-0.00387125	0.352193
cg24776411	8	59568173	CYP7A1	NA	0.803818	0.794762	-0.0116494	0.00992662	0.773343	0.771077	-0.00479542	0.339335
cg14267542	6	154889655	NA	NA	0.887636	0.878067	-0.00825486	0.00992716	0.88164	0.879968	0.00139329	0.676289
cg04659961	9	32773516	TMEM215;TMEM215	Island	0.0165478	0.0156717	-0.000882934	0.00992799	0.0170622	0.0164856	-0.000432228	0.218794
cg16449243	6	56926438	BEND6;DST	N_Shore	0.041608	0.0437394	0.00471014	0.00992892	0.0521636	0.0487715	-0.00103241	0.643995
cg22376661	12	68039873	YEATS4;YEATS4	Island	0.010311	0.00960003	-0.000612628	0.009931	0.0102501	0.00994249	-0.000179146	0.443868
cg18405786	8	1802364	ARHGEF10	NA	0.966849	0.968581	0.00198486	0.00993174	0.967613	0.969112	0.00145286	0.0292188
cg10480461	8	131444024	ASAP1	S_Shelf	0.942349	0.938152	-0.00453459	0.0099327	0.936772	0.936179	-0.00157805	0.420488
cg19446990	12	101875985	ASCL1;ASCL1	Island	0.0155677	0.0136776	-0.00195824	0.00993742	0.0161703	0.0142145	-0.00179156	0.0135461
cg12905261	2	168731818	STK39	NA	0.935884	0.932955	-0.0034145	0.00993759	0.934482	0.932687	-0.00221994	0.108735
cg19046959	1	11637311	FBXO2;FBXO44;FBXO2;FBXO44;FBXO44;FBXO44	Island	0.0556058	0.0590288	0.00332904	0.00993907	0.0601074	0.0579382	-0.00217131	0.124381
cg24796471	9	36809790	NA	NA	0.85059	0.857517	0.00482322	0.00993917	0.852112	0.856352	0.00259046	0.181871
cg24180621	17	24968711	CORO6	Island	0.127559	0.13101	0.00607778	0.00993983	0.143654	0.145226	0.00350858	0.183845
cg25691763	12	49706741	SLC11A2	S_Shore	0.0210462	0.0193386	-0.00158795	0.00994016	0.0232926	0.0210495	-0.00104039	0.113886
cg02805106	12	65640902	NA	NA	0.84463	0.838499	-0.00869113	0.00994105	0.821624	0.82342	-0.00269279	0.458041
cg26623753	18	53440378	NARS	Island	0.00504577	0.00477164	-0.000321886	0.00994114	0.00518143	0.00496712	-0.000182514	0.148141
cg12180703	6	32253354	RNF5P1;RNF5;AGPAT1;AGPAT1	NA	0.00889131	0.00611903	-0.0025618	0.00994184	0.00917277	0.00626191	-0.00280896	0.00258139
cg12934934	11	64706454	CAPN1	N_Shore	0.069988	0.0653538	-0.00542865	0.00994218	0.0568042	0.05314	-0.00432947	0.0148576
cg26768558	12	113331426	TBX5;TBX5	Island	0.0190453	0.0172504	-0.00135528	0.00994267	0.0189567	0.0170843	-0.00130423	0.0356656
cg15712057	3	185927640	NA	NA	0.960342	0.958795	-0.0019727	0.00994344	0.959319	0.959274	-0.000361973	0.644262
cg05132821	7	115926603	CAV2;CAV2	N_Shore	0.455501	0.46995	0.0104416	0.0099445	0.429865	0.448503	0.0127998	0.00167658
cg14795047	1	84822136	NA	NA	0.920632	0.922898	0.00260067	0.00994557	0.924423	0.9231	-0.00143508	0.17289
cg09074260	19	18090454	MAST3	S_Shore	0.146787	0.141267	-0.00636791	0.0099467	0.133368	0.130824	-0.00350915	0.13757
cg04542433	1	147461134	NA	NA	0.152476	0.158454	0.00581241	0.00994966	0.152372	0.157037	0.00500117	0.0220707
cg18465515	1	228629324	NA	Island	0.161347	0.169388	0.00883748	0.00995011	0.162216	0.175146	0.0140362	5.10242e-05
cg01401641	5	55153722	NA	Island	0.0592474	0.066987	0.00802192	0.00995048	0.0696005	0.0788592	0.00937189	0.00427296
cg25230111	14	102757333	NA	S_Shore	0.150774	0.179429	0.0254621	0.009951	0.156104	0.184799	0.0300714	0.00258198
cg23344935	9	97531414	NA	Island	0.863538	0.860997	-0.00487973	0.00995292	0.862733	0.859704	-0.00404703	0.0437469
cg17035770	14	54310002	SAMD4A;SAMD4A;SAMD4A	NA	0.0191038	0.0183077	-0.00102874	0.00995357	0.0194114	0.0185812	-0.000357314	0.375839
cg26252703	7	44612466	OGDH;OGDH;OGDH	N_Shore	0.00492345	0.00462014	-0.000284875	0.00995447	0.00518685	0.00481756	-0.000244714	0.0462058
cg02192673	2	28404035	BRE;BRE;BRE;BRE;BRE	NA	0.927385	0.925812	-0.0049184	0.00995575	0.921417	0.917103	-0.00768128	7.73854e-05
cg19790626	6	132271039	NA	NA	0.451408	0.437281	-0.0112506	0.00995602	0.46311	0.443057	-0.0157173	0.000221171
cg25478603	6	41502434	NA	N_Shore	0.154684	0.161499	0.0105802	0.00995656	0.172608	0.175087	0.00834954	0.0548477
cg06761850	4	103701093	NFKB1;NFKB1	NA	0.91462	0.920529	0.00483836	0.00995697	0.91403	0.920194	0.00526613	0.00633782
cg02260587	15	65903559	LBXCOR1	Island	0.111788	0.105535	-0.00484469	0.0099576	0.120679	0.1158	-0.00305028	0.120876
cg23174481	7	25857333	NA	N_Shore	0.935603	0.928976	-0.00655321	0.00996008	0.935168	0.92922	-0.00552194	0.023628
cg18064219	16	992757	NA	NA	0.771005	0.763822	-0.0123272	0.00996024	0.745375	0.741728	-0.00993094	0.0361121
cg01077267	15	73447833	MAN2C1	Island	0.00428044	0.00374273	-0.000402862	0.00996214	0.00458849	0.00405435	-0.000285836	0.432437
cg09975715	1	44338838	NA	N_Shelf	0.938738	0.93278	-0.00494667	0.0099622	0.93519	0.933245	-0.00102282	0.615986
cg10902549	17	697516	NXN	NA	0.709428	0.697073	-0.01254	0.00996425	0.711892	0.691525	-0.0185627	0.000241215
cg00557996	7	93358119	TFPI2	Island	0.0106599	0.0101626	-0.000573469	0.00996611	0.0107715	0.0105354	-5.67863e-05	0.803642
cg21919136	7	612322	PRKAR1B;PRKAR1B;PRKAR1B;PRKAR1B;PRKAR1B;PRKAR1B	S_Shore	0.541282	0.523499	-0.0148394	0.00996719	0.549277	0.530122	-0.0160031	0.00728811
cg09429153	2	240911062	NA	Island	0.798116	0.806594	0.00637365	0.00996763	0.802155	0.806981	0.00345927	0.183791
cg20098886	10	47977340	ZNF488	S_Shelf	0.972519	0.97432	0.00138466	0.00996889	0.972449	0.972921	0.000309087	0.560904
cg18920368	8	38154158	LSM1;BAG4	S_Shore	0.00969004	0.00900878	-0.00066673	0.00996975	0.00961327	0.0088587	-0.00051523	0.0169597
cg22701603	4	61750780	NA	Island	0.00586342	0.00554067	-0.000347072	0.00996994	0.00597924	0.00549259	-0.000402737	0.00204183
cg09025625	6	68652146	NA	NA	0.893894	0.897211	0.00318518	0.00997036	0.895153	0.896787	0.00149047	0.229378
cg06022113	11	63808275	GPR137;BAD;BAD;GPR137	N_Shore	0.0252824	0.0230951	-0.00208342	0.0099706	0.0229411	0.0215642	-0.000656308	0.323386
cg21444639	15	61121408	TPM1;TPM1;TPM1;TPM1;TPM1;TPM1	Island	0.0276065	0.0292501	0.00162935	0.0099708	0.0307739	0.0316793	0.00095189	0.182747
cg05984290	3	50622378	CISH;CISH	N_Shore	0.954117	0.952337	-0.00241026	0.00997129	0.953784	0.950299	-0.00415528	1.34706e-05
cg21163444	10	111956084	MXI1	N_Shore	0.521608	0.505847	-0.0168742	0.0099713	0.523412	0.504654	-0.0215897	0.00122596
cg12637085	7	154710244	NA	NA	0.206218	0.214326	0.0103191	0.00997243	0.22571	0.230742	0.0109034	0.00842242
cg24212517	3	64228843	NA	Island	0.292313	0.30144	0.00710897	0.00997257	0.285371	0.29668	0.00801104	0.00234439
cg05225461	4	155883139	LRAT	N_Shore	0.0477396	0.0444027	-0.00352941	0.00997302	0.0472534	0.0408174	-0.00570071	5.1545e-06
cg11625451	19	47134070	NA	N_Shore	0.380661	0.390655	0.0123006	0.00997346	0.374994	0.385154	0.0100645	0.0352125
cg02930876	8	125700432	MTSS1	NA	0.935263	0.931799	-0.00557029	0.00997408	0.922732	0.925458	-0.000608441	0.805631
cg09143713	16	1761560	NME3;NME3	Island	0.00584731	0.00552414	-0.000326838	0.00997436	0.00588298	0.00561476	-0.000237123	0.0830973
cg09068031	10	135121042	LOC619207	Island	0.918733	0.9223	0.00269764	0.00997488	0.917751	0.920183	0.0011671	0.321392
cg22716773	17	58864801	CYB561;CYB561;CYB561	N_Shore	0.631164	0.639738	0.0105715	0.00997522	0.644278	0.643945	0.00176345	0.659544
cg19054815	18	7221534	LRRC30	NA	0.889457	0.89389	0.0035299	0.00997597	0.890154	0.892482	0.00119175	0.369416
cg11717054	13	109117563	NA	NA	0.139206	0.125936	-0.0145575	0.00997798	0.131937	0.128311	-0.00605253	0.267766
cg19718359	6	16521603	ATXN1;ATXN1	NA	0.783397	0.805816	0.017954	0.00998044	NA	NA	NA	NA
cg05092310	13	99182505	CLYBL	NA	0.897729	0.885962	-0.00825012	0.00998132	0.890845	0.885565	-0.00233739	0.523536
cg01343344	1	175492153	FAM5B	NA	0.303397	0.309494	0.00920755	0.00998175	0.332023	0.336782	0.00797579	0.0239959
cg25032096	19	55988761	ACPT	S_Shore	0.769059	0.776573	0.00549499	0.00998318	0.767364	0.773695	0.00433365	0.0575793
cg15989091	15	41879898	SERINC4;C15orf63	N_Shore	0.139042	0.143127	0.00579772	0.0099851	0.154669	0.160005	0.0083247	0.000350051
cg14076729	1	102085259	OLFM3	NA	0.283226	0.296425	0.0166536	0.00998696	0.297019	0.305479	0.00953839	0.141566
cg10262997	19	60360424	TNNI3	S_Shore	0.400931	0.37877	-0.0317238	0.00998722	0.388291	0.373253	-0.0246312	0.0340116
cg00341387	6	1426523	NA	NA	0.935529	0.938411	0.00286138	0.00998753	0.933467	0.935595	0.00184716	0.100176
cg14245356	11	62330420	NXF1;NXF1	S_Shore	0.539464	0.534753	-0.00897749	0.00998786	0.531824	0.531873	-0.00421762	0.228535
cg15451100	13	106017896	ARGLU1	N_Shore	0.032503	0.03476	0.00184267	0.00999216	0.0338794	0.0343076	-2.07377e-05	0.977493
cg15831032	16	67930999	COG8;NIP7;COG8	Island	0.00756443	0.00716007	-0.00041368	0.00999332	0.00726037	0.00728316	0.000102169	0.554837
cg05168453	21	44953336	C21orf29	N_Shore	0.176422	0.184499	0.00971253	0.00999463	0.194255	0.199092	0.00875172	0.024437
cg03743580	16	73576868	WDR59	S_Shore	0.127222	0.133722	0.0059544	0.00999492	0.130311	0.138721	0.00728306	0.0016177
cg13899935	3	101536964	NIT2	S_Shore	0.740831	0.733431	-0.0117586	0.00999578	0.695991	0.691233	-0.00986892	0.0560405
cg03610227	10	104377253	SUFU	NA	0.509537	0.505001	-0.0104106	0.00999739	0.488116	0.487977	-0.00773685	0.064346
cg11434976	5	1160148	SLC12A7	N_Shore	0.616937	0.636027	0.0195657	0.00999781	0.63667	0.647159	0.012037	0.104744
cg23188430	2	131628911	NA	NA	0.882348	0.888217	0.00420815	0.00999837	0.877809	0.884862	0.00573392	0.000288405
cg15123519	22	18116671	NA	NA	0.867467	0.872312	0.00534025	0.00999933	0.875964	0.876231	0.000954547	0.639081
cg06126743	14	102659948	NA	Island	0.032063	0.0340864	0.00309993	0.00999991	0.0328227	0.0347179	0.00358172	0.00824482
cg23972767	3	8518732	LMCD1	S_Shore	0.444383	0.455055	0.0122045	0.0100001	0.437598	0.453911	0.0153896	0.0012599
cg06326072	1	21212566	EIF4G3	NA	0.86368	0.859334	-0.00735743	0.0100015	0.851559	0.847442	-0.00650527	0.0224439
cg09664684	5	176761955	F12	Island	0.705536	0.720013	0.0094645	0.0100025	0.681968	0.697151	0.0102316	0.0098501
cg11509669	1	158655728	VANGL2	Island	0.944959	0.94696	0.00201957	0.010003	0.945909	0.946762	0.00081265	0.317491
cg04594291	11	396492	SIGIRR;SIGIRR;SIGIRR	Island	0.820162	0.809439	-0.0118343	0.0100045	0.789269	0.785213	-0.00726327	0.142477
cg19886951	5	140461125	PCDHB3	N_Shore	0.309373	0.288867	-0.0173202	0.0100045	0.31966	0.293508	-0.0249649	0.00018297
cg21550248	1	17088788	NA	S_Shore	0.376046	0.387011	0.0123495	0.0100048	0.395294	0.409014	0.0135789	0.0048281
cg18954388	15	68477115	NA	NA	0.895136	0.885437	-0.00833413	0.0100049	0.888145	0.884022	-0.00293379	0.391752
cg10635443	9	128241266	FAM125B	NA	0.930409	0.934626	0.00355774	0.010005	0.927531	0.930857	0.00234214	0.109197
cg14361895	12	119137097	PXN;PXN;PXN	S_Shore	0.95618	0.959327	0.00195818	0.010006	0.956793	0.958009	0.000656335	0.505142
cg04370442	12	115404354	NA	NA	0.941399	0.948827	0.00597461	0.0100065	0.944626	0.949259	0.00331233	0.159041
cg19551082	12	2193396	CACNA1C;CACNA1C;CACNA1C;CACNA1C;CACNA1C;CACNA1C;CACNA1C;CACNA1C;CACNA1C;CACNA1C;CACNA1C;CACNA1C;CACNA1C;CACNA1C;CACNA1C;CACNA1C;CACNA1C;CACNA1C;CACNA1C;CACNA1C;CACNA1C;CACNA1C;CACNA1C	NA	0.427198	0.438023	0.0149794	0.0100072	0.454097	0.455361	0.00673768	0.255924
cg25248750	7	127536699	NA	S_Shore	0.69266	0.707861	0.0150604	0.0100075	0.694196	0.709283	0.0146361	0.00895128
cg18279150	6	166717110	BRP44L	Island	0.0196415	0.0190854	-0.000953451	0.0100084	0.0201282	0.0194378	-0.00065375	0.0801137
cg02494703	1	199975555	NAV1;NAV1	Island	0.0353788	0.0331554	-0.00238664	0.0100086	0.035864	0.0337682	-0.0020368	0.015444
cg22147143	11	64637202	TM7SF2	S_Shore	0.00735075	0.00701205	-0.000464271	0.0100088	0.00758878	0.00751486	-3.90053e-05	0.825143
cg12066803	5	52441643	MOCS2;MOCS2	S_Shore	0.0376725	0.0437849	0.00661021	0.0100097	0.036141	0.0402281	0.00497021	0.0241342
cg12847502	21	34820587	RCAN1;RCAN1;RCAN1	NA	0.609712	0.600429	-0.0122765	0.0100123	0.577791	0.581154	-0.00204481	0.678674
cg09414983	10	134703171	NA	Island	0.601553	0.618581	0.0113693	0.0100132	0.586174	0.605651	0.0130264	0.00315295
cg10818386	11	76226555	NA	NA	0.896204	0.891061	-0.0069051	0.0100132	0.880434	0.879033	-0.00416159	0.177811
cg04521626	8	117847669	UTP23	Island	0.0124485	0.0117315	-0.000794583	0.0100136	0.0124889	0.0119317	-0.000306853	0.32841
ch.1.3259774R	11	1947641	NA	Island	0.300753	0.313898	0.0106868	0.0100158	0.299742	0.3122	0.010199	0.010698
cg06411479	1	50665814	NA	Island	0.226255	0.217844	-0.00765855	0.0100184	0.234613	0.22136	-0.0129514	5.45598e-05
cg11212329	2	10605551	NA	NA	0.337801	0.347605	0.0123369	0.0100185	0.364944	0.365103	0.00553121	0.254532
cg07532072	13	27389540	NA	Island	0.052866	0.0566724	0.00275409	0.0100191	0.0582935	0.0594233	0.000733323	0.547252
cg17595386	13	100903130	ITGBL1;ITGBL1	N_Shore	0.636788	0.649206	0.00899126	0.0100197	0.6241	0.631771	0.00453635	0.18799
cg14412891	14	91658117	NDUFB1;CPSF2;CPSF2	Island	0.0518058	0.0536519	0.00289486	0.0100209	0.0519914	0.0526564	0.00249611	0.0213653
cg19988235	4	915410	GAK;TMEM175	N_Shore	0.0455906	0.0498468	0.0028772	0.0100219	0.0478455	0.0474257	-0.0011431	0.266714
cg06598591	10	724399	DIP2C	N_Shore	0.100428	0.107401	0.00459919	0.0100233	0.100754	0.107331	0.00474291	0.00537354
cg08101264	12	75266485	BBS10	S_Shore	0.0113299	0.0105754	-0.000678325	0.0100233	0.0118378	0.0111178	-0.000382976	0.20144
cg17507671	3	72211076	NA	NA	0.529436	0.540012	0.014889	0.0100239	0.50234	0.506448	0.00943552	0.122564
cg25583174	5	159351046	NA	S_Shelf	0.925122	0.928808	0.00247752	0.0100243	0.926131	0.927539	0.000341726	0.722927
cg14149623	14	86323149	NA	NA	0.96535	0.961526	-0.00319128	0.0100248	0.963862	0.96122	-0.00187356	0.121222
cg08766770	16	2808002	PRSS21;PRSS21;PRSS21	Island	0.914475	0.912674	-0.0048497	0.0100251	0.906565	0.908963	-0.000136299	0.944936
cg09219813	4	137381452	NA	NA	0.0331942	0.0317676	-0.00181383	0.0100251	0.0340556	0.0319851	-0.00174752	0.0122094
cg21758133	1	204086115	PM20D1	S_Shore	0.441099	0.466412	0.0339504	0.0100253	0.457997	0.477517	0.0252811	0.0453018
cg19749916	5	112286548	REEP5	S_Shore	0.336493	0.325056	-0.00959549	0.0100262	0.34381	0.336638	-0.00558433	0.127691
cg03202804	6	88469501	AKIRIN2	S_Shore	0.93079	0.92476	-0.00653701	0.0100269	0.922318	0.923555	0.000567592	0.828241
cg02175321	1	18830954	PAX7;PAX7;PAX7	Island	0.0150589	0.0157627	0.000648114	0.0100272	0.0168732	0.0173859	0.000715437	0.0164657
cg06946880	20	34358550	NA	Island	0.0985142	0.101263	0.00292186	0.010028	0.108309	0.109416	0.00231088	0.0533404
cg23025942	4	52613246	SPATA18	S_Shore	0.0819902	0.0919229	0.0081327	0.0100282	0.0744306	0.0850367	0.0084577	0.00415716
cg07629355	2	164779228	NA	NA	0.953519	0.948429	-0.0042911	0.0100288	0.950286	0.948479	-0.000940594	0.590588
cg16305345	13	45324000	SIAH3	NA	0.100492	0.108424	0.00784583	0.010029	0.0930607	0.0991339	0.00675151	0.0190726
cg17469356	19	2224050	OAZ1	Island	0.543308	0.528189	-0.0167602	0.0100343	0.555942	0.545252	-0.00963178	0.130151
cg18458026	5	89806333	MBLAC2;MBLAC2;POLR3G	Island	0.00421846	0.00372689	-0.000413056	0.0100348	0.00466565	0.00398369	-0.000501105	0.143368
cg23420286	10	90702458	ACTA2;ACTA2	NA	0.886238	0.884381	-0.00777728	0.0100364	0.863409	0.859697	-0.0100592	0.0020229
cg11979779	8	145503197	HSF1	NA	0.942615	0.946305	0.00276927	0.0100369	0.944282	0.945617	9.33175e-05	0.939261
ch.2.85209317F	1	100660587	CDC14A;CDC14A;CDC14A	NA	0.923107	0.921109	-0.00518542	0.0100378	0.913363	0.910381	-0.00608999	0.00381363
cg13060154	3	122794854	FBXO40	NA	0.428411	0.437593	0.00755338	0.0100386	0.431349	0.443849	0.010207	0.000528079
cg11466935	8	77780940	ZFHX4	NA	0.91311	0.917049	0.00341359	0.0100391	0.915821	0.916619	0.00107725	0.421936
cg04371130	15	42815375	TRIM69;TRIM69	NA	0.718885	0.727284	0.0100112	0.0100409	0.742943	0.747376	0.00640774	0.0972906
cg18136062	1	149385040	SEMA6C	Island	0.00647478	0.00599793	-0.000531704	0.0100423	0.0065466	0.00621466	-0.000170072	0.333745
cg00667937	4	82569907	RASGEF1B	NA	0.863797	0.85902	-0.0061655	0.0100428	0.860315	0.856207	-0.00394277	0.0927513
cg14950747	1	45861611	CCDC17	Island	0.515417	0.534393	0.0155862	0.0100431	0.491667	0.510392	0.0133588	0.0302264
cg06688763	16	10945666	CLEC16A	Island	0.00756638	0.00703721	-0.000633548	0.0100435	0.0078818	0.00735883	-0.000449728	0.0561736
cg15010396	12	116021647	TESC;TESC;TESC	Island	0.00562501	0.00496738	-0.000478875	0.0100451	0.00602774	0.00516267	-0.000650465	0.0574405
cg07891434	5	140032885	DND1	Island	0.707886	0.725577	0.0147423	0.010048	0.726083	0.745083	0.0163099	0.0049295
cg26253581	19	55743702	LRRC4B	Island	0.793479	0.803443	0.00709438	0.0100482	0.779386	0.792828	0.00952717	0.00101468
cg25390165	8	54921489	NA	S_Shelf	0.751666	0.761114	0.0110356	0.0100483	0.760533	0.763558	0.00450443	0.291407
cg13967414	6	32172131	TNXB	Island	0.666364	0.652986	-0.0148349	0.01005	0.65916	0.64566	-0.0157445	0.00761175
cg02568716	16	29942302	C16orf92;C16orf92	S_Shore	0.906367	0.912155	0.0036394	0.010052	0.900058	0.905605	0.00319481	0.0334387
cg15871086	9	139466720	NELF;NELF;NELF;NELF	N_Shore	0.798031	0.806844	0.00861779	0.0100525	0.81543	0.815401	0.000536062	0.867766
cg21603914	2	239978605	HDAC4	NA	0.971016	0.972248	0.00132785	0.0100531	0.971278	0.970889	-0.000479839	0.434412
cg07824182	11	121535286	LOC399959	NA	0.505553	0.483219	-0.027005	0.0100532	0.439339	0.426107	-0.0177265	0.0878677
cg01320780	13	41536875	DGKH;DGKH	NA	0.975792	0.972881	-0.00237014	0.0100536	0.97352	0.972741	-0.000326802	0.743029
cg21706343	6	53037610	FBXO9;FBXO9	N_Shore	0.00724906	0.0065961	-0.000598522	0.0100539	0.0079049	0.00696632	-0.0006906	0.150228
cg16727923	5	148693299	AFAP1L1;AFAP1L1	NA	0.93967	0.942751	0.00307461	0.0100568	0.939051	0.941752	0.00257963	0.0616153
cg01908177	4	57599089	IGFBP7	NA	0.323228	0.309821	-0.0159547	0.0100576	0.326716	0.337002	0.00486247	0.458101
cg01307174	16	84403437	NA	S_Shore	0.39139	0.406336	0.0100032	0.0100583	0.380645	0.394576	0.0098627	0.0178478
cg02117656	1	246169465	OR2L13	S_Shelf	0.959368	0.956139	-0.00362349	0.0100591	0.956851	0.956476	-0.00119782	0.421187
cg19904411	16	3254929	NA	S_Shore	0.0394435	0.0344066	-0.00389028	0.0100591	0.0516904	0.0440424	-0.00564389	0.00155159
cg13686307	11	62295397	TAF6L	N_Shore	0.00827006	0.0078774	-0.000491747	0.0100593	0.00825782	0.00800972	-0.000300082	0.111033
cg14568196	3	127719432	UROC1;UROC1	NA	0.967807	0.969359	0.00137437	0.0100602	0.968457	0.968306	-0.000162802	0.774593
cg02238549	12	2825555	NA	NA	0.406973	0.419462	0.0111369	0.010062	0.461392	0.466903	0.00347205	0.401936
cg09802818	2	232235509	NA	Island	0.0268239	0.0288062	0.00186472	0.0100624	0.0321713	0.0317588	0.000162939	0.864049
cg02947253	17	52838843	MSI2;MSI2	NA	0.899801	0.897273	-0.00603233	0.0100632	0.884396	0.883145	-0.00550275	0.0323335
cg24921943	15	22993479	NA	NA	0.852226	0.86059	0.00755779	0.0100633	0.85094	0.855162	0.00373589	0.202787
cg19824180	19	14108374	ASF1B;ASF1B	Island	0.0114113	0.0107018	-0.000639803	0.0100639	0.0113703	0.0110721	-0.0002083	0.447398
cg23598562	2	122229519	TSN	Island	0.0665552	0.0637025	-0.00258216	0.0100645	0.0662263	0.0635468	-0.00219607	0.0345342
cg01101865	16	56592899	C16orf57	Island	0.0141927	0.0133037	-0.000846099	0.0100649	0.0137794	0.0131711	-0.000480443	0.131348
cg13341654	5	131653140	NA	N_Shelf	0.88581	0.888698	0.00411223	0.0100662	0.88316	0.88365	0.00443922	0.0140186
cg13397365	4	152762970	FAM160A1	NA	0.694127	0.703126	0.00783672	0.0100666	0.702694	0.712059	0.00714513	0.0170068
cg06063171	9	36716501	NA	NA	0.921997	0.927409	0.00390492	0.0100677	0.92029	0.926309	0.00384769	0.00956388
cg21767952	10	116277239	ABLIM1;ABLIM1;ABLIM1;ABLIM1	NA	0.217641	0.211294	-0.00965182	0.0100679	0.208202	0.212544	0.00114551	0.76285
cg16852115	1	1041957	C1orf159	Island	0.00824068	0.00896549	0.00050192	0.0100702	0.00893972	0.00853974	-0.000523387	0.0108371
cg07565228	4	3704154	NA	NA	0.87382	0.878492	0.00432027	0.0100706	0.874326	0.879573	0.00476198	0.00297152
cg14271499	6	32692871	NA	NA	0.903883	0.892748	-0.0122018	0.0100713	0.900145	0.89021	-0.00986256	0.0420768
cg26247215	19	38867087	CHST8;CHST8;CHST8	N_Shore	0.049828	0.046743	-0.00296728	0.0100719	0.0513859	0.0504023	-0.00103899	0.351387
cg18522740	6	32740837	HLA-DQB1	Island	0.0255725	0.031844	0.00668629	0.0100721	0.026883	0.0311653	0.00477692	0.0295476
cg22618240	7	140858425	NA	NA	0.0192663	0.0202339	0.000801164	0.010074	0.0201445	0.0205608	0.000407931	0.214896
cg03006225	1	173835333	TNR	Island	0.0930487	0.101313	0.00731414	0.0100753	0.0856658	0.0973862	0.0112086	2.91934e-05
cg15515258	17	71176201	RECQL5;RECQL5;RECQL5;SAP30BP	S_Shore	0.949514	0.945422	-0.00378564	0.0100759	0.945652	0.946143	0.00122494	0.426807
cg04450032	8	102577013	GRHL2	S_Shore	0.500461	0.47888	-0.0251888	0.010076	0.45632	0.439802	-0.0222865	0.0177128
cg07901138	22	41447064	A4GALT	Island	0.00645093	0.00604778	-0.000429237	0.0100764	0.0065305	0.00610957	-0.000397963	0.0156345
cg19917989	20	41628063	SGK2;SGK2	NA	0.965386	0.966924	0.00137629	0.0100765	0.966427	0.966457	-0.000225439	0.674113
cg21792899	2	218699555	CXCR2;CXCR2	NA	0.759932	0.748833	-0.011768	0.0100772	0.751597	0.745765	-0.00546398	0.23976
cg02174359	12	111497746	NA	Island	0.146342	0.151416	0.00527264	0.0100785	0.150128	0.15396	0.00440362	0.0235154
cg22105090	19	14047152	NA	S_Shore	0.0197637	0.0208627	0.000853812	0.0100795	0.0218025	0.0217598	0.00027539	0.501038
cg25596754	10	88605944	BMPR1A	NA	0.550697	0.530385	-0.0207552	0.0100826	0.556444	0.559626	0.0030533	0.699586
cg26816707	1	117289167	PTGFRN	Island	0.948551	0.95125	0.00197409	0.0100846	0.946999	0.950005	0.00188549	0.457235
cg09757087	1	148937046	GOLPH3L	NA	0.40621	0.42516	0.0191518	0.0100847	0.40336	0.416302	0.0129493	0.0800065
cg06710195	4	16797823	NA	NA	0.856042	0.864191	0.00734964	0.0100855	0.85699	0.860748	0.00336793	0.255749
cg14477471	2	8638963	NA	N_Shelf	0.641419	0.645964	0.0064896	0.0100865	0.650413	0.651245	0.00210347	0.405339
cg00134212	2	238893312	TRAF3IP1;TRAF3IP1	N_Shore	0.100099	0.0932255	-0.00657835	0.0100866	0.0949214	0.0888407	-0.00528834	0.0270589
cg25371503	1	36321649	TEKT2	N_Shore	0.948502	0.94637	-0.0040729	0.0100868	0.940122	0.941846	-0.000443505	0.791232
cg26818489	8	143260107	NA	NA	0.901741	0.897831	-0.00515833	0.0100876	0.897799	0.893399	-0.00566867	0.00387992
cg25440811	7	158191408	NCAPG2	S_Shore	0.785891	0.78154	-0.00915207	0.0100881	0.762908	0.763518	-0.00469307	0.206349
cg01684248	1	51211936	CDKN2C;CDKN2C	N_Shelf	0.877785	0.865416	-0.011135	0.0100894	0.856987	0.850547	-0.00523497	0.247379
cg06804431	16	65050534	BEAN	NA	0.695672	0.70242	0.00589114	0.0100903	0.697994	0.700375	0.00187356	0.447363
cg10883064	5	33476627	TARS	Island	0.0121162	0.0113321	-0.00100551	0.0100906	0.0124521	0.0121576	-0.00019835	0.524586
cg04321618	7	94794991	NA	S_Shelf	0.969712	0.971681	0.00134635	0.0100908	0.970553	0.970826	-0.000211319	0.692366
cg22469841	7	148553960	ZNF282	Island	0.926714	0.924236	-0.00398109	0.010093	0.924465	0.921922	-0.00383383	0.0119891
cg06169590	16	86209458	JPH3	S_Shelf	0.797652	0.804044	0.00522726	0.0100931	0.791895	0.79778	0.00318201	0.121264
cg16022317	11	32807753	PRRG4	Island	0.00728945	0.00681563	-0.000459249	0.0100938	0.00734683	0.00692489	-0.000364374	0.0340769
cg26679024	13	35902853	CCNA1;CCNA1	N_Shore	0.0471311	0.0493213	0.00315957	0.0100945	0.051677	0.0521389	0.00167856	0.199305
cg01090482	22	35048705	MYH9	Island	0.981455	0.982585	0.00097082	0.0100951	0.981196	0.981735	0.000400674	0.327564
cg06710927	12	47362654	C12orf41	S_Shore	0.0111408	0.0104146	-0.00067332	0.010096	0.0115529	0.0107795	-0.000353845	0.213929
cg04211303	12	52679976	HOXC9	Island	0.0458276	0.0423236	-0.00295742	0.0100966	0.0507441	0.0458826	-0.00393621	0.00212094
cg12030550	6	31971158	EHMT2;EHMT2	N_Shore	0.884637	0.876255	-0.00787418	0.0100982	0.875892	0.877135	0.000570578	0.857085
cg20444320	13	41095109	KIAA0564	NA	0.858495	0.85691	-0.00582173	0.010099	0.851381	0.857769	0.00377813	0.120779
cg01401376	6	134800183	NA	NA	0.766282	0.762102	-0.0118202	0.0100992	0.738387	0.738439	-0.0101347	0.0351159
cg25106814	6	29725881	NA	Island	0.0255198	0.0231323	-0.00152902	0.0100998	0.0253156	0.0245867	0.000361339	0.648764
cg20974196	22	38383114	CACNA1I;CACNA1I	NA	0.312201	0.321384	0.00899856	0.0101001	0.321981	0.330618	0.00971344	0.00485389
cg05371064	8	128817161	MYC	Island	0.00954735	0.00889747	-0.000689812	0.0101029	0.0102168	0.00977967	-0.000240763	0.428809
cg05485520	7	122125815	CADPS2;RNF133;CADPS2;CADPS2	NA	0.89515	0.901412	0.00411191	0.0101033	0.898158	0.903752	0.00485568	0.0021003
cg11291313	16	56577485	TEPP;TEPP	Island	0.922774	0.932035	0.00521929	0.0101081	0.927013	0.933025	0.00246779	0.192966
cg25172808	11	114054372	FAM55B	NA	0.819659	0.815258	-0.00857079	0.0101092	0.795775	0.80026	-0.00150463	0.686946
cg00210204	10	114702400	TCF7L2;TCF7L2;TCF7L2;TCF7L2;TCF7L2;TCF7L2	Island	0.00732482	0.00686454	-0.000496878	0.0101098	0.00745132	0.00701838	-0.000383119	0.0453841
cg10158679	15	31087764	FMN1	NA	0.932361	0.928375	-0.00446858	0.0101102	0.930145	0.92714	-0.00368926	0.0454501
cg03980824	22	49081017	PLXNB2	Island	0.426532	0.415816	-0.0178687	0.0101107	0.409559	0.398199	-0.0170857	0.0124849
cg07609788	13	43441031	NA	N_Shore	0.961141	0.963109	0.00167976	0.0101132	0.961676	0.962174	-9.44127e-05	0.884113
cg10827045	6	33348126	VPS52;RPS18	S_Shore	0.012123	0.0114143	-0.000805882	0.0101148	0.0122917	0.0120592	-8.56587e-05	0.768207
cg13876562	10	76861104	NA	Island	0.186528	0.198183	0.0141496	0.010116	0.213994	0.219923	0.0114028	0.0382074
ch.20.356846R	17	30800796	SLFN13	Island	0.03071	0.0331895	0.00369342	0.0101187	0.0463627	0.0464865	0.00213604	0.219373
cg01219087	16	18073739	NA	NA	0.966877	0.965369	-0.00179107	0.0101192	0.964333	0.965026	0.000204201	0.777753
cg05638699	15	94448033	NA	NA	0.901145	0.896354	-0.0068222	0.0101228	0.891526	0.887635	-0.00569758	0.037281
cg06301139	19	17970226	KCNN1	Island	0.806578	0.81579	0.00732688	0.0101261	0.803986	0.812413	0.00655045	0.0204254
cg11357079	1	52642707	ORC1L;ORC1L;PRPF38A	Island	0.0244464	0.0257584	0.00142414	0.0101263	0.0261772	0.0263744	-0.000222231	0.707515
cg06433467	1	4381855	LOC284661	NA	0.58509	0.604445	0.0200176	0.0101276	NA	NA	NA	NA
cg07284132	15	88694539	GABARAPL3	N_Shore	0.962383	0.958681	-0.00307505	0.0101281	0.960261	0.958739	-0.000918882	0.451402
cg23360101	5	112797088	TSSK1B;MCC;TSSK1B	NA	0.938859	0.941211	0.00232091	0.0101282	0.940208	0.940696	0.000465322	0.609203
cg08905114	2	218863622	PNKD;TMBIM1	N_Shore	0.0432658	0.0380907	-0.00351904	0.0101288	0.0431908	0.0383793	-0.00318871	0.0151629
cg04633021	15	71426158	HCN4	NA	0.491881	0.485911	-0.0100812	0.0101292	0.489182	0.483513	-0.00814827	0.0358868
cg00229754	2	132197428	C2orf27A	NA	0.790916	0.800602	0.00569438	0.0101298	0.791612	0.797436	0.00250164	0.276285
cg00721207	6	26358805	HIST1H2BH;HIST1H3F	Island	0.0133237	0.0126588	-0.000799556	0.0101318	0.0131535	0.0126295	-0.000243608	0.40418
cg24807169	1	13899192	PRDM2	Island	0.0159673	0.0167875	0.00071636	0.0101335	0.0165683	0.0164584	-0.000220528	0.452497
cg11530659	1	92725109	GFI1;GFI1	Island	0.0118308	0.0127115	0.000760761	0.0101346	0.0139755	0.0140266	4.97744e-05	0.873276
cg24049841	2	72906847	EXOC6B	S_Shore	0.135647	0.143523	0.00706196	0.0101357	0.12868	0.13919	0.00909087	0.000891306
cg02342494	20	42179060	JPH2	S_Shore	0.246009	0.256637	0.00944015	0.0101375	0.24235	0.254509	0.00920671	0.0119334
cg08719712	17	1733862	RPA1	NA	0.974932	0.976625	0.00117266	0.0101383	0.975068	0.97593	0.000590458	0.187734
cg04400533	10	129687750	PTPRE	NA	0.580296	0.602686	0.0188216	0.0101384	0.564401	0.593104	0.0255487	0.000325486
cg02156899	8	141641324	EIF2C2;EIF2C2	NA	0.856675	0.846437	-0.0100309	0.0101401	0.865364	0.845187	-0.0201089	5.36454e-08
cg04062576	16	88162182	NA	S_Shore	0.817425	0.82827	0.0104661	0.0101404	0.816354	0.82762	0.0106165	0.0310953
cg02321871	7	68942687	AUTS2;AUTS2;AUTS2	NA	0.926608	0.929594	0.00279177	0.0101411	0.929519	0.931275	0.0019538	0.0481818
cg09098905	12	26842484	ITPR2	NA	0.178295	0.169212	-0.00852438	0.0101412	0.16953	0.167569	-0.00304694	0.37129
cg00418927	6	53520762	NA	Island	0.0112494	0.0122383	0.000738685	0.0101428	0.0118676	0.011639	-0.000312059	0.279194
cg04212884	5	5192626	ADAMTS16	Island	0.169676	0.180732	0.0103331	0.0101438	0.169107	0.183811	0.0142097	0.0004145
cg17616192	11	77528294	ALG8;ALG8;ALG8;ALG8	Island	0.00990697	0.0110957	0.000791385	0.0101452	0.0108839	0.0107758	-0.000307509	0.313637
cg19003629	12	103846506	SLC41A2;SLC41A2	NA	0.961537	0.956838	-0.00361888	0.0101453	0.95992	0.956507	-0.00257291	0.0654745
cg23078123	2	161803113	NA	Island	0.00401214	0.00351364	-0.000349469	0.0101458	0.00429107	0.00364649	-0.000430517	0.159924
cg08082142	7	122964266	NA	S_Shelf	0.643341	0.631293	-0.0143652	0.0101464	0.593874	0.598624	0.000418155	0.944329
cg15627524	5	89864527	NA	S_Shelf	0.965856	0.963536	-0.00248483	0.0101473	0.963205	0.963935	0.000671435	0.497727
cg07957953	3	148597733	ZIC4;ZIC4;ZIC4	N_Shore	0.010071	0.0091611	-0.000880718	0.0101492	0.0117077	0.0100884	-0.00120947	0.0291488
cg07005444	16	82904223	WFDC1	Island	0.227922	0.213152	-0.0197312	0.0101499	0.210869	0.199432	-0.016481	0.0260463
cg10298992	2	190893055	HIBCH;HIBCH	S_Shore	0.00511358	0.00475874	-0.000373709	0.0101514	0.00532811	0.00487904	-0.000420067	0.00220558
ch.9.2285199R	5	178555178	ADAMTS2;ADAMTS2	NA	0.94737	0.950274	0.00205779	0.0101533	0.948776	0.949173	-0.000651371	0.459649
cg07095347	22	39073926	ADSL;ADSL	S_Shore	0.531038	0.527469	-0.00852743	0.0101534	0.495654	0.497414	-0.00350866	0.302549
cg21795221	1	46405277	NA	Island	0.0649273	0.0667554	0.00217121	0.0101544	0.0662686	0.0682165	0.00228196	0.0102217
cg06527816	16	3036110	MMP25	Island	0.0372972	0.0387597	0.00196366	0.0101545	0.0393851	0.0385445	0.000407898	0.599223
cg10806639	3	128337366	NA	Island	0.0784029	0.0747763	-0.00326777	0.0101547	0.0800895	0.0767333	-0.00279607	0.0245643
ch.13.1810252F	8	120289254	MAL2	N_Shore	0.536946	0.552365	0.0109714	0.0101549	0.513273	0.537625	0.0199813	3.78617e-06
cg14557202	22	17845503	UFD1L;UFD1L	N_Shore	0.0103476	0.00962962	-0.000698694	0.0101551	0.00924644	0.00851347	-0.000654369	0.0114895
cg01141940	22	19179196	KLHL22	N_Shore	0.0318184	0.0295684	-0.002106	0.0101555	0.0345753	0.03106	-0.00304678	0.00107377
cg00582826	17	78469028	TBCD	NA	0.597485	0.576299	-0.0144773	0.0101562	0.606722	0.588886	-0.0130041	0.0229617
cg07668036	1	44172363	ARTN;ARTN;ARTN;ARTN	N_Shore	0.289757	0.304328	0.011263	0.0101571	0.275179	0.292802	0.0141667	0.000477245
cg26735824	5	18540191	NA	NA	0.931903	0.92471	-0.00484088	0.0101577	0.929733	0.921992	-0.00415432	0.160897
cg02124446	16	1086446	C1QTNF8	S_Shelf	0.828302	0.82548	-0.00869474	0.0101579	0.817032	0.814779	-0.00705371	0.0424719
cg25879062	2	224616620	NA	S_Shelf	0.911046	0.909	-0.00539953	0.0101586	0.885648	0.885858	-0.00352764	0.167296
cg07483086	3	55897118	ERC2	NA	0.974781	0.976163	0.00124047	0.0101586	0.975538	0.9759	0.000256111	0.594699
cg10278102	1	152198019	CRTC2	S_Shore	0.0140945	0.013209	-0.000867862	0.0101596	0.0141171	0.0138306	0.000174324	0.609504
cg06897282	12	51975264	PFDN5;PFDN5	N_Shore	0.0232343	0.0218323	-0.00151568	0.0101602	0.0215295	0.0218434	0.000551329	0.286879
cg23319546	2	1842622	MYT1L	NA	0.987911	0.989081	0.000810327	0.0101609	0.987765	0.98874	0.000591625	0.150124
cg08526319	6	31273631	HCG27	Island	0.0562008	0.0531542	-0.00247766	0.0101609	0.057561	0.0557896	-0.00079604	0.468278
cg18384926	12	131204994	NA	Island	0.936925	0.942075	0.00381373	0.0101609	0.931441	0.937857	0.00479458	0.00156911
ch.1.1047298R	16	4254247	TFAP4	S_Shelf	0.883362	0.879824	-0.00530192	0.0101617	0.885582	0.881843	-0.00554055	0.0082317
cg19551420	9	92960589	NA	N_Shore	0.949393	0.945555	-0.00466926	0.010162	0.945164	0.942406	-0.00297447	0.123553
cg10822172	6	31765446	BAT5	NA	0.720949	0.728188	0.00540781	0.0101625	0.718348	0.726103	0.0054282	0.0121151
cg10084644	7	155077612	NA	NA	0.891904	0.889563	-0.00468207	0.0101643	0.890182	0.889056	-0.00309808	0.102847
cg06361383	5	139517391	NA	NA	0.0153359	0.016364	0.00084837	0.0101671	0.0150961	0.0155256	0.000373184	0.239173
cg10877084	8	47442332	NA	NA	0.823244	0.835557	0.00960207	0.0101683	0.825043	0.834288	0.0056149	0.149078
cg15372721	4	56197291	NMU	S_Shore	0.0096195	0.00859531	-0.00070967	0.0101717	0.00984728	0.00908573	-0.000416352	0.349057
cg10204629	20	57027908	TUBB1;TUBB1	NA	0.948983	0.95238	0.00244767	0.0101717	0.939472	0.945825	0.00547959	2.34766e-06
cg19442138	10	76665119	COMTD1	Island	0.0543216	0.0518975	-0.00197467	0.0101721	0.0523561	0.0522965	0.000202276	0.791616
cg10463207	2	29997243	ALK;ALK	Island	0.0162779	0.0152618	-0.00119007	0.0101729	0.0154093	0.0143346	-0.000991951	0.0322974
cg22629196	19	4146937	ANKRD24	N_Shelf	0.860007	0.867594	0.0053061	0.0101763	0.858287	0.864101	0.00304738	0.158758
cg03872736	21	45500198	NA	N_Shore	0.884887	0.898767	0.0124751	0.0101763	0.886725	0.898587	0.0125478	0.00850377
cg27301488	17	76388625	RPTOR;RPTOR	N_Shore	0.962447	0.958888	-0.00267383	0.0101769	0.960502	0.959556	-0.000883468	0.415604
cg10187932	6	149408972	UST	NA	0.974865	0.970759	-0.00401434	0.0101777	0.972749	0.970689	-0.00212913	0.186551
cg15294435	16	34115075	NA	Island	0.602831	0.61393	0.00938696	0.0101786	0.610713	0.619663	0.00831239	0.0225958
cg11523020	12	61312038	NA	Island	0.0168631	0.0180335	0.00107778	0.0101795	0.0180307	0.0182392	0.00043901	0.395097
cg07820696	6	127079069	NA	NA	0.921634	0.91531	-0.00607577	0.0101818	0.914863	0.909982	-0.00529525	0.0617129
cg06685007	1	31619460	FABP3	NA	0.0558638	0.0581045	0.00228083	0.0101818	0.0576394	0.0588416	0.0019006	0.0490997
cg26511326	2	28971617	WDR43	S_Shore	0.00776874	0.00732713	-0.000446836	0.010182	0.00806965	0.00766355	-0.000223356	0.306456
cg19455368	12	26155759	NA	N_Shelf	0.942909	0.94539	0.00214174	0.0101829	0.94477	0.944625	-0.000615284	0.427362
cg17261676	8	118601806	MED30	N_Shore	0.0312533	0.0354648	0.00429106	0.0101831	0.030537	0.0342879	0.00448418	0.0105134
cg27310024	5	158691068	IL12B	Island	0.0149891	0.0142101	-0.000870939	0.0101843	0.0168391	0.0165178	-0.000141383	0.752818
cg07681419	19	589588	FGF22	N_Shore	0.554001	0.56535	0.0077814	0.0101881	0.544542	0.559158	0.0113444	0.000190896
ch.14.190588F	11	68690876	NA	NA	0.0635264	0.0699962	0.00561607	0.0101884	0.0675397	0.0703541	0.00235002	0.250664
cg07847658	6	30247859	TRIM15	Island	0.0164882	0.0174666	0.000740145	0.0101891	0.0169646	0.0173916	0.00037791	0.197265
cg25227335	10	57059682	NA	N_Shore	0.0235252	0.0244804	0.00189794	0.0101892	0.0297105	0.0306462	0.00229313	0.0277564
cg09751389	3	64547769	ADAMTS9	NA	0.637763	0.650052	0.0121397	0.0101908	0.63198	0.647772	0.0128851	0.00607058
cg03174013	17	70714676	NUP85	S_Shore	0.865562	0.866186	0.00441992	0.0101935	0.864627	0.86081	0.00111793	0.536698
cg17068631	5	169748956	KCNIP1;KCNMB1;KCNMB1	NA	0.0217829	0.02319	0.00221744	0.0101943	0.0261333	0.0265994	0.00135501	0.138862
cg11245443	18	19972977	CABYR;CABYR;CABYR;CABYR;CABYR;CABYR;CABYR;CABYR;CABYR;CABYR;CABYR	Island	0.0132064	0.0142531	0.000800462	0.0101946	0.0137475	0.0137272	-0.000143042	0.638514
cg23531340	3	11288900	ATG7;ATG7;ATG7	Island	0.0114255	0.0107735	-0.000621831	0.0101948	0.0116156	0.0112655	-0.000126022	0.646091
cg00522588	12	131344396	GALNT9	Island	0.952459	0.950884	-0.00240777	0.0101948	0.950649	0.949545	-0.00218807	0.0283908
cg23244559	19	42553824	ZNF527	Island	0.00371635	0.00309767	-0.000484521	0.0101969	0.00386569	0.00330804	-0.000390722	0.185549
cg27460943	19	32976813	LOC148189	Island	0.0139701	0.012762	-0.00154251	0.0101977	0.01403	0.0129352	-0.00120699	0.00467217
cg08384146	12	120810866	PSMD9	Island	0.00788475	0.00742228	-0.000534461	0.0101981	0.00813694	0.00774022	-0.000296521	0.154976
cg14170220	11	2141952	TH;TH;TH	N_Shelf	0.89083	0.895557	0.00338374	0.0101983	0.887208	0.889258	0.000876053	0.520229
cg24758792	6	166716734	BRP44L	Island	0.00824034	0.00781566	-0.000499809	0.0101991	0.00809465	0.00789992	-0.000177493	0.358675
cg14715961	1	15446223	FHAD1	Island	0.0212662	0.0194544	-0.0018456	0.0101994	0.0214363	0.0197819	-0.00162545	0.0217042
cg00561775	10	112160639	NA	NA	0.654462	0.649565	-0.0123306	0.0102008	0.642024	0.640033	-0.01094	0.0201992
cg27661394	7	128297554	NA	S_Shore	0.669093	0.681044	0.0108704	0.0102014	0.669249	0.675753	0.00518254	0.210855
cg11743675	6	100548128	MCHR2;MCHR2	Island	0.159579	0.165479	0.00631708	0.0102015	0.171355	0.179412	0.00880853	0.000329457
cg00093087	19	5735809	PRR22;PRR22	N_Shore	0.974805	0.975918	0.00114269	0.0102016	0.974967	0.974513	-0.000429735	0.343876
cg19043935	5	145701345	NA	N_Shore	0.128962	0.137329	0.0076252	0.0102021	0.133598	0.14282	0.00812137	0.00488664
cg15741482	6	113478450	NA	NA	0.13307	0.121822	-0.00865058	0.0102024	0.13972	0.126086	-0.0110366	0.000844233
cg00871610	17	69707637	NA	N_Shelf	0.0217239	0.0227265	0.000892746	0.0102033	0.0217961	0.0229065	0.00126324	0.000276341
cg07120134	11	816942	EFCAB4A	Island	0.0157249	0.0166338	0.00124405	0.0102035	0.0188811	0.018213	-4.70806e-05	0.929939
cg04674389	5	171977680	NA	Island	0.967604	0.969131	0.00140705	0.0102047	0.96825	0.969056	0.000574166	0.302085
cg09451763	14	85070230	FLRT2	Island	0.0212803	0.0198123	-0.00144508	0.0102051	0.0208894	0.0208332	-0.000189574	0.752738
cg00437432	7	27150475	HOXA5	Island	0.843986	0.840206	-0.00828468	0.0102061	0.829953	0.827204	-0.00735697	0.0248963
cg22036008	4	3715823	NA	N_Shelf	0.57738	0.570447	-0.00971728	0.0102074	0.57696	0.572454	-0.00657371	0.0925299
cg19881880	16	88169224	CPNE7;CPNE7	Island	0.0481034	0.0461141	-0.00191323	0.0102076	0.0508061	0.0496955	-0.000864083	0.271012
cg26549034	11	117997673	PHLDB1;PHLDB1;PHLDB1	NA	0.314376	0.308327	-0.0102369	0.0102083	0.287923	0.289064	-0.0035093	0.351083
cg18269963	17	71353253	UNC13D	NA	0.0116997	0.0108765	-0.000736691	0.0102085	0.0112514	0.0106306	-0.000461157	0.0821679
cg20308213	15	91431540	RGMA;RGMA	N_Shore	0.733682	0.730331	-0.00907192	0.0102089	0.708074	0.709427	-0.00444174	0.235892
cg15528085	17	33994912	SRCIN1	NA	0.677651	0.684003	0.00668254	0.0102095	0.677268	0.679411	0.00216262	0.420844
cg02934930	16	88155292	RPL13;SNORD68;RPL13	Island	0.00536255	0.00470021	-0.000483635	0.0102096	0.00593741	0.00495246	-0.000721406	0.0470722
cg06366107	15	43715213	SQRDL	S_Shore	0.0131189	0.0123204	-0.000892239	0.0102096	0.0118117	0.0112634	-0.000479746	0.0878497
cg06010588	4	166464996	NA	N_Shelf	0.893464	0.890601	-0.00801667	0.0102102	0.864201	0.867951	-0.00252814	0.467897
cg13391849	20	61131856	NA	S_Shore	0.354752	0.37267	0.018456	0.0102108	0.347629	0.365725	0.017632	0.00941173
cg12513505	21	45675268	COL18A1	Island	0.928308	0.933233	0.00401997	0.0102111	0.931523	0.933303	0.000979188	0.518818
cg13268132	7	50106648	C7orf72	S_Shelf	0.926714	0.931469	0.00430143	0.0102118	0.922958	0.926914	0.003407	0.0424971
cg02655739	15	98902864	LASS3	S_Shore	0.925924	0.931351	0.00435191	0.0102124	0.928202	0.930525	0.00171197	0.305229
cg22638268	18	65289548	DOK6	S_Shore	0.892836	0.896871	0.00363841	0.0102133	0.894481	0.8964	0.000946329	0.516765
cg18673409	1	150805512	LCE3E	NA	0.839804	0.833182	-0.0106678	0.0102139	0.83664	0.827345	-0.0124535	0.00201161
cg03931808	3	150064491	CPA3	NA	0.892042	0.898907	0.00602528	0.0102147	0.88144	0.8932	0.0102091	8.8855e-05
cg09528275	2	110319323	NPHP1;NPHP1;NPHP1;NPHP1	N_Shore	0.266443	0.278593	0.00850958	0.0102156	0.246695	0.261296	0.0103808	0.00106551
ch.2.4034195R	7	124193471	GPR37	S_Shore	0.0386075	0.0404234	0.00144035	0.0102157	0.0398171	0.0392237	-0.000245154	0.666604
cg19229182	17	27358608	NA	Island	0.0135915	0.014585	0.00100219	0.0102161	0.0154618	0.0153041	0.000112801	0.790509
cg00058515	8	145987894	RPL8;RPL8	Island	0.0158047	0.0147316	-0.00112524	0.0102162	0.0169319	0.0153105	-0.00120151	0.0125342
cg12468328	8	127638824	FAM84B	Island	0.0292874	0.0260508	-0.00202248	0.0102164	0.0304663	0.0269066	-0.00246543	0.00640605
cg11410718	11	18676796	TMEM86A	N_Shore	0.0774048	0.0807884	0.00536619	0.0102198	0.0813434	0.0815534	0.00165366	0.441903
cg24619276	3	115354856	DRD3;DRD3	S_Shore	0.921716	0.917728	-0.00528156	0.0102202	0.910728	0.912418	-0.000186868	0.929808
cg22543195	12	6450153	VAMP1;VAMP1;VAMP1	Island	0.00685537	0.00752263	0.000456092	0.0102204	0.00733477	0.00740078	4.52788e-05	0.783356
cg13969788	8	11596743	NA	N_Shore	0.353664	0.362268	0.00628465	0.0102217	0.351845	0.358032	0.00236706	0.326682
cg10448692	2	190723178	C2orf88;C2orf88	NA	0.918587	0.913345	-0.00525573	0.0102224	0.911991	0.911001	-0.000508817	0.816171
cg23141632	7	127042872	PAX4;PAX4	NA	0.700794	0.710739	0.00723541	0.0102254	0.693598	0.701043	0.00498846	0.0946882
cg05230759	8	103809327	NA	NA	0.856667	0.853469	-0.00453056	0.0102282	0.859205	0.85384	-0.00576019	0.00110652
cg25540816	13	78068284	NA	Island	0.022703	0.023891	0.0012515	0.0102282	0.0267633	0.0269574	0.000464407	0.413633
cg00028034	8	142569450	FLJ43860	NA	0.818891	0.826849	0.00540582	0.0102304	0.813908	0.819302	0.00203274	0.343681
cg17165156	17	2025181	SMG6;SMG6	NA	0.654077	0.644686	-0.0109775	0.0102308	0.695186	0.690747	-0.00827441	0.03334
cg17168242	7	3000465	CARD11	NA	0.793055	0.782316	-0.0189085	0.0102315	0.753724	0.74739	-0.0160506	0.0381344
cg27656973	4	187882679	FAT1	Island	0.00608931	0.00547652	-0.000518112	0.0102327	0.00639828	0.00571027	-0.000474962	0.195437
cg26971042	11	110816490	NA	NA	0.941578	0.945921	0.00314008	0.0102337	0.939815	0.944024	0.0034745	0.00398248
cg15674863	2	74562711	TTC31;TTC31;CCDC142	Island	0.00623018	0.00537734	-0.00063658	0.0102341	0.0067246	0.00549549	-0.000936191	0.0146143
cg18055007	4	186969831	SORBS2;SORBS2;SORBS2;SORBS2;SORBS2;SORBS2;SORBS2	NA	0.315548	0.294751	-0.0210953	0.0102343	0.314255	0.300274	-0.0189079	0.0214966
cg22041658	2	176653772	EVX2	Island	0.0531637	0.0498681	-0.00298904	0.0102348	0.0578277	0.0541869	-0.00304097	0.00380926
cg09067818	6	84622100	RIPPLY2	S_Shore	0.93772	0.940866	0.0024746	0.0102355	0.940663	0.94113	2.00205e-05	0.982739
cg05736236	5	168942986	CCDC99	N_Shore	0.0198785	0.022346	0.00234842	0.0102374	0.0219969	0.021856	-0.00010834	0.903471
cg19533955	6	86236064	NT5E	NA	0.74347	0.733078	-0.00952533	0.0102378	0.74379	0.734271	-0.00669878	0.0653076
cg16862791	6	972695	LOC285768;LOC285768	NA	0.822349	0.829645	0.00571066	0.0102381	0.815028	0.827166	0.00992165	0.000100669
cg09608841	3	185586809	CHRD	N_Shore	0.664502	0.676611	0.00784814	0.0102384	0.650824	0.662928	0.00769489	0.0130403
cg19279310	1	117331001	PTGFRN	NA	0.928868	0.925446	-0.00371146	0.0102386	0.931597	0.924734	-0.00592617	6.29846e-05
cg23533824	5	4283567	NA	NA	0.936829	0.942241	0.00441709	0.0102388	0.937029	0.939218	0.00105189	0.562421
cg12406941	11	65102728	EHBP1L1	S_Shelf	0.860766	0.865743	0.00394292	0.0102399	0.861733	0.86362	0.000899171	0.577217
cg09941406	12	123023036	CCDC92;CCDC92;ZNF664	Island	0.0126667	0.0103837	-0.00178056	0.0102403	0.0139994	0.0119775	-0.00146748	0.0433632
cg18426014	17	39212044	DUSP3;C17orf105	Island	0.018687	0.0194645	0.000738513	0.0102439	0.0193966	0.0192314	-3.114e-05	0.910831
cg05318361	1	62432776	L1TD1;L1TD1	N_Shore	0.688147	0.697681	0.00871836	0.010244	0.685461	0.695193	0.00825475	0.017126
cg00033334	6	168584884	SMOC2;SMOC2;SMOC2;SMOC2	Island	0.06762	0.0709674	0.00363	0.0102444	0.0669153	0.0686616	0.0035615	0.00454574
cg19087028	1	156842397	OR10Z1	NA	0.950244	0.947483	-0.00321026	0.0102452	0.945136	0.947462	0.00158636	0.214599
cg05854694	17	38181225	VPS25	NA	0.537512	0.517055	-0.0168885	0.0102454	0.567152	0.540524	-0.0208615	0.00183281
cg08747963	8	86537530	CA3	N_Shore	0.47011	0.478756	0.0125174	0.0102461	0.496234	0.502973	0.0120516	0.0111166
cg10294200	13	67241972	NA	NA	0.92861	0.932338	0.00243778	0.0102466	0.931025	0.932975	0.000649971	0.512575
cg15165399	20	36366603	BPI	NA	0.616379	0.628013	0.0118457	0.0102475	0.628433	0.637382	0.0109186	0.0159947
cg03045548	2	64708576	NA	NA	0.875281	0.872851	-0.0041173	0.0102502	0.869941	0.866954	-0.00460458	0.0061361
cg04712457	6	11795675	NA	NA	0.84235	0.840237	-0.00941998	0.0102517	NA	NA	NA	NA
cg13782615	10	71003484	NEUROG3	S_Shore	0.0119162	0.0124384	0.000448647	0.0102517	0.0125458	0.0124978	-7.03057e-06	0.968706
cg21474669	12	131538162	NA	NA	0.230319	0.2428	0.0141099	0.0102518	0.231509	0.248455	0.0193478	0.000231291
cg01015871	4	40639741	APBB2;APBB2;APBB2	NA	0.952757	0.955478	0.00241932	0.0102526	0.955555	0.956896	0.00135171	0.106444
cg11201772	7	73532509	GTF2IRD1;GTF2IRD1	N_Shore	0.771275	0.767624	-0.0114493	0.0102543	0.740955	0.739057	-0.0102808	0.0224023
cg07870713	19	1712780	ONECUT3	N_Shore	0.129305	0.12315	-0.00534392	0.0102549	0.126646	0.122574	-0.0034508	0.107518
cg09120320	19	11646062	ZNF833	Island	0.164012	0.152206	-0.0127379	0.0102564	0.176165	0.160104	-0.015469	0.00143195
cg07048504	16	88542520	DEF8;DEF8	N_Shore	0.0198823	0.0209468	0.000772733	0.0102573	0.0208303	0.0206876	-0.000103692	0.757413
cg22825202	17	38317478	G6PC	NA	0.93841	0.935016	-0.00341655	0.0102574	0.939009	0.93686	-0.00241812	0.0704147
cg11410649	20	2973968	MRPS26;GNRH2;GNRH2;GNRH2	N_Shore	0.138328	0.142053	0.00748391	0.0102589	0.151958	0.155305	0.0076608	0.00940253
cg11720896	11	67735230	SUV420H1;SUV420H1	N_Shore	0.785781	0.77506	-0.0096773	0.0102618	0.783749	0.783283	-0.00116243	0.755126
cg13266018	10	49533815	NA	Island	0.330207	0.3497	0.0141621	0.0102627	0.29416	0.315785	0.0170435	0.00158536
cg14055887	16	88027726	ANKRD11	Island	0.861585	0.857617	-0.00876239	0.0102636	0.838164	0.833827	-0.00835932	0.0377875
cg26398333	8	101187724	RGS22	Island	0.0397458	0.0418339	0.00231261	0.0102645	0.0485582	0.0514551	0.00366248	0.00126497
cg23237418	17	7252805	NLGN2	S_Shore	0.862085	0.871298	0.0061672	0.0102646	0.867698	0.873144	0.00362282	0.118598
cg19489705	1	3046012	PRDM16;PRDM16	N_Shore	0.883345	0.888651	0.00527737	0.010266	0.882035	0.889241	0.00666749	0.00101397
cg05928611	3	124862896	MYLK;MYLK;MYLK;MYLK	NA	0.866036	0.8752	0.0058656	0.0102707	0.840437	0.851038	0.00564174	0.029006
cg10202182	11	15055507	CALCB	S_Shelf	0.891735	0.884971	-0.00752975	0.0102742	0.871382	0.873733	0.00233551	0.485872
cg01813165	6	32203594	ATF6B;ATF6B	N_Shelf	0.00713581	0.00662632	-0.000586519	0.0102753	0.00748877	0.00686076	-0.000652144	0.00346497
cg04174211	1	184149357	HMCN1	NA	0.935366	0.931206	-0.00427356	0.0102758	0.932782	0.932522	-0.000247314	0.884246
cg08867452	14	34937266	NA	NA	0.198055	0.20156	0.00946745	0.0102775	0.206717	0.209612	0.00960595	0.0106899
cg26021103	3	48462812	ATRIP;ATRIP	Island	0.00981933	0.00901968	-0.000921378	0.0102798	0.00948597	0.00930572	-0.000119628	0.610374
cg20464804	12	129921293	RAN	N_Shore	0.885174	0.890453	0.00421214	0.0102805	0.888352	0.892882	0.00359828	0.0273891
cg18739367	1	65207736	NA	S_Shelf	0.556441	0.544329	-0.0127855	0.0102823	0.526656	0.52143	-0.00741311	0.131577
cg18313478	2	62789055	EHBP1;EHBP1;EHBP1;EHBP1	S_Shelf	0.910986	0.908565	-0.00745581	0.0102826	0.888577	0.887394	-0.00609067	0.0612118
ch.7.51839018F	8	91872846	NECAB1	Island	0.374756	0.380775	0.0085895	0.0102827	0.397905	0.406879	0.012261	0.000852551
cg13303573	6	29081425	ZNF311	NA	0.00676109	0.00751979	0.000692079	0.0102833	0.00723004	0.00749837	0.000296688	0.3859
cg04685003	3	121994529	NA	NA	0.974567	0.976263	0.00115724	0.0102836	0.974694	0.975726	0.000833215	0.0813706
cg08726598	16	57091658	NDRG4;NDRG4;NDRG4	N_Shore	0.290777	0.265985	-0.0289659	0.0102839	0.278108	0.25544	-0.0274704	0.010847
cg02397176	4	113664026	NA	N_Shore	0.0408249	0.038251	-0.00222388	0.0102845	0.046329	0.043536	-0.00251586	0.0710631
cg07769957	6	32253984	AGPAT1;RNF5P1;RNF5	NA	0.00526273	0.00467155	-0.000575273	0.0102849	0.00555262	0.00468618	-0.000791752	0.000222214
cg18825078	1	156350099	NA	Island	0.0101664	0.0109594	0.000548751	0.0102849	0.0109315	0.0108407	-0.000332736	0.138284
cg16886987	6	30725740	C6orf136;C6orf136;C6orf136	S_Shelf	0.879995	0.884202	0.0050313	0.0102862	0.885675	0.884272	-0.0018811	0.304641
cg08081036	2	44965761	NA	NA	0.584495	0.596667	0.00883128	0.0102865	0.582033	0.594267	0.0088583	0.0102449
cg17478371	6	167969389	MLLT4;MLLT4;C6orf124;MLLT4	Island	0.0245643	0.0260306	0.00119758	0.0102872	0.0257648	0.0258775	-0.000298869	0.548325
cg17780731	12	123474830	NCOR2;NCOR2	N_Shelf	0.943039	0.941075	-0.00326409	0.0102876	0.938501	0.936443	-0.00345265	0.0233784
cg06888346	7	158066553	PTPRN2;PTPRN2;PTPRN2	NA	0.957292	0.954023	-0.00336853	0.0102879	0.953978	0.953002	-0.00134363	0.306191
cg16730266	7	992286	CYP2W1	N_Shore	0.781372	0.788113	0.0055505	0.0102881	0.774068	0.777582	0.00231331	0.337815
cg13049629	12	64868849	IRAK3;IRAK3	N_Shore	0.331276	0.343188	0.0179403	0.0102882	0.37	0.368762	0.00838854	0.249635
cg04464357	10	72827959	CDH23;CDH23	Island	0.0168843	0.0183004	0.00129784	0.0102908	0.0172694	0.0178279	0.000558604	0.249536
cg01793593	12	130188537	GPR133	N_Shore	0.570632	0.604443	0.0240058	0.010291	0.553665	0.590408	0.0290662	0.00183459
cg24247823	12	53065442	ZNF385A;ZNF385A;ZNF385A	NA	0.209669	0.200093	-0.0091055	0.0102936	0.215318	0.2173	0.00173653	0.629619
cg07312051	3	126413315	SLC12A8	N_Shore	0.907503	0.912572	0.00349508	0.0102936	0.901001	0.906822	0.00390509	0.00948976
cg18832029	2	162805756	FAP	NA	0.960363	0.958356	-0.0023879	0.0102937	0.957482	0.957172	-0.000710645	0.476458
cg24418393	7	63143583	ZNF727	Island	0.0620586	0.0556657	-0.00609608	0.010294	0.0654172	0.0567956	-0.00832056	0.00144267
cg26019563	10	123959950	TACC2;TACC2;TACC2;TACC2	NA	0.950713	0.952873	0.00237295	0.0102945	0.952797	0.953059	-6.72581e-05	0.947706
cg00657810	4	59060797	NA	NA	0.911499	0.907432	-0.00701668	0.0102979	0.891997	0.896639	0.00179138	0.567549
cg12506980	22	14668696	POTEH	S_Shore	0.871089	0.88092	0.00757084	0.0102989	0.874734	0.883199	0.00667617	0.017731
cg02272280	5	72533490	NA	NA	0.206669	0.215002	0.0084045	0.0102993	0.211525	0.219239	0.00911341	0.00701245
cg03044096	8	28495298	NA	NA	0.655247	0.66599	0.0075955	0.0103001	0.651177	0.66065	0.00607566	0.0456108
cg19533231	2	155023344	NA	NA	0.953335	0.956363	0.00195064	0.0103006	0.95498	0.955131	-0.000296716	0.688726
cg11540692	6	31220996	CCHCR1;CCHCR1;CCHCR1	NA	0.93558	0.938383	0.00230095	0.0103025	0.935508	0.937408	0.00181132	0.0567782
cg07005173	6	166715806	BRP44L	Island	0.00725322	0.00676886	-0.00055387	0.0103042	0.0076747	0.00684112	-0.000774803	0.00189235
cg23295991	10	115429367	CASP7;CASP7;CASP7;CASP7	Island	0.0117393	0.0111114	-0.000617268	0.0103055	0.0118666	0.0114404	-0.000205869	0.426628
cg26130645	10	21839053	NA	Island	0.689558	0.681821	-0.00872356	0.0103061	0.701227	0.687605	-0.0135432	9.32911e-05
cg17659920	17	13446955	HS3ST3A1	S_Shore	0.203824	0.206626	0.0119579	0.0103069	0.228034	0.229953	0.0103905	0.0227496
cg10881242	1	19511047	AKR7A2;PQLC2;PQLC2;PQLC2	Island	0.104822	0.097903	-0.0106599	0.0103073	0.102558	0.0944549	-0.0100197	0.0122155
cg27453301	20	36869130	PPP1R16B	S_Shore	0.0222313	0.0231175	0.000868192	0.0103073	0.0234385	0.0238904	0.000630014	0.0940908
cg26375147	7	23716377	STK31;STK31;STK31;STK31;STK31	NA	0.990381	0.991568	0.000736651	0.0103095	0.989975	0.991326	0.000891617	0.0133528
cg11688275	1	113088557	NA	Island	0.0472745	0.049316	0.00370777	0.0103098	0.0638939	0.0627415	0.000244725	0.900028
cg15611923	20	33712698	CPNE1;CPNE1;CPNE1;CPNE1;CPNE1;RBM12;CPNE1;CPNE1;RBM12	N_Shelf	0.307999	0.293217	-0.0109072	0.0103103	0.322591	0.302297	-0.0153786	0.000147853
cg06411129	5	171721542	SH3PXD2B	NA	0.832018	0.823353	-0.0106538	0.010311	0.83389	0.829278	-0.00664203	0.101806
cg00324733	16	144949	NA	S_Shore	0.0358322	0.0330106	-0.00299609	0.0103125	0.0343701	0.0317236	-0.00255926	0.0265166
cg05654329	20	57019733	NA	S_Shelf	0.682868	0.67663	-0.0124278	0.0103145	0.660552	0.655248	-0.0121966	0.0115255
cg25430507	6	159192239	OSTCL	NA	0.912028	0.910138	-0.00668486	0.0103149	0.887667	0.888877	-0.00445268	0.120112
cg10132157	20	21445842	NA	S_Shore	0.218702	0.223734	0.00444519	0.0103167	0.225688	0.229522	0.00333	0.0556835
cg00873616	3	73515430	PDZRN3	Island	0.909061	0.915107	0.00468958	0.0103179	0.915389	0.919357	0.00282535	0.135859
cg20180364	5	1894622	NA	NA	0.319354	0.328692	0.010334	0.0103187	0.33349	0.343124	0.0102041	0.0148298
cg03991953	2	165934806	SCN2A;SCN2A;SCN2A	NA	0.942225	0.937026	-0.0045237	0.0103206	0.937819	0.936814	-0.000447436	0.809508
cg15491385	7	99871508	C7orf47	Island	0.0226953	0.0219827	-0.00109764	0.0103216	0.0217988	0.0216442	-0.00066447	0.102596
cg21700532	16	84134056	NA	NA	0.799232	0.793569	-0.0069976	0.0103235	0.806283	0.80292	-0.00443276	0.0881394
cg07602492	16	1248234	TPSD1	Island	0.755093	0.767277	0.00962853	0.0103239	0.745142	0.758588	0.0108695	0.00471241
cg26838398	15	87715050	NA	N_Shore	0.260478	0.266619	0.00573917	0.0103247	0.273838	0.279159	0.00635739	0.00294825
cg00784161	16	9009917	NA	NA	0.783599	0.793719	0.00715096	0.0103262	0.766547	0.77748	0.00747014	0.0160919
cg03304718	6	116707941	DSE;TSPYL1;TSPYL1	S_Shore	0.00843177	0.00795688	-0.000516456	0.0103268	0.00933629	0.00878119	-0.000401134	0.0864487
cg03603987	9	13422483	NA	NA	0.872426	0.867741	-0.00687694	0.01033	0.855954	0.853095	-0.00568753	0.0551448
cg01534608	19	41051612	APLP1;APLP1	Island	0.0406062	0.0383366	-0.00231676	0.0103324	0.0407905	0.0400866	-0.00113118	0.213217
cg23243343	4	123152543	NA	NA	0.937734	0.942234	0.00242196	0.0103326	0.937555	0.939141	0.000513303	0.610311
cg12860156	9	33500387	SUGT1P1	N_Shore	0.810048	0.805815	-0.0120401	0.0103334	0.775753	0.789172	0.00556094	0.256409
cg00911881	7	157105818	PTPRN2;PTPRN2;PTPRN2	N_Shore	0.848089	0.844675	-0.00640457	0.0103334	0.832843	0.830947	-0.00510385	0.0517464
cg10801474	3	157753940	SSR3	N_Shore	0.925669	0.922211	-0.00417663	0.010334	0.92082	0.91781	-0.00397876	0.0107931
cg12579300	2	176738096	HOXD3	Island	0.056082	0.0583326	0.00224003	0.0103362	0.0652316	0.0674835	0.00262872	0.00425625
cg12570756	3	11721183	VGLL4	N_Shore	0.976201	0.974689	-0.00171078	0.0103373	0.975917	0.97474	-0.00146556	0.022995
cg11422861	1	229240776	FAM89A	N_Shore	0.847861	0.836278	-0.00967185	0.0103389	0.83718	0.833241	-0.00239552	0.564812
cg15687395	7	142204692	NA	Island	0.0339811	0.0310453	-0.00312594	0.010339	0.0333699	0.0304308	-0.00306746	0.00323561
cg04894993	16	2460972	NTN3	N_Shore	0.363031	0.371971	0.00675995	0.0103393	0.350573	0.35976	0.00532096	0.0446703
cg04167903	4	54787120	NA	N_Shore	0.0900635	0.0842702	-0.00513556	0.0103402	0.0877485	0.0834166	-0.00288486	0.14036
cg27510901	22	31079939	RFPL3	NA	0.738443	0.747082	0.0102562	0.0103425	0.728953	0.736801	0.0111296	0.00962625
cg10074506	6	137280517	NA	N_Shelf	0.941983	0.936592	-0.00423245	0.0103434	0.938514	0.936593	-0.000458589	0.776867
cg05046377	19	2201561	AMH	Island	0.373019	0.390329	0.0165386	0.0103436	0.38384	0.401948	0.0172723	0.00752838
cg11981631	6	168521091	NA	NA	0.436175	0.454556	0.0136099	0.0103461	0.412994	0.434695	0.0188388	0.000651242
cg20906829	19	62949563	ZNF776	N_Shore	0.724939	0.736586	0.00942561	0.0103465	0.72083	0.730718	0.00831745	0.0205581
cg05395302	15	58082079	NA	N_Shore	0.0180032	0.0196493	0.00195439	0.0103474	0.0238305	0.0230848	0.000138497	0.879768
cg24444923	19	58982897	MIR372;MIR373	NA	0.925841	0.923821	-0.00341709	0.0103491	0.922281	0.921782	-0.00156729	0.218263
cg14378593	19	52451250	CCDC9	N_Shore	0.235363	0.249976	0.0117933	0.0103493	0.223639	0.243757	0.0166923	0.000283568
cg17082661	15	24662690	GABRA5;GABRA5	N_Shore	0.408742	0.417506	0.0116835	0.010352	0.426947	0.43362	0.0100719	0.0252696
cg24813212	19	44623917	NA	N_Shelf	0.929824	0.933484	0.00294639	0.0103538	0.926367	0.929047	0.00194779	0.0995922
cg12868052	11	2126988	INS-IGF2;INS-IGF2;IGF2;IGF2	NA	0.756949	0.76385	0.00776571	0.0103539	0.754974	0.760415	0.00514548	0.075296
cg03132935	7	107088802	SLC26A4;LOC286002	Island	0.0182245	0.0162395	-0.00198724	0.0103553	0.0206787	0.0179501	-0.00239203	0.00155476
cg12874329	2	5127303	NA	NA	0.00716846	0.00687318	-0.000453558	0.0103568	0.00750455	0.00688289	-0.000715097	2.60494e-05
cg08571738	20	61798412	TNFRSF6B;TNFRSF6B	N_Shore	0.0816374	0.0610568	-0.0177804	0.0103577	0.0831724	0.0621229	-0.017375	0.0126771
cg00909395	10	101272562	NA	N_Shore	0.754248	0.748798	-0.00787298	0.0103581	0.74305	0.742656	-0.00295196	0.348583
cg17434643	7	44073156	PGAM2	S_Shore	0.889729	0.894054	0.00346417	0.0103594	0.893169	0.893651	-0.000457727	0.748495
cg07489488	11	46366077	CHRM4	N_Shore	0.166306	0.172776	0.010031	0.0103608	0.195632	0.197841	0.0078736	0.0580865
cg02458689	11	123648624	NA	NA	0.856539	0.848639	-0.00878671	0.0103624	0.844794	0.845613	0.000495889	0.892142
ch.5.42356207R	18	14122207	ZNF519	Island	0.0111267	0.00897846	-0.00190022	0.0103628	0.0181545	0.0148882	-0.00235242	0.0669486
cg22144583	11	119757055	ARHGEF12	NA	0.782038	0.773781	-0.0127226	0.0103628	0.778498	0.770929	-0.00920488	0.06568
cg19459542	19	60879622	EPN1;EPN1;EPN1	S_Shore	0.893244	0.891346	-0.00738272	0.0103646	0.866125	0.87078	-0.000711331	0.830101
cg05144345	13	35769943	C13orf38;C13orf38;C13orf38;C13orf38;C13orf38;C13orf38;C13orf38;C13orf38;C13orf38;C13orf38;C13orf38;C13orf38	Island	0.0326784	0.0397091	0.00608477	0.0103647	0.032416	0.0385823	0.0061994	0.00628996
cg14559259	7	116380195	ST7OT4;ST7OT1;ST7;ST7	N_Shore	0.297849	0.289205	-0.0105886	0.0103656	0.252489	0.256398	0.000428743	0.910975
cg01313904	2	121088312	NA	NA	0.876728	0.882283	0.00450063	0.0103669	0.881689	0.885151	0.00246109	0.153919
cg00115178	19	39611671	UBA2	Island	0.0116016	0.0108191	-0.000717897	0.0103673	0.0130528	0.0117497	-0.001024	0.00217163
cg17593721	3	15358026	SH3BP5	NA	0.479757	0.466558	-0.00885412	0.0103686	0.48572	0.473126	-0.00596361	0.0862471
cg09757250	5	151011586	NA	NA	0.969611	0.967689	-0.00208619	0.0103705	0.965699	0.965365	-0.000863268	0.331046
cg19061982	12	49763339	CSRNP2	Island	0.0114099	0.0120302	0.000643076	0.010371	0.0120447	0.0118078	-0.000181009	0.459919
cg15203301	5	140532531	PCDHB7;PCDHB7	N_Shore	0.351592	0.329938	-0.0164158	0.0103713	0.362293	0.337335	-0.0216308	0.000892433
cg15434296	15	62460886	KIAA0101;KIAA0101	NA	0.00513362	0.00400461	-0.000828418	0.0103715	0.00534368	0.00407134	-0.000894511	0.0156231
cg05746227	2	161980448	TBR1	N_Shore	0.021025	0.019459	-0.00132689	0.0103717	0.0205824	0.0201115	-0.000220672	0.670304
ch.7.3114411F	16	86421932	SLC7A5	NA	0.819047	0.810976	-0.0108555	0.0103724	0.785851	0.7793	-0.0111008	0.0132312
cg04751035	1	143787596	PDE4DIP	S_Shore	0.875275	0.881188	0.00420457	0.0103735	0.876798	0.880767	0.00145801	0.40273
cg25372290	4	174528686	SAP30;SAP30	Island	0.0174214	0.0164913	-0.00104308	0.0103742	0.0173517	0.0169697	-3.05201e-05	0.939581
cg04471409	14	104423929	KIAA0284;KIAA0284	S_Shore	0.876678	0.881999	0.00391009	0.0103752	0.879146	0.880719	0.000172369	0.913642
cg26115816	1	84537200	SAMD13	Island	0.0160812	0.0174896	0.000930546	0.0103764	0.0170193	0.0168565	-0.000345294	0.348743
cg05609780	9	133689362	NA	S_Shore	0.807168	0.800366	-0.0116426	0.0103787	0.792395	0.780505	-0.0183547	0.000216437
cg01847021	17	77543578	ASPSCR1	N_Shore	0.784438	0.77994	-0.00829477	0.0103789	0.764036	0.761606	-0.00600769	0.0637517
cg00234961	16	87747321	ACSF3;ACSF3;ACSF3	S_Shore	0.927808	0.932177	0.0034429	0.0103807	0.933683	0.934032	-0.000806332	0.535854
cg26094646	6	89984370	GABRR1	NA	0.930915	0.921989	-0.00804046	0.0103821	0.933635	0.925201	-0.00741012	0.0101336
cg13251842	5	162819958	HMMR;HMMR;HMMR;NUDCD2;HMMR	S_Shore	0.01252	0.0121428	-0.000732059	0.0103832	0.0125804	0.0124587	-0.000158749	0.585739
cg09169132	15	40235371	PLA2G4F;PLA2G4F	NA	0.7945	0.785025	-0.0132912	0.0103833	NA	NA	NA	NA
cg00215214	9	34371150	C9orf24;C9orf24;C9orf24	Island	0.0235663	0.024703	0.0011193	0.0103835	0.0238417	0.024915	0.00109149	0.0185275
cg12254291	8	40969878	NA	NA	0.925496	0.918493	-0.00597476	0.0103851	0.916186	0.913288	-0.00180658	0.485102
cg14433990	12	62459630	TMEM5	N_Shore	0.0424496	0.0454115	0.00279087	0.0103858	0.0435112	0.0469726	0.00363299	0.000627782
cg04055819	6	133121680	VNN2;VNN2	NA	0.960095	0.956871	-0.00303828	0.0103869	0.957686	0.956753	-0.000674519	0.590576
cg10150592	13	48967510	PHF11;PHF11	N_Shore	0.031832	0.0298299	-0.00176817	0.01039	0.0351744	0.0332645	-0.00125702	0.103113
cg04228468	1	115823448	NA	NA	0.557877	0.571795	0.0082262	0.0103906	0.548475	0.55958	0.00560571	0.086144
cg00579423	12	107833693	SVOP	NA	0.89048	0.894614	0.00286521	0.0103911	0.893634	0.893631	-0.000426145	0.719059
cg00656410	1	220952543	AIDA;C1orf58;C1orf58	Island	0.012781	0.0139544	0.000802721	0.0103919	0.0131491	0.0134321	0.000143377	0.629023
cg10294820	6	88468518	NCRNA00120;AKIRIN2;AKIRIN2	Island	0.00679945	0.00638648	-0.000418109	0.0103924	0.0071774	0.00684013	-0.000417619	0.0228156
cg10558494	1	201202964	CYB5R1;CYB5R1	S_Shore	0.0106081	0.0098082	-0.000772235	0.0103937	0.011099	0.0100359	-0.000892687	0.00989644
cg24990612	4	119492521	PRSS12	N_Shore	0.311502	0.31965	0.00696586	0.0103944	0.296754	0.315344	0.0163029	2.95331e-09
cg04589118	6	111409821	RPF2	Island	0.026386	0.0274816	0.00114558	0.0103955	0.0269653	0.0269536	0.000143893	0.74225
cg11621683	3	5236136	EDEM1	NA	0.899469	0.896286	-0.00619969	0.0103957	0.891342	0.889696	-0.0044766	0.0642477
cg14382070	15	32788376	NA	NA	0.967251	0.968594	0.00128893	0.0103978	0.96797	0.968181	9.4507e-05	0.851355
cg00993484	10	43542469	NA	N_Shore	0.825487	0.822579	-0.00960636	0.0103982	0.77839	0.783896	-0.00193879	0.663675
cg23261343	16	70032953	NA	Island	0.570845	0.583419	0.0138224	0.0103985	0.578299	0.587005	0.0104799	0.0515633
cg07067993	1	205152589	FAIM3;FAIM3;FAIM3	S_Shelf	0.0367236	0.0345877	-0.00222803	0.010399	0.0312333	0.029144	-0.00201408	0.00993256
cg19768312	4	3504068	LRPAP1	Island	0.0103113	0.00829617	-0.00166729	0.0104011	0.0104826	0.00837636	-0.00183616	0.00481166
cg18532190	8	23441921	SLC25A37	N_Shore	0.0857421	0.0813306	-0.00408944	0.0104021	0.0897772	0.0863124	-0.00229293	0.148295
cg26954968	19	61296639	ZNF787	N_Shelf	0.976329	0.977522	0.00107965	0.0104023	0.976406	0.976293	-0.000143276	0.732635
cg19343530	9	131373736	NA	S_Shelf	0.437374	0.437995	-0.00915414	0.0104027	0.413699	0.420762	-0.0011634	0.756336
cg21539779	1	54461921	NA	NA	0.900071	0.906026	0.00514685	0.0104042	0.900481	0.903813	0.00320067	0.101539
cg23667232	3	110379620	C3orf66	NA	0.699549	0.713321	0.0120899	0.0104074	0.6932	0.719111	0.0247206	1.23527e-07
cg19591595	5	93980002	C5orf36;ANKRD32;C5orf36;C5orf36;C5orf36	Island	0.00822783	0.00771352	-0.000526503	0.0104075	0.00823861	0.00764471	-0.000413908	0.0255651
cg18940830	12	127319748	TMEM132C	S_Shore	0.0643878	0.0689764	0.00369219	0.010408	0.0646166	0.066792	0.00128126	0.375962
cg22053854	17	7550141	EFNB3	S_Shore	0.0229795	0.0247648	0.00168654	0.0104089	0.0266154	0.0300154	0.00353587	0.000350649
cg06625576	11	85667295	EED;EED	NA	0.872243	0.871527	-0.0086939	0.0104097	0.854139	0.851129	-0.0109556	0.00154893
cg01299282	22	25383419	MIAT	Island	0.0113837	0.0121962	0.000761984	0.010411	0.0114938	0.0118578	0.000311511	0.291534
cg18346707	1	92456118	C1orf146	Island	0.962812	0.964784	0.00174322	0.0104118	0.961888	0.96453	0.00217141	0.00267352
cg03605542	17	73301124	NA	Island	0.805224	0.81574	0.00998646	0.0104126	0.804077	0.813826	0.00738895	0.059507
cg03060468	13	48125122	NA	NA	0.486611	0.473597	-0.0120304	0.010414	0.466861	0.458076	-0.0051586	0.280442
cg26215967	2	152539460	CACNB4;CACNB4;CACNB4;CACNB4	NA	0.840856	0.834948	-0.0106256	0.0104169	0.805989	0.80443	-0.0081441	0.0735464
cg27405554	9	14304158	NFIB	Island	0.00877265	0.00780574	-0.000767921	0.0104179	0.00923808	0.00801654	-0.000949774	0.01594
cg17287984	2	161115455	NA	NA	0.944218	0.941054	-0.00411804	0.0104193	0.939387	0.938793	-0.00221111	0.203837
cg09678615	22	44642498	NA	S_Shore	0.0904784	0.083763	-0.00545878	0.01042	0.107445	0.0927288	-0.0113475	3.69492e-05
cg27409771	12	99390697	NR1H4	NA	0.779629	0.787234	0.00661569	0.010421	0.778664	0.784548	0.00492582	0.0612364
cg02757561	7	98844285	BUD31;PDAP1	Island	0.00762408	0.00727168	-0.000409463	0.0104212	0.00756219	0.00758968	4.30861e-05	0.78317
cg22272888	3	18379929	SATB1;SATB1	NA	0.960803	0.952679	-0.00653654	0.0104232	0.951814	0.951518	0.00220589	0.422881
cg02566775	10	94169789	NA	N_Shore	0.502199	0.515937	0.00750353	0.0104232	0.502727	0.511993	0.00414584	0.164201
cg16180258	1	205136015	IL24;IL24	NA	0.180649	0.169901	-0.00905621	0.0104238	0.164957	0.160059	-0.00476129	0.125203
cg03812323	17	3519845	TAX1BP3	S_Shore	0.656533	0.647118	-0.012454	0.0104243	0.63572	0.636663	-0.00389207	0.432761
cg19534703	9	138126906	NACC2;NACC2	Island	0.016209	0.0149999	-0.001075	0.0104245	0.0168841	0.0153387	-0.000973466	0.106984
cg12705353	7	1247166	NA	Island	0.114181	0.117264	0.00384976	0.0104254	0.119815	0.116325	-0.0013777	0.35814
cg18948788	1	204874797	DYRK3;DYRK3	N_Shore	0.0292338	0.0254467	-0.00245218	0.0104308	0.0350297	0.0291981	-0.00424332	0.00012839
cg03970229	12	6370664	LTBR	NA	0.960616	0.963037	0.00169181	0.0104312	0.960022	0.962254	0.00163192	0.0552156
cg14361627	9	123933149	NA	S_Shelf	0.949323	0.945883	-0.00441541	0.0104313	0.946711	0.945604	-0.00161452	0.366994
cg03598159	14	20925573	CHD8;CHD8	S_Shelf	0.963928	0.960115	-0.00324055	0.0104315	0.961589	0.958906	-0.0019462	0.130251
cg03924483	6	55422437	HMGCLL1;HMGCLL1	NA	0.864125	0.858959	-0.00833086	0.010432	0.849786	0.845438	-0.00766871	0.0308037
cg01112778	17	5343696	LOC728392	N_Shore	0.893737	0.882631	-0.00986456	0.0104346	0.887463	0.886123	0.000371118	0.922754
cg08494157	7	27154216	HOXA6	Island	0.0353647	0.033304	-0.00165558	0.0104358	0.03988	0.0374187	-0.00172835	0.0191911
cg25803693	17	70346554	TMEM104	N_Shelf	0.800521	0.797429	-0.00896901	0.0104371	0.7733	0.770614	-0.00896956	0.0181708
cg23238458	19	60569183	IL11	N_Shelf	0.782043	0.790748	0.00641298	0.0104397	0.773214	0.781641	0.00554819	0.0283361
cg00009412	1	181145658	C1orf14	NA	0.907758	0.898706	-0.00864052	0.0104402	0.897157	0.893055	-0.00403215	0.251605
cg00687447	10	21227448	NEBL;NEBL	NA	0.94106	0.934498	-0.00605172	0.0104422	0.936042	0.933183	-0.00248397	0.290749
cg00997424	1	109892200	GNAI3	N_Shore	0.00607311	0.00579498	-0.000416341	0.010444	0.00641908	0.00586355	-0.000512918	0.00267335
cg03877506	19	51493512	HIF3A;HIF3A;HIF3A	S_Shore	0.430318	0.413416	-0.0251515	0.0104442	0.389775	0.380587	-0.0184428	0.0515357
cg13046524	5	77626330	AP3B1	Island	0.0262075	0.025121	-0.00108519	0.0104444	0.0265211	0.0256955	-0.000650589	0.115871
ch.15.84103R	4	54660620	GSX2	N_Shore	0.0115463	0.0128323	0.000847683	0.010445	0.0135947	0.0137255	-3.69288e-05	0.917414
cg23522817	10	71835193	EIF4EBP2	S_Shore	0.02935	0.0283041	-0.00118453	0.0104463	0.0297267	0.0290794	-0.000114443	0.816467
cg02971920	15	72511971	SEMA7A;SEMA7A;SEMA7A	N_Shore	0.706841	0.718477	0.00714116	0.0104469	0.690632	0.702309	0.00737012	0.00897718
cg12964741	8	142081281	PTK2;PTK2	S_Shore	0.0440853	0.0462561	0.00198018	0.0104477	0.0453621	0.0451573	0.000613082	0.420497
cg19360009	19	40727671	GAPDHS;TMEM147	N_Shore	0.0275596	0.0290301	0.0014709	0.0104478	0.0294124	0.0310849	0.00205138	0.000722935
cg27258787	6	29029827	NA	NA	0.0295827	0.0320137	0.00298181	0.0104483	0.0336511	0.0374687	0.00452665	0.00167422
cg14459960	2	191723922	STAT4;STAT4	NA	0.00702129	0.00651939	-0.000472381	0.0104488	0.00717596	0.00670155	-0.000368832	0.0384626
cg24042517	6	37768381	MDGA1	N_Shelf	0.667571	0.67938	0.0114904	0.0104508	0.658122	0.672213	0.0134824	0.00206196
cg17188901	10	43464647	ZNF32;ZNF32	Island	0.0122909	0.011306	-0.000852401	0.0104509	0.0125952	0.0118462	-0.00073456	0.0570668
cg07897451	6	99897681	C6orf168	NA	0.857431	0.863813	0.00516451	0.0104509	0.857526	0.860152	0.00191539	0.348837
ch.5.978199R	15	73402058	NA	NA	0.446834	0.444034	-0.00723207	0.0104511	0.440254	0.43769	-0.00461671	0.111261
cg16284739	1	62511720	KANK4	NA	0.876334	0.869179	-0.00876852	0.0104513	0.885519	0.877267	-0.00902969	0.00461013
cg01355753	2	198359232	BOLL;BOLL	Island	0.0610546	0.0671055	0.00622658	0.0104519	0.0626214	0.0677138	0.00393285	0.106442
cg09173924	10	135123674	LOC619207	Island	0.928564	0.925803	-0.00392137	0.0104521	0.930643	0.928459	-0.00291606	0.0528044
cg08791922	2	111169043	NA	NA	0.845906	0.851655	0.00661202	0.0104567	0.84953	0.851909	0.00381887	0.129239
cg10184159	1	31426942	NKAIN1	N_Shore	0.17525	0.165945	-0.0100165	0.0104582	0.172389	0.158455	-0.0154488	6.77063e-05
cg16462413	11	73700390	P4HA3	S_Shore	0.0446763	0.0465049	0.00190861	0.0104586	0.0449723	0.0456811	0.000505989	0.50476
cg01271376	1	220277109	NA	NA	0.940497	0.942708	0.00207925	0.0104587	0.941653	0.941371	-0.000572167	0.504443
cg01240433	19	52469347	PRR24	Island	0.0220802	0.0202373	-0.00224652	0.0104599	0.0226228	0.0210098	-0.00166031	0.0260424
cg00916536	2	113502323	IL1F8;IL1F8	NA	0.150813	0.145185	-0.00561741	0.0104634	0.150724	0.14728	-0.00363442	0.0982606
cg23676114	17	37222107	FKBP10;SC65	Island	0.0188443	0.0202891	0.00107937	0.0104639	0.0195419	0.0197254	0.000222554	0.58111
cg05403387	9	132065868	NA	N_Shore	0.685253	0.694754	0.00829931	0.0104639	0.695822	0.702334	0.00607832	0.0649767
cg25508228	20	43160503	KCNS1	Island	0.0808538	0.0839632	0.00359328	0.0104644	0.101216	0.10418	0.00380493	0.0160622
cg14037240	10	1507340	ADARB2	S_Shore	0.257507	0.248877	-0.0112822	0.010465	0.266788	0.254693	-0.0113332	0.00746771
cg13187764	7	4197411	SDK1;SDK1	NA	0.70602	0.702888	-0.00964617	0.0104655	0.673327	0.67395	-0.00329103	0.428812
cg18145090	3	150578719	TM4SF1	NA	0.127916	0.117819	-0.0113638	0.0104678	0.118336	0.106495	-0.0132091	0.0011602
cg26365508	17	68704500	COG1	S_Shelf	0.866826	0.878634	0.00885919	0.0104688	0.861442	0.870006	0.00551416	0.103584
cg06934468	10	70607708	NA	N_Shelf	0.784266	0.766121	-0.0118549	0.0104692	0.777062	0.7635	-0.00902047	0.0784733
cg19098790	9	34652773	CCL27	N_Shelf	0.553283	0.54961	-0.01121	0.0104705	0.520237	0.525815	-0.00159053	0.714804
cg23957144	10	103041119	NA	Island	0.0889432	0.0926439	0.00450472	0.0104718	0.097133	0.10019	0.00484688	0.00787769
cg05878073	11	65546856	CATSPER1	S_Shore	0.289893	0.299892	0.00879445	0.0104726	0.282243	0.295192	0.0120561	0.000459424
cg25001140	5	101659567	SLCO4C1	N_Shore	0.0248933	0.0234901	-0.00116268	0.0104728	0.0268153	0.0256029	-0.000755103	0.146304
cg05690088	19	54391693	TRPM4	Island	0.734386	0.749637	0.011492	0.0104732	0.731888	0.741556	0.00603427	0.206705
cg26634132	2	47948107	FBXO11;FBXO11;FBXO11	NA	0.0131687	0.0124123	-0.00081316	0.0104735	0.0132011	0.0124372	-0.000661302	0.0310326
ch.20.1390894R	8	27751777	PBK	S_Shore	0.817476	0.824057	0.00648121	0.0104737	0.821805	0.828307	0.00703071	0.00525652
cg14414792	3	121551013	LRRC58	Island	0.0273884	0.0267573	-0.000945638	0.010475	0.0273255	0.0266189	-0.000521641	0.207577
cg22506050	6	33342954	VPS52	NA	0.916954	0.920845	0.00323477	0.0104764	0.917546	0.917651	-0.000675622	0.627853
cg16670864	4	77726270	SHROOM3	Island	0.0283499	0.0309755	0.00346321	0.0104765	0.0360953	0.0398894	0.00516725	0.00400892
cg03131366	1	209498729	RCOR3;RCOR3;RCOR3;RCOR3	Island	0.00520819	0.00487654	-0.000365658	0.0104768	0.00591543	0.00522777	-0.000526513	0.00397028
cg08999915	3	45570235	NA	NA	0.116605	0.111175	-0.00723341	0.0104777	0.100631	0.0911469	-0.0104192	3.56202e-05
cg05569328	1	183281689	RNF2	Island	0.00458466	0.00397499	-0.000426536	0.0104778	0.00497089	0.00437412	-0.000353025	0.340037
cg01168235	2	14690839	FAM84A	Island	0.0238691	0.0267671	0.00189494	0.0104785	0.0249516	0.0255352	1.1249e-05	0.988462
cg20107653	4	82355847	NA	S_Shore	0.0087788	0.00951205	0.000609029	0.0104787	0.0100448	0.0102388	0.00023665	0.387868
cg01804134	12	14000781	GRIN2B	NA	0.919416	0.923789	0.00394661	0.0104803	0.922048	0.926599	0.00453883	0.00388499
cg21544931	3	196975460	MUC4;MUC4;MUC4	Island	0.859278	0.843828	-0.0189596	0.0104829	0.852538	0.835482	-0.0206179	0.00704352
cg18596683	5	176204699	UNC5A	NA	0.219324	0.213927	-0.00693125	0.010483	0.211595	0.200717	-0.0122987	7.76627e-07
cg07482220	12	63961783	MSRB3;MSRB3	S_Shelf	0.833862	0.830267	-0.00779657	0.0104835	0.817256	0.810736	-0.0103263	0.00163963
cg08462924	19	61799095	ZNF71	S_Shore	0.375654	0.37171	-0.00696148	0.0104844	0.357383	0.356143	-0.00552564	0.0391971
cg09247060	6	47212038	NA	NA	0.85244	0.850781	-0.00937653	0.0104854	0.818127	0.825771	-3.85482e-05	0.991899
cg02528224	12	50759729	NA	Island	0.945814	0.956035	0.0074454	0.0104873	0.957702	0.962388	0.00253767	0.279787
cg04879381	19	11738947	ZNF441;ZNF441	Island	0.0131553	0.0122161	-0.00100947	0.0104878	0.0131087	0.0121447	-0.000703279	0.0343928
cg21225170	11	16592544	NA	Island	0.232038	0.238372	0.0159646	0.010489	0.270134	0.26945	0.00933695	0.14375
cg13187936	7	154637208	NA	NA	0.490888	0.508876	0.01407	0.010489	0.461637	0.479283	0.0110938	0.0388523
cg01098656	10	105039512	INA	NA	0.908221	0.902441	-0.00556139	0.0104917	0.903573	0.902641	-0.0010763	0.607265
cg00934464	6	33390863	ZBTB22;TAPBP;TAPBP;TAPBP;ZBTB22	Island	0.0907288	0.103025	0.0102769	0.0104941	0.0843875	0.101416	0.0158567	5.4332e-05
cg09322114	22	24146913	NA	Island	0.0269086	0.0280253	0.00130223	0.0104947	0.0289319	0.0285006	8.00075e-05	0.873611
cg03831666	19	15805135	UCA1	N_Shelf	0.768958	0.77581	0.0072059	0.0104949	0.775838	0.785049	0.00900925	0.00115803
cg01930746	11	47958245	PTPRJ;PTPRJ	Island	0.212361	0.220454	0.00741858	0.0104968	0.216813	0.230767	0.0133168	7.30888e-06
cg03284392	14	95800533	BDKRB1	NA	0.953797	0.957731	0.00246158	0.0104971	0.955346	0.957615	0.000623675	0.553315
cg14323539	7	1001343	NA	NA	0.958326	0.95579	-0.00313814	0.0104972	0.95243	0.950523	-0.0026096	0.0452146
cg25356611	11	118740272	USP2;USP2	Island	0.116695	0.119917	0.00622291	0.0104973	0.115327	0.117426	0.00225676	0.348014
cg01074413	12	54653956	RAB5B	Island	0.00589193	0.00559232	-0.000334908	0.0104979	0.00611583	0.00561	-0.000423541	0.00232575
cg12662497	17	23736539	SARM1	S_Shore	0.0810666	0.0755004	-0.0041329	0.0104984	0.0889478	0.0830783	-0.00356816	0.0383957
cg21116267	11	62213590	LRRN4CL;LRRN4CL	S_Shore	0.535715	0.533335	-0.00961949	0.0104985	0.500913	0.499305	-0.0090356	0.0162102
cg05307957	1	177822285	NA	Island	0.0568625	0.0511894	-0.00539729	0.0104993	0.0557377	0.0516374	-0.00393625	0.0573638
cg00262415	4	3627678	NA	NA	0.142552	0.149527	0.00864278	0.0104994	0.15154	0.161266	0.0114153	0.000800365
cg10946669	9	102065127	INVS;INVS	NA	0.0203403	0.022069	0.00133538	0.0104996	0.0219204	0.0220415	-0.000220669	0.701248
cg18639615	8	69405063	NA	N_Shore	0.615486	0.607331	-0.0124933	0.0105017	0.587417	0.589798	-0.000675379	0.891786
cg05129050	8	143148272	NA	NA	0.914805	0.912464	-0.00410102	0.0105023	0.913471	0.913707	-0.000962289	0.537618
cg25011115	11	4885336	OR51A7	NA	0.915359	0.913577	-0.00351272	0.0105032	0.916771	0.912435	-0.00534538	5.31752e-05
cg04771946	16	30794360	NA	S_Shore	0.0151788	0.0159263	0.000640201	0.0105039	0.015532	0.0157078	0.000456797	0.0784707
cg14245309	10	102499028	PAX2;PAX2;PAX2;PAX2;PAX2	Island	0.0296741	0.0317556	0.00178303	0.010504	0.0312835	0.0305107	-0.000877999	0.205852
cg25323711	2	105252328	TGFBRAP1;TGFBRAP1	Island	0.961574	0.963869	0.00164782	0.0105048	0.962588	0.963515	0.000341748	0.591331
cg08613597	7	150961150	PRKAG2;PRKAG2;PRKAG2	NA	0.00769268	0.00713614	-0.000588692	0.0105057	0.00853032	0.0075706	-0.000861148	0.000451478
cg03726147	10	134061847	PWWP2B;PWWP2B	S_Shore	0.0396804	0.0374381	-0.00209994	0.0105061	0.0373896	0.0350892	-0.00243725	0.000386939
cg04088182	17	78009334	NARF;NARF;NARF;NARF	Island	0.0161378	0.014339	-0.00125877	0.0105069	0.0170405	0.0152879	-0.00113365	0.0622379
cg07424354	5	174804977	DRD1	S_Shore	0.604451	0.614967	0.00887346	0.0105076	0.606456	0.613623	0.00564822	0.124182
cg26802755	1	245148217	AHCTF1	NA	0.944386	0.949561	0.00420516	0.0105091	0.94331	0.949952	0.00596014	0.000518496
cg14916175	2	96790215	CNNM4	Island	0.0161084	0.0154534	-0.000873697	0.0105099	0.015697	0.0154011	-0.000336196	0.364266
cg11678027	5	1701083	NA	S_Shelf	0.916465	0.920237	0.00312293	0.0105111	0.914433	0.91811	0.00253767	0.0452375
cg14194496	1	181888630	APOBEC4;RGL1	NA	0.819982	0.815127	-0.00650239	0.0105128	0.80842	0.811932	0.000596733	0.807315
cg13757640	9	3170869	NA	N_Shore	0.440743	0.42469	-0.0183142	0.0105129	0.473513	0.466798	-0.0126801	0.0699384
cg07947705	10	118537660	NA	Island	0.0415034	0.047346	0.00345689	0.0105133	0.0448484	0.043609	-0.00213005	0.101562
cg26336731	6	33325606	NA	S_Shore	0.0436914	0.042442	-0.00151426	0.0105143	0.0423715	0.0413754	-0.000691333	0.219998
cg27568631	5	156887858	ADAM19	NA	0.908355	0.905254	-0.00575325	0.0105147	0.911816	0.908795	-0.00598388	0.00827954
cg03511754	8	140745372	KCNK9	NA	0.573013	0.582258	0.0111275	0.0105172	0.569926	0.574601	0.0070586	0.111703
cg10982275	4	186693970	PDLIM3;PDLIM3	S_Shore	0.0478161	0.0532116	0.00529667	0.0105175	0.0491296	0.0539613	0.0040672	0.0483917
cg04338863	1	45014411	SNORD46;RPS8	Island	0.0075664	0.00718279	-0.00047399	0.0105181	0.00775626	0.00742151	-0.00033879	0.100693
cg12515366	1	37746239	MEAF6	NA	0.505571	0.521225	0.0171511	0.0105181	0.506966	0.51908	0.0146974	0.0213536
cg10195687	6	33389994	TAPBP;TAPBP;TAPBP;TAPBP;TAPBP;TAPBP	N_Shore	0.0511688	0.054962	0.00355091	0.0105189	0.0536083	0.0525413	-0.000957726	0.45639
cg15818895	17	55051753	CLTC	Island	0.0102723	0.00966111	-0.000619096	0.010522	0.0105814	0.0098449	-0.00054448	0.0378475
cg10481400	14	104808893	BRF1	N_Shore	0.940593	0.943215	0.0022365	0.0105221	0.940397	0.94281	0.0011726	0.262684
cg27449651	17	72755274	NA	S_Shore	0.789904	0.801701	0.00817985	0.0105234	0.788218	0.796189	0.00430356	0.182429
cg22077101	5	6625919	NA	NA	0.923765	0.927086	0.00293388	0.0105238	0.924945	0.925618	0.000748322	0.519508
cg02659232	21	34055523	ITSN1;ITSN1	NA	0.927002	0.925466	-0.00407584	0.0105245	0.918808	0.91868	-0.00285766	0.105092
cg24496349	7	2644774	TTYH3	NA	0.904143	0.901872	-0.0045668	0.0105249	0.889687	0.889874	-0.00210906	0.289927
cg12387247	2	548315	NA	Island	0.762527	0.776477	0.0118272	0.0105249	0.768734	0.779884	0.0113879	0.0137265
cg06225840	7	133982064	BPGM;BPGM	NA	0.00519884	0.00550418	0.000327229	0.0105251	0.00513199	0.00530201	0.000219113	0.0696224
cg11218974	2	10066224	NA	NA	0.887149	0.892614	0.00435874	0.0105253	0.890522	0.895574	0.00396204	0.0155828
cg26600192	2	173660870	ZAK;ZAK	NA	0.885201	0.882382	-0.00839914	0.0105267	0.870436	0.865276	-0.01253	0.00042363
cg23378989	8	19840813	LPL	N_Shore	0.0570467	0.0615176	0.00426653	0.0105325	0.0570877	0.0620403	0.00490823	0.00613786
cg22806372	19	58648480	ZNF761	NA	0.96452	0.962144	-0.002336	0.0105331	0.962908	0.963018	0.000237715	0.79167
cg08090640	16	87990162	ANKRD11	NA	0.911766	0.911057	-0.00378668	0.0105338	0.905141	0.902317	-0.0054483	0.000475125
cg02869963	14	23094847	THTPA;THTPA;THTPA	Island	0.0108605	0.0103295	-0.0005553	0.0105341	0.0104764	0.0103624	7.79807e-05	0.719346
cg04799823	17	30725466	SLFN11;SLFN11;SLFN11;SLFN11;SLFN11	Island	0.0138459	0.0147074	0.000709362	0.0105347	0.0153711	0.0154795	9.3816e-05	0.747942
cg14658948	8	144762099	PYCRL	N_Shore	0.717996	0.74031	0.0301053	0.0105348	0.686739	0.72062	0.0410837	0.000283825
cg06695663	8	72632541	NA	S_Shore	0.0346007	0.0365105	0.00321168	0.0105362	0.0476613	0.0462282	0.000626538	0.683082
cg23537193	13	78878794	RBM26	S_Shore	0.00661994	0.00618506	-0.000403213	0.0105415	0.00699516	0.00647964	-0.000311366	0.063468
cg14138969	2	113711926	PAX8;PAX8;LOC654433;PAX8;PAX8;PAX8;LOC440839	S_Shore	0.794253	0.808483	0.00902246	0.0105463	0.774521	0.792212	0.0129367	0.000865
cg03595924	15	37863357	FSIP1	S_Shore	0.516547	0.507431	-0.0116087	0.0105493	0.463488	0.460256	-0.006907	0.127997
cg05790989	15	43784543	NA	S_Shore	0.0330273	0.0364064	0.00226171	0.0105499	0.0343074	0.0346215	-0.000273839	0.754324
cg14051721	6	20509775	E2F3	N_Shore	0.00807874	0.00705701	-0.000845089	0.0105499	0.0101758	0.00877585	-0.00115186	0.0789978
cg11753158	5	176711278	LMAN2;LMAN2	Island	0.0169941	0.0178121	0.000749727	0.0105503	0.0175348	0.0173289	-0.000146349	0.629343
cg25236324	12	6184398	CD9	S_Shelf	0.854143	0.85189	-0.00794371	0.0105508	0.83629	0.834064	-0.0071466	0.0206346
cg07697348	3	128394534	NA	NA	0.913346	0.924722	0.0096817	0.010551	0.908043	0.919013	0.00879584	0.0380697
cg11416386	7	80326645	SEMA3C	NA	0.943398	0.939018	-0.00440796	0.0105511	0.939875	0.938411	-0.00213325	0.225861
ch.2.3504351F	6	29869023	HCG4	S_Shore	0.688319	0.699493	0.010169	0.0105522	0.685963	0.69728	0.0111139	0.00592486
cg13196879	3	3196099	CRBN	Island	0.0328496	0.0343145	0.00132079	0.0105526	0.0342412	0.0338474	0.000161897	0.776896
cg20665002	14	103999517	NA	Island	0.254129	0.267875	0.0129489	0.010553	0.260196	0.275033	0.0124768	0.0133153
cg03032770	17	77796268	CSNK1D;CSNK1D	Island	0.816692	0.824067	0.0109527	0.0105546	0.838487	0.837414	0.0023248	0.572366
cg17480077	12	51281692	KRT72;KRT72;KRT72	S_Shore	0.507545	0.516095	0.00901909	0.0105549	0.519384	0.524515	0.00540438	0.123493
cg22540514	5	284934	SDHA	NA	0.937112	0.940751	0.002323	0.0105569	0.9378	0.940667	0.00209834	0.0271826
cg21730778	4	1150842	SPON2;SPON2	N_Shore	0.544573	0.552733	0.00803056	0.010557	0.534007	0.542836	0.00684277	0.0352307
cg11809091	11	118796975	THY1	N_Shore	0.89734	0.902538	0.00474162	0.0105571	0.890434	0.898425	0.00676736	0.000504146
cg26474124	6	90652867	NA	N_Shore	0.968049	0.970405	0.00154225	0.0105594	0.968721	0.969497	1.50705e-05	0.979988
cg23695880	17	6959986	ASGR2;ASGR2;ASGR2	NA	0.477356	0.459278	-0.0142288	0.0105598	0.488337	0.478051	-0.00659214	0.243175
cg15982308	8	144970660	PUF60;PUF60;SCRIB;SCRIB;PUF60	S_Shore	0.739288	0.736432	-0.00661832	0.0105615	0.739587	0.737507	-0.00539738	0.0354595
cg08277216	7	27171742	HOXA9	Island	0.00651838	0.00566296	-0.000682841	0.0105622	0.00777059	0.00648617	-0.00105239	0.0143647
cg08629942	2	10484400	HPCAL1;HPCAL1	Island	0.958058	0.961323	0.00226885	0.0105629	0.958657	0.961113	0.00123429	0.174494
cg17888259	1	244215524	SMYD3;SMYD3	NA	0.927527	0.930835	0.00237366	0.010563	0.929216	0.930233	0.000432566	0.653596
cg11388320	5	83053309	HAPLN1	N_Shore	0.177593	0.202514	0.0272845	0.010565	0.182361	0.206511	0.0248095	0.0171661
cg15992333	9	132531946	PRDM12	Island	0.00578448	0.00629565	0.000359411	0.0105651	0.00621048	0.00634074	8.49847e-05	0.552246
cg25758631	11	121578751	LOC399959	NA	0.915516	0.919843	0.00362208	0.0105697	0.915806	0.918925	0.00237347	0.101611
cg02032778	20	42972350	PABPC1L	Island	0.0100188	0.0106798	0.00052078	0.0105701	0.0106192	0.0104811	-0.000343979	0.571373
cg26105057	3	52162831	WDR51A;WDR51A;WDR51A	N_Shore	0.328624	0.324957	-0.00773684	0.0105704	0.29829	0.303128	-0.000201006	0.945877
ch.5.3178288F	16	87489285	CBFA2T3;CBFA2T3	Island	0.851339	0.854417	0.00370833	0.0105711	0.854702	0.854958	0.00112922	0.427505
cg03825921	2	73283299	NOTO;NOTO	Island	0.00840446	0.00758375	-0.000684162	0.0105732	0.00896856	0.00781627	-0.000972004	0.0279039
cg06755155	10	131479131	NA	N_Shelf	0.885448	0.894104	0.00808086	0.0105736	0.87644	0.890484	0.0154084	4.94002e-07
cg24940230	2	150153008	MMADHC	NA	0.907321	0.912455	0.00720839	0.0105745	0.903478	0.91113	0.0097561	0.00127529
cg24404329	8	29250636	DUSP4;DUSP4	Island	0.927442	0.930738	0.00289952	0.0105757	0.928789	0.927983	-0.00168106	0.126759
cg16851881	2	233207704	EFHD1;EFHD1	Island	0.317986	0.329519	0.010699	0.0105758	0.331889	0.339467	0.00799297	0.0670363
cg02069738	11	7990424	NA	NA	0.915689	0.912919	-0.0051963	0.0105769	0.901412	0.901414	-0.00264255	0.242011
cg22587600	6	166274085	C6orf176;C6orf176	Island	0.856361	0.866889	0.00896156	0.0105773	0.860487	0.869198	0.0082156	0.0191595
cg15575538	7	96474128	DLX6AS;DLX6	S_Shore	0.193039	0.200585	0.00999651	0.0105785	0.220157	0.222842	0.00610367	0.152033
cg01814344	12	130414018	NA	NA	0.905109	0.903364	-0.00320521	0.010581	0.905252	0.904547	-0.00156971	0.213299
cg05347567	3	140531028	NA	NA	0.0144952	0.0151634	0.000585248	0.0105852	0.0148168	0.0149777	0.000265197	0.22017
cg05952643	19	15142357	NOTCH3	Island	0.861894	0.857948	-0.00441567	0.0105856	0.862471	0.861196	-0.00150268	0.35424
cg19114820	10	93795570	NA	Island	0.317015	0.330062	0.00808867	0.0105897	0.339472	0.352691	0.00914254	0.00289451
cg24059075	5	139466204	NA	N_Shore	0.623694	0.618721	-0.0122544	0.0105897	0.587112	0.587164	-0.00816506	0.090474
cg14780004	16	83961081	NA	N_Shelf	0.555008	0.563868	0.00748688	0.0105928	0.539769	0.549576	0.00749273	0.00955251
cg14592099	1	28459835	SESN2	Island	0.0526377	0.0488341	-0.00401576	0.0105944	0.047351	0.0443174	-0.00312903	0.014418
cg01029247	1	81937698	NA	NA	0.835995	0.835176	-0.0100539	0.0105949	0.796489	0.804862	-0.00181052	0.661628
cg25377726	17	1499177	RILP	Island	0.0163994	0.017509	0.000743287	0.0105994	0.0168749	0.0173536	0.000134565	0.662023
cg07197642	12	50568168	ANKRD33;ANKRD33;ANKRD33;ANKRD33	NA	0.417164	0.436938	0.0138836	0.0105994	0.420812	0.435515	0.0104528	0.0584049
cg07920434	17	22314331	NA	Island	0.54353	0.56674	0.0261188	0.0106031	0.568135	0.583671	0.0181462	0.0687707
cg22356324	21	44802359	KRTAP10-3;KRTAP10-3;C21orf29	NA	0.907422	0.912679	0.00442556	0.0106063	0.902413	0.909504	0.00704395	3.65636e-05
cg25195158	13	109957112	COL4A2	NA	0.944169	0.941401	-0.00490843	0.0106066	0.93708	0.935152	-0.00406782	0.0668614
cg08912922	15	50647914	ARPP19	N_Shore	0.0179753	0.0167591	-0.000933651	0.0106069	0.0179405	0.0172775	-0.000485882	0.188491
cg26819718	7	55113867	EGFR;EGFR;EGFR;EGFR	NA	0.913145	0.91729	0.00331104	0.0106073	0.911559	0.915975	0.00286446	0.0269487
cg06833203	6	76398453	SENP6;SENP6	NA	0.915247	0.912082	-0.00644233	0.0106123	0.894887	0.894615	-0.00428622	0.116001
cg18048953	1	16032071	NA	N_Shore	0.779083	0.770717	-0.0170799	0.0106137	0.718713	0.721566	-0.0073702	0.32144
cg02799411	7	127042719	PAX4	NA	0.885888	0.891861	0.00428994	0.0106152	0.883996	0.886529	0.000643505	0.690837
cg10820376	17	73866883	SOCS3	Island	0.00795246	0.00645361	-0.00120528	0.0106164	0.0114221	0.0082458	-0.00244821	0.0144721
cg26863200	4	175441908	KIAA1712;FBXO8;KIAA1712;FBXO8	Island	0.0323677	0.0344114	0.00165974	0.0106171	0.0335939	0.0335137	-0.000121854	0.850192
cg03449543	14	20921345	SUPT16H	Island	0.00680013	0.00640804	-0.000486245	0.0106175	0.00738981	0.006745	-0.000661201	0.00110574
cg26690592	8	96105979	C8orf38	N_Shore	0.0362081	0.0372816	0.00304925	0.0106184	0.0457384	0.0465224	0.00345732	0.0146032
cg24420432	20	21025665	NA	N_Shelf	0.907496	0.914183	0.005018	0.0106192	0.905646	0.911345	0.00398403	0.0485618
cg18944702	2	619022	NA	Island	0.3929	0.384972	-0.0129685	0.0106219	0.377033	0.375399	-0.00799402	0.11409
cg06867613	21	45347584	ADARB1;ADARB1;ADARB1;ADARB1;ADARB1;ADARB1;ADARB1	S_Shore	0.711956	0.705106	-0.0108066	0.0106231	0.701034	0.702138	-0.00253061	0.551174
cg19424265	3	148557207	NA	N_Shelf	0.0717021	0.0743504	0.0042389	0.0106234	0.0754194	0.07531	0.000601353	0.725469
cg05295006	17	34128186	MLLT6	NA	0.840483	0.83556	-0.0100013	0.0106244	0.813935	0.815731	-0.00372946	0.380267
cg11828180	3	63816311	THOC7	NA	0.0529304	0.0475141	-0.00535063	0.0106251	0.0481007	0.0438584	-0.00459638	0.0142889
cg19360907	18	3441548	TGIF1;TGIF1;TGIF1;TGIF1;TGIF1;TGIF1;TGIF1	Island	0.0139869	0.0135003	-0.000673783	0.0106258	0.0141233	0.0137968	-0.000147561	0.554175
cg23667407	2	233178607	EFHD1	N_Shore	0.842918	0.848241	0.00542368	0.0106263	0.837621	0.838183	0.00242802	0.29449
cg25277707	16	2873842	FLYWCH2;FLYWCH2;FLYWCH2	S_Shore	0.0240483	0.0231151	-0.00127768	0.0106263	0.0262475	0.0248435	-0.0013332	0.0179072
ch.22.11243R	17	73417211	NA	NA	0.796406	0.789717	-0.0114787	0.0106263	0.764824	0.764971	-0.00387777	0.421784
cg10133935	20	5042433	C20orf30;C20orf30;C20orf30;C20orf30	S_Shore	0.584198	0.592962	0.00854829	0.0106267	0.585088	0.592888	0.00887729	0.00667312
cg02019774	1	19513299	PQLC2;PQLC2;PQLC2	S_Shore	0.894577	0.890971	-0.0042953	0.0106269	0.898222	0.896088	-0.00261156	0.106962
cg01414407	1	20384984	UBXN10	Island	0.0509646	0.053298	0.00302193	0.0106275	0.0590821	0.0611892	0.00208014	0.171604
cg24869815	22	29315211	PES1	N_Shelf	0.966852	0.965875	-0.00156031	0.010628	0.965212	0.966003	0.000533689	0.369359
cg23855392	8	23618863	NKX2-6	Island	0.11615	0.122549	0.00643439	0.0106283	0.117828	0.125802	0.00754629	0.00141843
cg00640087	18	50646603	RAB27B	Island	0.013165	0.0123266	-0.000744831	0.010629	0.0124199	0.0115046	-0.000836988	0.00188478
cg18120111	7	107364776	LAMB1	NA	0.884252	0.879249	-0.00844177	0.010629	0.858659	0.859701	-0.00418009	0.27986
cg11239168	1	67291333	SLC35D1	N_Shore	0.105789	0.101537	-0.00321786	0.01063	0.106829	0.102535	-0.00256522	0.0349915
cg02983451	2	109258482	SH3RF3	NA	0.91083	0.902866	-0.00556536	0.0106304	0.90601	0.902482	-0.000968876	0.66673
cg07846755	5	24658548	CDH10	NA	0.931713	0.925749	-0.00559544	0.0106312	0.923302	0.92069	-0.00264379	0.272142
cg19743690	11	92702856	CCDC67	N_Shore	0.125591	0.137533	0.0113143	0.0106315	0.120844	0.133791	0.0126351	0.00317401
cg01743370	17	33973044	SRCIN1	N_Shore	0.0135774	0.0140886	0.00133444	0.0106325	0.0160487	0.0149881	-0.000131222	0.856199
cg06131802	12	52426833	NA	N_Shelf	0.0107378	0.0113332	0.000552507	0.0106328	0.0108887	0.010976	0.000112052	0.605538
cg26438167	12	32546259	FGD4	NA	0.318794	0.299564	-0.015094	0.0106336	0.334929	0.322521	-0.00476631	0.412893
cg13300580	16	2969642	PKMYT1;PKMYT1	N_Shore	0.840934	0.839745	-0.00536825	0.0106338	0.834237	0.835865	-0.00233693	0.270496
cg13446235	6	116657287	NT5DC1	NA	0.873074	0.88204	0.00529679	0.0106349	0.876111	0.883802	0.0039283	0.0544897
cg25354653	6	78229056	HTR1B	Island	0.0164157	0.0175443	0.000844408	0.0106351	0.018319	0.0181592	-0.000328966	0.326959
ch.20.661824R	5	112224633	SRP19	N_Shore	0.0311597	0.0338749	0.0028093	0.0106353	0.0381647	0.0404412	0.002495	0.0522174
cg11302293	7	1065180	C7orf50;GPR146;C7orf50;C7orf50;GPR146	S_Shore	0.939515	0.95114	0.0109088	0.0106358	0.938454	0.9489	0.0108381	0.0126868
cg02267408	4	8211466	ABLIM2;ABLIM2;ABLIM2;ABLIM2;ABLIM2;ABLIM2;ABLIM2	Island	0.0109133	0.0115083	0.000487837	0.0106358	0.0115354	0.0115248	-9.79621e-05	0.610758
cg05241924	3	81686716	GBE1	NA	0.947058	0.944858	-0.00321895	0.010637	0.937551	0.938692	0.000242355	0.874811
cg09220061	17	2251143	MNT	Island	0.0307846	0.032092	0.00169988	0.0106378	0.0316457	0.0321978	0.000190285	0.823011
cg16757658	11	57023696	SLC43A1	Island	0.316607	0.308326	-0.0139064	0.0106379	0.288212	0.280579	-0.0132072	0.0146669
cg08795170	14	23654401	DCAF11;DCAF11;DCAF11;DCAF11;DCAF11;DCAF11	S_Shore	0.0125885	0.0112964	-0.00128955	0.0106393	0.0131152	0.0117787	-0.00102724	0.00615465
cg03545083	1	176768211	NA	NA	0.0494995	0.0534682	0.00470694	0.0106409	0.0525809	0.0581769	0.00791913	6.40235e-05
cg11079525	12	3360475	NA	NA	0.930239	0.934972	0.00408421	0.010642	0.936247	0.937152	0.00059152	0.683854
cg13589330	5	127446683	SLC12A2;FLJ33630	Island	0.0100579	0.0106383	0.000518029	0.0106436	0.00997771	0.0102484	0.00025297	0.222576
cg06139431	4	3486556	LRPAP1	Island	0.828946	0.839918	0.00842298	0.0106442	0.840796	0.849338	0.00781226	0.0127722
cg11373746	12	119938739	C12orf43	Island	0.0213466	0.02033	-0.00122826	0.010645	0.0231911	0.0215319	-0.00133811	0.00798555
cg18941348	12	4792331	KCNA6;KCNA6	S_Shelf	0.693341	0.709587	0.0150321	0.010646	0.694356	0.702635	0.00836233	0.163078
cg19454317	8	24915284	NA	S_Shore	0.257873	0.26448	0.011921	0.010646	0.292226	0.285764	0.0015597	0.733579
cg04399751	9	118787927	ASTN2;ASTN2;ASTN2	NA	0.929073	0.924808	-0.00602408	0.0106466	0.930332	0.926358	-0.00533355	0.0215131
cg16668931	10	70418370	KIAA1279	N_Shore	0.00623677	0.0059099	-0.000341614	0.010647	0.00611326	0.00603089	1.08009e-05	0.937157
cg00853964	11	43537684	MIR670	NA	0.852121	0.846519	-0.00618894	0.0106473	0.848647	0.842907	-0.00591644	0.0148196
cg03468671	5	140543172	PCDHB16	N_Shore	0.647281	0.634794	-0.0121217	0.0106479	0.654899	0.642162	-0.0130227	0.0055017
cg01590848	4	8778374	NA	NA	0.473423	0.454854	-0.0212511	0.0106482	0.441853	0.430195	-0.0162192	0.0333829
cg09038676	2	208342449	FZD5	Island	0.00738296	0.00659206	-0.000624597	0.0106486	0.00806337	0.00691171	-0.000838753	0.0573033
cg08281556	3	57040023	ARHGEF3	NA	0.460821	0.439432	-0.0200609	0.0106504	0.449256	0.432509	-0.01428	0.0735519
cg20401130	19	40022020	NA	Island	0.432768	0.449198	0.01438	0.0106514	0.424575	0.445819	0.0176983	0.0011046
cg26426223	8	143778646	LY6K;LY6K;LY6K;LY6K;LY6K;LY6K	Island	0.574571	0.591834	0.0122272	0.0106516	0.555546	0.577138	0.0165994	0.0012248
cg21813112	3	102926098	CEP97	N_Shore	0.00497923	0.00461056	-0.000330775	0.0106522	0.00518563	0.00468577	-0.000313141	0.0124347
cg16612562	19	57492909	ZNF480	S_Shore	0.0225221	0.0211356	-0.00171575	0.010653	0.0230913	0.0218243	-0.00113231	0.107677
cg22068529	2	115900389	DPP10;DPP10	NA	0.87625	0.882766	0.00406244	0.0106538	0.871087	0.876819	0.0041375	0.0171671
cg02649547	10	62373747	RHOBTB1;RHOBTB1;RHOBTB1;RHOBTB1;RHOBTB1	Island	0.12603	0.127277	0.00353343	0.0106539	0.130551	0.12751	-0.0016142	0.239439
cg23146197	16	1817265	HAGH;FAHD1;HAGH;FAHD1;FAHD1	Island	0.0216342	0.022706	0.00110541	0.0106541	0.0214203	0.0230447	0.00146692	0.000675946
cg00937135	11	110755641	POU2AF1	NA	0.839784	0.8515	0.0115301	0.0106547	0.848374	0.857187	0.0114473	0.00784175
cg27359633	6	149848024	ZC3H12D	NA	0.253232	0.269782	0.0193488	0.0106549	0.275221	0.296553	0.0219707	0.00473725
cg12955872	11	58430029	NA	S_Shore	0.0306773	0.0321932	0.00184218	0.0106558	0.0313593	0.0319134	0.000794814	0.267876
cg13512977	20	35013473	SAMHD1;SAMHD1	Island	0.0111063	0.0115293	0.000448526	0.0106559	0.011393	0.0111682	-0.000212323	0.232686
cg08502533	15	99532799	NA	NA	0.331163	0.317745	-0.0123838	0.0106562	0.322656	0.310577	-0.0121269	0.00730791
cg02681442	17	24741767	TAOK1	Island	0.0099799	0.00934152	-0.000640674	0.0106563	0.00989542	0.00908968	-0.000570408	0.019311
cg07062933	1	53605980	NA	NA	0.426828	0.433016	0.00595321	0.0106563	0.432316	0.436855	0.00402059	0.0942079
cg15727424	14	76349000	ANGEL1;ANGEL1	Island	0.0135612	0.0142315	0.000682687	0.0106564	0.0137477	0.0141276	0.000199053	0.433207
cg21122725	1	175400357	ASTN1;ASTN1	Island	0.0190473	0.0181597	-0.000873273	0.0106568	0.0185104	0.0179745	-0.000470108	0.164411
cg13778201	7	2152076	MAD1L1;MAD1L1;MAD1L1	N_Shore	0.410147	0.391853	-0.0140009	0.010657	0.429452	0.405085	-0.0190959	0.000560316
cg01637090	11	54892232	OR4A15	NA	0.849838	0.859754	0.00674446	0.0106572	0.846826	0.856412	0.00669947	0.0222102
cg16725948	17	2562470	KIAA0664	S_Shore	0.44437	0.463324	0.0118583	0.0106594	0.414931	0.444166	0.0214677	2.7512e-06
cg11461627	19	60845857	ZNF581;ZNF580;ZNF580;ZNF580	Island	0.00922903	0.00856635	-0.000574305	0.0106597	0.00939693	0.00866822	-0.000712472	0.00205586
cg15072796	6	128945070	NA	S_Shore	0.955082	0.947901	-0.00570226	0.0106606	0.952717	0.949692	-0.00271787	0.223016
ch.11.42038R	12	51254412	KRT74	NA	0.928767	0.932148	0.00313263	0.0106612	0.932842	0.932725	0.000297487	0.799482
cg11962566	2	107969369	SLC5A7	Island	0.0219336	0.0238601	0.00125683	0.0106625	0.0236175	0.0238377	-0.000308298	0.530178
cg16449084	12	122910149	DNAH10	NA	0.921029	0.915921	-0.00523378	0.0106644	0.918568	0.915271	-0.00337118	0.0925879
cg03577601	19	7476267	C19orf45	S_Shelf	0.483986	0.496035	0.0145971	0.0106648	0.509039	0.520331	0.0144556	0.00802464
cg02309594	11	2139248	INS;INS-IGF2;INS-IGF2	NA	0.886519	0.89265	0.0067245	0.0106652	0.883414	0.891663	0.00843012	0.00246067
cg02622557	22	35603933	NCF4;NCF4	NA	0.244087	0.23748	-0.00786262	0.0106652	0.237924	0.235437	-0.00368838	0.236371
cg23474501	11	59424905	NA	S_Shelf	0.925244	0.921185	-0.00616283	0.0106669	0.911097	0.910404	-0.00313987	0.261297
cg19001023	6	293098	DUSP22	NA	0.960479	0.962711	0.0019956	0.0106675	0.961312	0.963133	0.00157878	0.0389887
cg14810357	6	19912690	NA	N_Shore	0.00730695	0.00685521	-0.000493029	0.0106677	0.00755773	0.00670064	-0.000748752	7.78882e-05
cg27651218	7	56518245	NA	N_Shore	0.60943	0.618411	0.00819904	0.0106678	0.598923	0.610256	0.00979294	0.00717091
cg14468658	1	24944476	CLIC4;CLIC4	Island	0.00999296	0.0105604	0.000458679	0.0106682	0.0102352	0.0106088	0.000245095	0.167969
cg02959988	18	43712301	SMAD2;SMAD2;SMAD2	S_Shore	0.024207	0.0209816	-0.00294767	0.0106685	0.0301966	0.0256464	-0.00409537	0.00148346
cg21901227	11	85454614	PICALM;PICALM	N_Shelf	0.262943	0.253836	-0.0107601	0.0106718	0.24545	0.241481	-0.00729607	0.0661699
cg01834151	6	158322952	SYNJ2;SYNJ2	Island	0.0140468	0.0147764	0.000536432	0.0106739	0.0144564	0.0146405	4.0639e-05	0.840902
cg09499629	11	134288714	NA	NA	0.901824	0.906793	0.00359311	0.0106753	0.901763	0.904036	0.001093	0.419942
cg21918786	16	1405117	UNKL	S_Shore	0.148892	0.140754	-0.00657918	0.0106779	0.156025	0.147476	-0.00801537	0.00191139
cg14789214	11	119715503	ARHGEF12	S_Shelf	0.229403	0.240837	0.00833584	0.0106791	0.202609	0.213801	0.00755627	0.0156824
cg02793451	7	57251815	LOC642006	Island	0.987703	0.989116	0.000829905	0.0106798	0.987739	0.988712	0.000403758	0.340645
cg09297288	3	130195245	KIAA1257	Island	0.473984	0.491755	0.0112018	0.0106806	0.445027	0.466521	0.0149645	0.00104889
cg12371563	3	130323366	RAB43	S_Shore	0.320352	0.328488	0.0112495	0.0106807	0.324871	0.321236	-0.00148403	0.739543
cg02432280	17	68100793	NA	S_Shore	0.719024	0.73009	0.00732601	0.0106822	0.707222	0.720193	0.00979155	0.00141574
cg19934294	8	54768119	NA	NA	0.235062	0.258722	0.0231444	0.0106823	0.223519	0.252564	0.0271233	0.00187791
cg27537199	21	40161193	PCP4	NA	0.0131776	0.0124236	-0.000785857	0.0106844	0.0139872	0.0132986	-0.00060866	0.0679818
cg08520660	16	2190102	NA	S_Shelf	0.883263	0.88713	0.00318301	0.0106854	0.88542	0.886167	0.000194673	0.880257
cg09383789	15	23235698	UBE3A	S_Shore	0.0141574	0.0154597	0.00131133	0.0106874	0.0146852	0.015585	0.000984352	0.0775719
cg08392126	5	115936830	SEMA6A	Island	0.0372549	0.0361199	-0.00154215	0.010691	0.0375649	0.0365023	-0.00126219	0.0338486
cg16862838	12	93063450	NA	N_Shelf	0.521418	0.531904	0.0113294	0.0106911	0.525501	0.525283	0.00345579	0.493287
cg27504582	21	34753866	KCNE1;KCNE1;KCNE1	Island	0.213976	0.198418	-0.0198859	0.0106912	0.205355	0.193651	-0.014567	0.0555752
cg14978172	7	2026642	MAD1L1;MAD1L1;MAD1L1	Island	0.887606	0.899967	0.0132317	0.0106935	0.88183	0.894172	0.0132397	0.0141759
cg02982559	20	17891694	SNX5;SNORD17;SNX5	NA	0.937219	0.93536	-0.00317288	0.0106958	0.937659	0.937298	-0.00147663	0.196342
cg19298774	7	65607088	NA	N_Shore	0.957235	0.959512	0.00216474	0.010696	0.955104	0.958358	0.00218383	0.0318112
cg03251349	7	2612290	IQCE;IQCE	Island	0.834586	0.840875	0.00466862	0.0106969	0.826986	0.832547	0.00357975	0.0684703
cg04795774	5	90507468	NA	NA	0.938487	0.933163	-0.0050371	0.010697	0.935391	0.932532	-0.00300013	0.133265
cg19890879	4	184172227	NA	NA	0.901921	0.891378	-0.010296	0.0106977	0.898916	0.893564	-0.00464769	0.25146
cg12448933	1	44190251	IPO13	NA	0.970212	0.9715	0.00141835	0.0106977	0.970328	0.970389	-4.12334e-05	0.939462
cg19764540	17	58135954	MARCH10;MARCH10	S_Shore	0.442677	0.453612	0.00864571	0.0106995	0.429695	0.445455	0.0127001	0.000361813
cg08175957	5	92957573	NA	S_Shore	0.0369166	0.0385403	0.00167048	0.0107002	0.0414038	0.040822	0.00011617	0.883024
cg12318857	7	114653254	NA	NA	0.923113	0.921403	-0.00300137	0.0107029	0.920499	0.92014	-0.0015804	0.169465
cg20140950	5	127239336	NA	NA	0.0281469	0.0260352	-0.00234376	0.0107037	0.0293284	0.0288931	-0.000461569	0.633231
cg05245099	10	135008937	NA	NA	0.873461	0.879361	0.004311	0.0107042	0.870864	0.874789	0.00179801	0.33187
cg15234492	14	105763068	NA	NA	0.907841	0.912367	0.00473975	0.0107044	0.902611	0.907227	0.00437918	0.0292644
cg00075204	3	50373644	NA	S_Shore	0.713882	0.703545	-0.0112901	0.0107056	0.703151	0.704294	-0.000103311	0.981438
cg24686009	11	11586354	GALNTL4	NA	0.952003	0.950679	-0.00231427	0.0107064	0.951627	0.949339	-0.00318433	0.000774822
cg12872311	1	159962585	FCRLB	Island	0.014938	0.0141571	-0.000914825	0.0107082	0.0159717	0.0151368	-0.000476041	0.248149
cg16088123	10	28611854	MPP7	NA	0.970254	0.96845	-0.00195811	0.0107085	0.968916	0.969124	-0.000118304	0.869006
cg08152546	13	35169909	MIR548F5	NA	0.821282	0.830884	0.00599728	0.0107093	0.820237	0.82741	0.00376014	0.116427
cg16626884	3	17758983	TBC1D5;TBC1D5	Island	0.0124593	0.0112776	-0.00103508	0.0107101	0.0133131	0.0118026	-0.000917124	0.0298514
cg21438722	4	32608484	NA	NA	0.807932	0.805853	-0.0103248	0.0107121	0.774418	0.778673	-0.00592037	0.145331
cg22928329	12	11214883	PRR4;PRH1	N_Shore	0.0114692	0.0105324	-0.000854502	0.0107141	0.0122009	0.0110312	-0.000689352	0.0380274
cg09064070	6	135417891	HBS1L;HBS1L;HBS1L	S_Shore	0.00962606	0.00910326	-0.000567633	0.0107142	0.00982802	0.00911015	-0.000636152	0.00595932
cg25146111	1	219132103	NA	Island	0.0839281	0.0870206	0.00394442	0.0107148	0.0911827	0.0928952	0.00229945	0.130926
cg07152216	20	34808061	NDRG3;NDRG3	Island	0.0102479	0.0108448	0.000418154	0.0107159	0.0107508	0.0111324	0.000263023	0.1224
cg00543723	7	98447060	TRRAP	Island	0.988149	0.989274	0.000718511	0.0107163	0.987821	0.988756	0.000538833	0.164001
cg21819024	3	45705754	SACM1L	Island	0.0360548	0.0373221	0.00198548	0.0107171	0.0383648	0.0366624	-0.00135431	0.100284
ch.13.1084609F	19	41583185	ZFP82	NA	0.973266	0.970367	-0.00231858	0.0107184	0.971269	0.971189	0.000410144	0.635307
cg26337914	22	41447141	A4GALT	S_Shore	0.0234824	0.0245098	0.000981931	0.010719	0.0246982	0.0249018	0.000297523	0.459983
cg11629889	1	203260047	NA	NA	0.622508	0.635168	0.0106071	0.0107197	0.604562	0.61726	0.00962205	0.0294076
cg03882445	12	26877546	ITPR2	Island	0.0877951	0.0918189	0.0056229	0.0107205	0.0896895	0.0923257	0.00153032	0.502204
cg26156256	5	80130888	MSH3	NA	0.835219	0.834194	-0.00964752	0.0107216	NA	NA	NA	NA
cg16291750	22	45149534	CELSR1	Island	0.471424	0.466233	-0.0113673	0.0107221	0.461752	0.454385	-0.0126985	0.00402808
cg23737061	9	94859751	SUSD3	N_Shore	0.958733	0.956209	-0.0022662	0.0107222	0.95726	0.956306	-0.000663909	0.466674
cg06245967	9	124030575	LHX6;LHX6	Island	0.0234176	0.0223721	-0.00115076	0.0107224	0.0228133	0.0231988	0.000481795	0.429874
cg12036303	1	43306911	NA	Island	0.0242717	0.0224119	-0.00196409	0.0107237	0.0241572	0.0213582	-0.00299554	1.24986e-05
cg04408488	2	172664005	NA	N_Shelf	0.152718	0.156368	0.00442394	0.0107242	0.169597	0.173744	0.00569246	0.00306477
cg15257755	15	62580585	ZNF609	NA	0.965124	0.961483	-0.00293674	0.0107245	0.961194	0.960383	-0.000493599	0.672148
cg08101139	19	52735943	ZNF541	N_Shelf	0.767014	0.77833	0.00735502	0.0107247	0.755794	0.769501	0.00933897	0.00126956
cg25239704	5	43029880	NA	N_Shore	0.0495054	0.0547611	0.00372087	0.010725	0.0578672	0.0568911	-0.00157804	0.274383
cg02823743	10	133935585	STK32C	NA	0.940241	0.938617	-0.00321298	0.0107265	0.938787	0.940254	2.97792e-05	0.979935
cg18885766	17	71586784	ZACN	S_Shore	0.422986	0.440282	0.0121896	0.0107268	0.406801	0.426086	0.0136135	0.0052693
cg13848707	2	71317140	NA	NA	0.888242	0.88523	-0.0065019	0.0107288	0.875959	0.876025	-0.00320116	0.237543
cg20965815	17	78426815	TBCD	S_Shelf	0.571607	0.563629	-0.013474	0.0107289	0.544548	0.537866	-0.0143842	0.00574498
cg24990968	6	167427558	NA	Island	0.834609	0.840646	0.00742518	0.0107316	0.846469	0.851407	0.00597255	0.0239117
cg04611466	12	17847187	NA	NA	0.952701	0.956766	0.00295501	0.0107336	0.95205	0.955593	0.00264222	0.0164592
cg10801102	1	165157268	ILDR2	Island	0.418622	0.428407	0.00687636	0.0107343	0.417906	0.426281	0.00501196	0.0671933
cg22517735	14	69107826	C14orf162	N_Shore	0.127255	0.13086	0.00735528	0.0107368	0.141748	0.142961	0.0056892	0.0401633
cg25110341	6	169926826	NA	NA	0.967913	0.969869	0.00166845	0.0107399	0.967107	0.968399	0.000685665	0.31235
cg08274011	3	45736254	SACM1L	NA	0.951491	0.946631	-0.00489355	0.0107403	0.949589	0.946209	-0.0031995	0.120677
cg24127874	15	79069489	MESDC2	S_Shore	0.00787376	0.00739297	-0.000583473	0.010744	0.00821493	0.00750747	-0.000604181	0.00803456
cg13156144	6	166716274	BRP44L	Island	0.0119346	0.0111863	-0.000684505	0.0107451	0.0124184	0.0118674	-0.000359402	0.268983
cg03209412	2	102218044	IL1RL2	NA	0.944484	0.947156	0.00230504	0.010748	0.946508	0.947291	6.91578e-05	0.938837
cg01765174	1	221970848	CAPN2;CAPN2	S_Shelf	0.682321	0.677636	-0.00791244	0.0107491	0.662814	0.655019	-0.0123728	0.000213873
cg13575252	7	597440	PRKAR1B;PRKAR1B;PRKAR1B;PRKAR1B;PRKAR1B;PRKAR1B	N_Shore	0.785332	0.780071	-0.0107104	0.0107523	0.775034	0.762583	-0.0178284	2.85479e-05
cg07093825	3	39348687	CCR8	NA	0.9505	0.945692	-0.00390628	0.0107525	0.948897	0.943564	-0.00401353	0.0067239
cg01832266	13	30795247	B3GALTL	NA	0.958865	0.955075	-0.00313719	0.0107553	0.953887	0.955357	0.0018159	0.396431
cg05527113	10	43252246	ZNF487	Island	0.010597	0.00976983	-0.000696999	0.0107555	0.010351	0.00993091	-0.000445382	0.100176
cg23117447	4	868727	GAK	Island	0.96647	0.969301	0.00177493	0.0107562	0.966585	0.968664	0.00122026	0.113956
cg13940444	1	37899215	NA	NA	0.490667	0.505022	0.0110208	0.0107592	0.473709	0.490803	0.0124977	0.00335373
cg00988346	11	124244220	ROBO3	Island	0.0447402	0.0433598	-0.00166783	0.0107597	0.0473752	0.0460219	-0.00121392	0.0937637
cg22889246	4	8299749	NA	NA	0.906877	0.910759	0.00388907	0.010761	0.906926	0.910177	0.0041472	0.0073566
cg15970621	1	33555289	NA	NA	0.790386	0.773566	-0.0149172	0.0107611	0.769758	0.769535	0.00281969	0.652822
cg15094908	13	113923911	NA	NA	0.123653	0.113191	-0.0117017	0.0107637	0.110667	0.104548	-0.00719085	0.0877275
cg19606364	17	70131869	CD300E	NA	0.949292	0.952555	0.00230856	0.0107657	0.949761	0.951205	0.000719233	0.432715
cg07328209	15	23014478	SNORD115-15;SNORD115-21;SNORD115-26	NA	0.709766	0.720952	0.00771826	0.0107662	0.701013	0.709881	0.00501679	0.0959848
cg11175477	5	141685328	SPRY4;SPRY4	N_Shore	0.00725829	0.00681411	-0.000458475	0.0107668	0.00746427	0.00696916	-0.000441867	0.0751694
cg14270302	8	126020305	NA	NA	0.971918	0.973417	0.00126916	0.0107682	0.972745	0.973114	0.000120474	0.803051
cg01184560	16	86682073	NA	NA	0.850343	0.847304	-0.00562016	0.0107689	0.840785	0.836053	-0.00642425	0.00722485
cg16812352	12	52716951	HOXC4	S_Shore	0.893514	0.897875	0.00540249	0.0107729	0.88807	0.895705	0.00747526	0.000826364
cg21655693	18	33228338	BRUNOL4;BRUNOL4;BRUNOL4;BRUNOL4	Island	0.0121344	0.0126491	0.000451358	0.0107751	0.0124035	0.0126013	0.00016167	0.365989
cg13197705	1	151014096	LCE1F	NA	0.776909	0.774483	-0.00932379	0.0107751	0.749095	0.749863	-0.00651679	0.0966705
cg00531748	5	172604167	NA	Island	0.0247848	0.0232461	-0.00132295	0.0107791	0.0279794	0.0282358	0.000616138	0.338079
cg05674150	16	87850813	NA	Island	0.372796	0.383249	0.00958372	0.0107807	0.382262	0.392644	0.00925891	0.0127349
ch.9.13245070R	5	138656988	MATR3;MATR3	N_Shore	0.138674	0.12976	-0.00714436	0.0107807	0.143518	0.133897	-0.00812621	0.0051245
cg06175008	7	872976	UNC84A;UNC84A	S_Shore	0.859281	0.84859	-0.00997565	0.010781	0.846599	0.845894	0.00249045	0.56627
cg03331897	1	68071976	GNG12	S_Shore	0.116024	0.125364	0.00611404	0.0107816	0.117659	0.128096	0.00871802	0.000540374
cg04118119	19	787679	NA	Island	0.191581	0.199969	0.0106992	0.0107824	0.222141	0.216088	0.00185136	0.648545
cg00852398	16	11258700	SOCS1	S_Shore	0.00673241	0.00622653	-0.000488085	0.0107829	0.00725887	0.00671408	-0.000411345	0.0832394
cg22984099	8	49985910	NA	Island	0.969006	0.970702	0.00159353	0.0107853	0.969975	0.970093	-0.000183001	0.759111
cg10234068	11	46221836	NA	Island	0.0199855	0.0210719	0.00082508	0.0107854	0.0202162	0.0200911	-0.000214039	0.502457
cg04945668	16	266729	RGS11;RGS11	S_Shore	0.878157	0.884653	0.00437243	0.0107856	0.873853	0.879741	0.00398576	0.0218337
cg15107871	3	129689513	GATA2;GATA2;GATA2	Island	0.031379	0.0331841	0.00157097	0.0107879	0.0323714	0.0343173	0.00150033	0.0137448
cg01107741	19	13836186	NA	N_Shore	0.654479	0.665147	0.0088091	0.010788	0.651201	0.667922	0.0156987	1.07294e-05
cg20267078	11	2355081	CD81	Island	0.00738268	0.00652508	-0.000652572	0.0107889	0.00776886	0.00685064	-0.000733404	0.0724452
cg17875691	17	45777989	XYLT2	Island	0.4628	0.476826	0.00935641	0.0107897	0.441189	0.458052	0.0101245	0.00817778
cg26398341	11	73035755	PLEKHB1;PLEKHB1;PLEKHB1;PLEKHB1	NA	0.923516	0.92679	0.00361615	0.0107903	0.918812	0.922984	0.00407852	0.00540015
cg03159947	22	37520517	DNAL4	S_Shore	0.271334	0.284698	0.0111981	0.0107917	0.247345	0.264638	0.0149283	0.000524759
cg05776603	1	32529954	HDAC1	N_Shore	0.00635617	0.00596736	-0.000372312	0.0107919	0.0066636	0.00599817	-0.000528441	0.00083443
cg26797372	12	16650832	LMO3;LMO3	NA	0.0174435	0.0194781	0.00132663	0.010792	0.0188072	0.0192012	4.69364e-05	0.931821
cg14283602	10	135037315	ECHS1	S_Shore	0.0124588	0.0116755	-0.000839359	0.0107932	0.012686	0.0115685	-0.00086699	0.00510051
cg26615176	12	21701406	LDHB	N_Shore	0.0091056	0.00809022	-0.0007498	0.0107939	0.00982026	0.00870446	-0.00071952	0.152263
cg11011938	17	3284469	OR1E2	NA	0.815257	0.826726	0.00757342	0.0107955	0.802568	0.815307	0.0089669	0.00310133
cg10287303	12	113161425	NA	NA	0.726529	0.734882	0.00758403	0.010796	0.729033	0.734608	0.00476299	0.113648
cg02856606	3	142457657	ACPL2;ACPL2	NA	0.788899	0.796762	0.00583463	0.0107964	0.788153	0.796889	0.00675618	0.00271302
cg18865445	12	14986541	ARHGDIB	NA	0.94362	0.945838	0.00203641	0.0107964	0.945595	0.945801	0.00065439	0.366212
cg11880646	9	91479463	LOC100129066	N_Shore	0.967181	0.965035	-0.00209492	0.0107965	0.966695	0.965177	-0.00156966	0.0433055
ch.7.128681R	6	4134185	NA	NA	0.96209	0.966429	0.00288264	0.0107969	0.960316	0.965584	0.00377465	0.000924939
cg10066151	2	207214725	LOC200726	N_Shore	0.263038	0.269551	0.0062973	0.0108006	0.267732	0.27456	0.00594471	0.0212705
cg24342628	11	127893685	ETS1;ETS1;ETS1	N_Shelf	0.914638	0.906003	-0.00684387	0.0108021	0.911637	0.907319	-0.00205459	0.443351
cg10007075	8	145535946	NA	S_Shelf	0.922676	0.926493	0.00329168	0.0108023	0.919389	0.924151	0.00366273	0.00647281
cg07499607	7	92076300	CDK6;CDK6	NA	0.953969	0.958447	0.00301951	0.0108028	0.949904	0.95599	0.00435049	0.00110143
cg16633951	16	10877701	CIITA	N_Shelf	0.910754	0.915509	0.00440026	0.0108035	0.911122	0.918006	0.00630638	1.73397e-05
cg05301057	3	49686255	APEH	Island	0.0400561	0.04792	0.006382	0.0108037	0.0426701	0.047987	0.00377396	0.130758
cg09146491	17	40061610	NA	NA	0.464319	0.48176	0.0167599	0.010804	0.474331	0.494426	0.0198003	0.00185171
cg26501026	8	142250160	DENND3	N_Shelf	0.919039	0.922484	0.00292743	0.0108043	0.92124	0.923223	0.00149371	0.185083
cg08454563	2	25750225	DTNB;DTNB;DTNB;DTNB;DTNB	Island	0.0111886	0.0123173	0.000770006	0.0108056	0.0122748	0.0117312	-0.000750701	0.0106369
cg15066503	1	43520729	C1orf210;C1orf210	NA	0.712139	0.706263	-0.00496327	0.0108058	0.719212	0.713342	-0.00489078	0.0107987
cg07820064	1	110412422	ALX3	Island	0.0158588	0.0165893	0.000934309	0.0108062	0.0212756	0.0213695	0.000828708	0.140363
cg12940054	8	143856992	LYNX1;LYNX1;LYNX1	S_Shore	0.637846	0.611356	-0.0248832	0.0108069	0.667773	0.647061	-0.0186297	0.0395873
cg04457979	1	112854086	WNT2B;WNT2B	S_Shore	0.167836	0.176064	0.00742622	0.010809	0.180167	0.186685	0.00677478	0.0283667
cg08798701	2	233095887	NA	Island	0.104469	0.0979432	-0.00712994	0.0108126	0.105881	0.093807	-0.0118979	6.29527e-05
cg07756483	4	39318147	C4orf34	S_Shore	0.456311	0.445497	-0.0166545	0.0108126	0.43943	0.445703	0.00192135	0.75728
cg01004063	1	14012835	PRDM2;PRDM2	NA	0.447556	0.456392	0.00913071	0.0108138	0.468237	0.470486	0.0028433	0.414592
cg08732526	9	80819794	NA	NA	0.91078	0.909436	-0.00583539	0.0108138	0.89009	0.899315	0.00390473	0.138333
cg11906827	19	63150729	ZNF256;ZNF256	Island	0.0323046	0.0334995	0.00194643	0.0108145	0.0326351	0.0334191	0.00184481	0.015061
cg26616378	17	76992260	BAHCC1	Island	0.806528	0.802148	-0.0117312	0.0108167	0.772479	0.769945	-0.0115361	0.0155603
cg22542222	7	106597383	HBP1	Island	0.0704212	0.0728945	0.00348699	0.0108167	0.0712335	0.0733367	0.00360585	0.00986511
cg20930514	8	19215170	SH2D4A	N_Shore	0.0414734	0.0443058	0.0027384	0.0108178	0.0367594	0.0428535	0.00572686	1.81219e-08
cg05206657	2	176748047	NA	Island	0.0610577	0.0631323	0.00224693	0.0108185	0.0675825	0.0665517	-0.000161931	0.858934
cg27285278	2	230984868	NA	NA	0.0418522	0.0441156	0.00222958	0.0108185	0.0444843	0.0441082	0.0010589	0.264602
cg20957776	13	93999228	NA	N_Shore	0.0370248	0.0388253	0.00253969	0.0108194	0.0405717	0.0420652	0.00252836	0.0311431
cg08972756	11	1088080	MUC2	S_Shore	0.868819	0.874937	0.00708974	0.0108196	0.872947	0.877691	0.00521728	0.0532338
cg18094366	14	37749394	SSTR1	Island	0.048267	0.0540525	0.00616137	0.0108224	0.0575631	0.0651986	0.00922504	0.000253155
cg20011974	17	56919618	NA	NA	0.945699	0.947888	0.0022551	0.0108235	0.945824	0.947432	0.00159242	0.0584739
cg17638468	17	59931832	DDX5	N_Shore	0.00761156	0.00711879	-0.000477017	0.0108263	0.00838714	0.00814222	-0.000105466	0.678022
cg11143148	19	2458424	NA	N_Shelf	0.0160422	0.0143073	-0.00180964	0.0108267	0.014443	0.0128995	-0.00151765	0.00176459
cg14014799	9	90619941	NA	NA	0.883006	0.888051	0.00382136	0.0108271	0.8844	0.885083	-0.000362643	0.824897
cg25673373	17	75382080	NA	S_Shore	0.713117	0.720044	0.0068853	0.0108284	0.720498	0.720917	0.000538553	0.84816
ch.2.1424431R	11	74708702	ARRB1;ARRB1	NA	0.845393	0.838401	-0.00667467	0.0108292	0.828221	0.82507	-0.00318109	0.282239
cg06638827	1	7356758	CAMTA1	NA	0.00779772	0.00716218	-0.000607024	0.0108315	0.00786694	0.00700149	-0.000692101	0.000249776
cg19523213	13	27400630	NA	Island	0.122998	0.118949	-0.00456175	0.0108323	0.125219	0.121181	-0.00320923	0.0985741
cg03531512	1	153513217	HCN3	N_Shore	0.943889	0.94699	0.00216473	0.0108328	0.94473	0.945559	2.02658e-05	0.981251
cg08067983	4	104008957	UBE2D3;CISD2;UBE2D3	N_Shore	0.0298593	0.0328675	0.0027006	0.0108328	0.0304012	0.0329845	0.00249135	0.010066
cg25833672	14	74663696	NEK9	Island	0.00884562	0.00943883	0.000435095	0.0108332	0.00907563	0.00919353	0.000136632	0.425098
cg25364898	1	16567462	C1orf144;C1orf144	S_Shore	0.0156274	0.0150112	-0.000743026	0.0108359	0.0156211	0.0149421	-0.000606773	0.0342537
cg02935052	17	44027051	LOC404266;LOC404266;LOC404266;HOXB5;LOC404266;LOC404266	N_Shore	0.719202	0.713013	-0.0127588	0.010837	0.689215	0.684027	-0.0125203	0.0135012
cg06918804	6	36346073	PNPLA1;PNPLA1;PNPLA1	NA	0.458724	0.473712	0.00947072	0.0108375	0.441515	0.452657	0.00385158	0.310772
cg03552687	19	18121350	MAST3	Island	0.863297	0.856968	-0.00974626	0.0108385	0.848251	0.839335	-0.0122418	0.00399408
cg04384031	14	36205337	PAX9	Island	0.271316	0.280384	0.0114597	0.0108397	0.281087	0.293571	0.015057	0.00109683
cg03639367	4	176135778	ADAM29;ADAM29;ADAM29;ADAM29	NA	0.832472	0.827868	-0.00745985	0.0108414	0.828826	0.825131	-0.00547117	0.0773919
cg18136895	1	158017883	DUSP23	Island	0.0394907	0.0415035	0.00179328	0.0108414	0.0405695	0.0405541	0.000376015	0.587347
cg02204578	4	2405496	NA	S_Shelf	0.900009	0.907156	0.00363168	0.0108424	0.902243	0.90699	0.00220325	0.152562
cg23241781	19	540070	HCN2	N_Shore	0.644324	0.6341	-0.0134027	0.0108426	0.6339	0.624134	-0.0132916	0.0129807
cg04227961	1	90942599	NA	N_Shelf	0.866778	0.874297	0.00807312	0.0108478	0.864118	0.872512	0.00893395	0.0040048
cg27583383	5	61637393	KIF2A;KIF2A	Island	0.0163081	0.0154514	-0.00103252	0.0108481	0.0167684	0.0155786	-0.00100458	0.0180274
cg13990351	19	58354535	ZNF347	S_Shore	0.0187932	0.0173813	-0.0015859	0.0108486	0.0189989	0.0176344	-0.00119958	0.0381028
cg24788483	8	27528371	CLU	Island	0.0583147	0.0598629	0.00263772	0.0108496	0.061537	0.0575509	-0.00282338	0.00407851
cg02655227	12	14983701	ERP27	NA	0.845599	0.856928	0.00870304	0.0108498	0.850537	0.861212	0.0101158	0.00267214
cg04017052	15	23785139	NA	N_Shore	0.870415	0.856278	-0.0160913	0.0108499	0.863488	0.854117	-0.0103332	0.102828
cg12635937	7	105712555	NAMPT	Island	0.0197441	0.0185805	-0.00111785	0.01085	0.0193213	0.0184146	-0.000624262	0.124062
cg12831086	9	129586465	NA	N_Shore	0.589681	0.595451	0.00633592	0.0108509	0.598221	0.607907	0.0105878	5.02141e-05
cg09823731	11	65962570	MRPL11;MRPL11;MRPL11	NA	0.00805679	0.00778167	-0.000423787	0.010851	0.00813894	0.00776331	-0.000331848	0.049931
cg05087659	5	32745965	NPR3	Island	0.0180682	0.0169294	-0.00103437	0.0108518	0.0181259	0.0171332	-0.00074038	0.0720373
cg00391575	21	34753878	KCNE1;KCNE1;KCNE1	Island	0.115801	0.104113	-0.0136894	0.0108556	0.111993	0.0999142	-0.0126875	0.0146873
cg25420583	6	31383746	NA	N_Shore	0.590873	0.619465	0.0234483	0.0108559	0.592966	0.61969	0.0216591	0.0181169
cg11989330	2	85682831	TMEM150A;TMEM150A;TMEM150A	Island	0.00929756	0.0101008	0.000734844	0.0108578	0.00939069	0.00922483	-7.8443e-05	0.728196
cg07769588	15	88256336	C15orf38	N_Shore	0.820508	0.814082	-0.00917751	0.0108608	0.792289	0.792664	-0.00325197	0.398916
cg16804892	1	2111381	C1orf86;LOC100128003;C1orf86	Island	0.396776	0.363612	-0.033405	0.0108609	0.381136	0.346469	-0.0355723	0.00715489
cg17356181	10	71006247	NA	N_Shore	0.061032	0.0579098	-0.00366309	0.0108609	0.0625737	0.0580508	-0.00415919	0.00404011
cg03123773	14	68105637	RAD51L1	NA	0.931807	0.929011	-0.00432453	0.0108624	0.927976	0.926282	-0.00287111	0.119728
cg08440521	12	96381642	RMST	NA	0.396489	0.418074	0.0150683	0.0108641	0.40801	0.418066	0.00491869	0.412699
cg02443658	5	171527603	STK10	NA	0.846648	0.842766	-0.00682567	0.0108648	0.839803	0.83974	-0.00365725	0.18592
cg27138204	6	32267585	GPSM3	N_Shelf	0.798027	0.792229	-0.00639314	0.010865	0.800334	0.795805	-0.00435668	0.108035
cg23496562	3	11575407	VGLL4;VGLL4;VGLL4;VGLL4	NA	0.934854	0.938574	0.00244854	0.0108659	0.938154	0.940505	0.00146861	0.11546
cg23482397	1	89436926	GBP4	NA	0.122266	0.127838	0.0108786	0.0108661	0.140079	0.141879	0.00726017	0.106769
cg25389874	17	62947685	PITPNC1;PITPNC1	NA	0.919175	0.91413	-0.00500301	0.0108668	0.917585	0.917031	-0.000840686	0.647479
cg22114827	10	102473833	NA	N_Shore	0.0656902	0.0684472	0.00274152	0.0108673	0.0795027	0.079822	0.00168163	0.127381
cg16519923	15	71830630	C15orf59;C15orf59	N_Shore	0.713703	0.723184	0.00693388	0.0108675	0.714217	0.723139	0.0067954	0.0186776
cg18444323	22	17893008	CLDN5;CLDN5	S_Shore	0.954724	0.956719	0.00188482	0.0108677	0.955333	0.955475	-5.29555e-05	0.944636
cg15907392	16	11257776	SOCS1	Island	0.0266502	0.028563	0.00143864	0.0108678	0.0277955	0.0275373	-0.000580345	0.298666
cg11399589	1	199972986	NAV1	N_Shelf	0.478565	0.473479	-0.00954639	0.0108695	0.473465	0.475176	-0.0023119	0.511211
cg26028489	17	38090563	CNTNAP1	Island	0.979715	0.982469	0.00245772	0.0108711	0.98185	0.984238	0.0020652	0.0119496
cg07002447	5	141664432	NA	NA	0.69967	0.691486	-0.00879144	0.0108751	0.714392	0.702536	-0.0121971	0.000188218
cg09549813	19	9908420	OLFM2	Island	0.0119697	0.0111793	-0.000843014	0.0108751	0.0123146	0.0114618	-0.000826127	0.0278009
cg05528568	11	61079989	SYT7	S_Shore	0.262858	0.258109	-0.00846776	0.0108757	0.250059	0.250332	-0.00413158	0.221033
cg15830441	6	33903728	NA	NA	0.912299	0.916999	0.00382653	0.0108765	0.914531	0.914015	-0.00107327	0.467308
cg18594551	3	173101024	NA	NA	0.954357	0.958288	0.00239761	0.0108766	0.954515	0.957776	0.00182449	0.0680821
cg04677326	10	106024462	GSTO2	N_Shore	0.0248335	0.0270377	0.00246427	0.0108774	0.0235846	0.0255359	0.00279103	0.0022759
cg23198025	22	18126156	TBX1;TBX1;TBX1	Island	0.4811	0.49116	0.010465	0.0108784	0.500858	0.505793	0.00645579	0.118215
ch.2.128865249F	8	31617887	NRG1	Island	0.17623	0.181592	0.00621177	0.0108803	0.194286	0.199355	0.00635368	0.0127409
cg27596226	8	18071993	NAT1	NA	0.77838	0.768745	-0.00803373	0.0108841	0.766298	0.765287	0.000927593	0.780536
cg05627029	10	30775107	MAP3K8	NA	0.886676	0.891133	0.00481312	0.0108847	0.883892	0.884868	0.00254967	0.192981
cg13296563	7	119701518	KCND2;KCND2	N_Shore	0.56277	0.573738	0.0102249	0.0108847	0.567063	0.573061	0.00377195	0.355068
cg19535000	1	150862506	LCE3A	NA	0.0833277	0.0898187	0.00608069	0.0108853	0.0868627	0.0959383	0.00931522	0.000180308
cg00786201	19	359639	C2CD4C	Island	0.0225127	0.0207406	-0.00160752	0.010886	0.024569	0.0221433	-0.00215474	0.0180096
cg19825525	15	94685104	NA	Island	0.0537058	0.0554503	0.003051	0.0108864	0.0553297	0.0551422	9.88883e-06	0.994032
cg01366246	19	3681607	TJP3	Island	0.931452	0.935047	0.00261968	0.0108881	0.931838	0.935	0.0027733	0.00620888
cg12056646	1	170769401	C1orf9;C1orf9	S_Shore	0.00529653	0.00498002	-0.000369769	0.0108894	0.00571652	0.00546832	-0.000158147	0.249693
cg04420835	7	32325065	NA	NA	0.41516	0.436504	0.020719	0.0108895	0.426024	0.441123	0.0165602	0.0388405
cg27030612	16	49984407	NA	NA	0.415932	0.42348	0.00866216	0.0108896	0.423387	0.424985	0.00200559	0.568583
cg12865381	15	28123970	NA	Island	0.896629	0.905117	0.00721143	0.01089	0.897167	0.902321	0.00536624	0.0480093
cg14011368	5	139506264	NA	Island	0.0669095	0.069464	0.00423043	0.0108907	0.0724733	0.0741851	0.00452472	0.00805348
cg12281565	5	176717294	RGS14	NA	0.0235879	0.0217849	-0.00160987	0.0108938	0.0249118	0.0233524	-0.00111585	0.0956025
cg17302862	1	112081756	C1orf183;C1orf183	N_Shore	0.821994	0.8154	-0.0090924	0.010894	0.81485	0.802891	-0.0157211	1.36941e-05
cg12989934	13	111943708	NA	Island	0.931913	0.927696	-0.0046248	0.0108946	0.930027	0.925816	-0.00439491	0.0189717
cg25965499	20	26136919	MIR663	Island	0.15725	0.149946	-0.00881158	0.0108952	0.158668	0.146696	-0.0131649	0.00020313
cg11684897	2	96144321	ADRA2B	N_Shore	0.883547	0.888661	0.00366623	0.0108959	0.883002	0.886914	0.00391802	0.00842738
cg08284713	11	133759338	B3GAT1;B3GAT1	Island	0.873802	0.870173	-0.00584014	0.0108966	0.875249	0.870857	-0.00584978	0.00909825
cg23571456	2	235709666	NA	NA	0.22274	0.234037	0.00937995	0.0108967	0.216226	0.221348	0.00629754	0.0700793
cg24546984	8	66294295	NA	NA	0.499505	0.494148	-0.00869524	0.0108975	0.488095	0.490372	-0.00126204	0.711891
cg06958537	9	111301185	PTPN3;PTPN3	N_Shore	0.484535	0.498756	0.0200656	0.0108976	0.512801	0.517511	0.0127277	0.0963544
cg12047941	10	98021191	BLNK;BLNK;BLNK;BLNK	NA	0.495071	0.488768	-0.0116037	0.0108977	0.45868	0.467627	0.00326626	0.477376
cg14694952	12	52665163	HOXC10	Island	0.0658066	0.0614786	-0.00321078	0.0108992	0.0879	0.0836471	-0.00346787	0.051863
cg00607566	12	47430670	LOC255411;LOC255411	NA	0.583189	0.59562	0.00925643	0.0108996	0.569884	0.589192	0.0152754	2.77571e-05
cg02571560	7	44050240	DBNL;DBNL;DBNL	N_Shore	0.066444	0.0615264	-0.0050617	0.0109016	0.0656149	0.0628573	-0.00285581	0.143512
cg13377237	8	142317503	NA	NA	0.857974	0.863151	0.00465667	0.0109026	0.860802	0.863958	0.00308437	0.102062
cg12946961	20	10148617	SNAP25;SNAP25	S_Shore	0.225768	0.215736	-0.00910533	0.0109032	0.200189	0.192462	-0.00692931	0.0415177
cg06124876	13	21146760	FGF9	Island	0.0189047	0.0179894	-0.00111682	0.0109032	0.0192356	0.0180964	-0.00119038	0.0106647
cg18131828	14	100106951	BEGAIN	S_Shore	0.843321	0.847981	0.00426608	0.0109041	0.845127	0.847915	0.00264166	0.135611
cg14108356	4	3719413	NA	S_Shore	0.59237	0.60362	0.00969909	0.010905	0.594142	0.607041	0.0133548	0.00066395
cg03826976	11	65841207	CD248	S_Shore	0.0346361	0.0371845	0.00291771	0.0109051	0.0450412	0.0441386	7.31708e-05	0.958035
cg04661674	13	76792099	MYCBP2	NA	0.716886	0.705649	-0.0096072	0.0109052	0.723059	0.710399	-0.0104458	0.00891427
cg07069636	15	32142592	CHRM5	NA	0.961675	0.964072	0.00159948	0.0109059	0.962172	0.963501	0.000585708	0.32285
cg23765701	11	55684273	OR8K5	NA	0.907833	0.913652	0.00394251	0.0109069	0.9022	0.905902	0.00224684	0.170967
cg08552214	5	38731605	NA	NA	0.0309863	0.0334749	0.00230231	0.0109072	0.0357069	0.0382241	0.0026489	0.0181511
cg02626152	10	89612972	PTEN;KILLIN;KILLIN	Island	0.0277005	0.0293663	0.00132766	0.0109076	0.0285039	0.028882	0.000100315	0.844821
cg13348770	8	143633746	NA	NA	0.751007	0.758969	0.00658878	0.0109077	0.747334	0.754706	0.00536407	0.0334025
cg23301925	1	93992388	NA	NA	0.544035	0.528615	-0.0165853	0.0109082	0.521866	0.507799	-0.0164337	0.0149876
cg25250358	1	7938072	NA	S_Shore	0.970706	0.972688	0.00133261	0.010909	0.969506	0.97169	0.00164328	0.00217932
cg20468883	18	24009639	CDH2	Island	0.0313918	0.0290718	-0.00168136	0.0109104	0.0327291	0.0296237	-0.00273733	1.21459e-05
cg01697092	2	3620722	COLEC11;COLEC11	S_Shore	0.528709	0.541685	0.0129049	0.010911	0.538384	0.548683	0.0107287	0.0318206
cg24794734	4	2072977	POLN	NA	0.955998	0.952631	-0.00271667	0.0109112	0.95228	0.952858	0.000908991	0.431865
cg04581377	19	4590844	TNFAIP8L1;TNFAIP8L1	S_Shore	0.0600259	0.0557483	-0.00311241	0.0109116	0.0646885	0.0581303	-0.00514372	0.00015718
cg10492202	2	219142857	RQCD1	S_Shore	0.0391682	0.0367385	-0.00225438	0.0109116	0.0421707	0.0393439	-0.00151733	0.117393
cg10905180	15	65910211	LBXCOR1	S_Shore	0.956554	0.958522	0.00172587	0.0109144	0.957249	0.957019	-0.00048878	0.501502
cg23141333	2	119306314	NA	N_Shelf	0.218421	0.22943	0.0129431	0.0109148	0.217171	0.23083	0.0127854	0.0129683
cg19929194	12	2620314	CACNA1C;CACNA1C;CACNA1C;CACNA1C;CACNA1C;CACNA1C;CACNA1C;CACNA1C;CACNA1C;CACNA1C;CACNA1C;CACNA1C;CACNA1C;CACNA1C;CACNA1C;CACNA1C;CACNA1C;CACNA1C;CACNA1C;CACNA1C;CACNA1C;CACNA1C;CACNA1C	NA	0.157881	0.151736	-0.00708352	0.0109177	0.144727	0.139405	-0.00697117	0.00837814
cg24447625	6	76701736	IMPG1	NA	0.00650072	0.00602933	-0.000480254	0.010918	0.00674367	0.00626368	-0.000381171	0.0269566
cg03852091	7	140361564	MRPS33;MRPS33	S_Shore	0.0144098	0.0156928	0.00102481	0.0109187	0.0154693	0.0147946	-0.000830758	0.0366569
cg05970811	22	48105920	NA	S_Shore	0.948941	0.95235	0.00232821	0.0109205	0.94922	0.951035	0.000796077	0.38074
cg06387459	17	184018	RPH3AL	N_Shore	0.580555	0.589935	0.0133267	0.0109217	0.591701	0.595717	0.00753687	0.159295
cg16530595	1	77636859	AK5;AK5	NA	0.949955	0.947176	-0.00364895	0.0109229	0.939718	0.942181	-0.00027194	0.925213
cg08091970	14	74663717	NEK9	Island	0.0161536	0.0169936	0.000743405	0.010923	0.0163509	0.0172606	0.0010801	0.000202371
cg14524600	11	61358513	FADS2	NA	0.618888	0.627737	0.011103	0.010923	0.636842	0.635214	0.00250688	0.566172
cg25294646	6	31615764	BAT1;BAT1	N_Shore	0.516254	0.507368	-0.00994557	0.0109231	0.497586	0.499172	-0.000781223	0.836272
cg14883291	15	62241880	PPIB	N_Shore	0.0102096	0.00969473	-0.00061987	0.0109248	0.0105337	0.00954733	-0.000797047	0.00231586
cg08683263	6	31841893	C6orf27	NA	0.911775	0.9154	0.00430228	0.0109259	0.909569	0.914477	0.0070007	5.0736e-05
cg21200380	1	19473404	AKR7L;AKR7L	Island	0.246388	0.224718	-0.0246855	0.0109298	0.25548	0.228217	-0.0301617	0.00187325
cg01554437	7	48465618	ABCA13	S_Shore	0.975543	0.976871	0.00118626	0.0109303	0.975342	0.976458	0.000847347	0.0717633
cg09205019	16	31448060	NA	NA	0.0963541	0.102907	0.0061873	0.0109306	0.0918649	0.10295	0.0110581	1.05735e-06
cg05877550	5	89772522	NA	NA	0.874427	0.864935	-0.00982674	0.0109306	0.859576	0.857253	-0.0019285	0.651679
cg23802451	3	191512889	CLDN1	NA	0.959713	0.956732	-0.00270864	0.0109333	0.959387	0.957607	-0.00150662	0.148982
cg06884718	11	61441833	RAB3IL1	S_Shore	0.161945	0.153917	-0.00776375	0.0109334	0.154317	0.147122	-0.00729443	0.0166032
cg27462160	10	135229451	SYCE1;SYCE1;SYCE1	Island	0.898042	0.905061	0.00608546	0.0109358	0.898587	0.905522	0.00612857	0.00938326
cg27053337	6	39923149	DAAM2	NA	0.489998	0.505576	0.00997555	0.0109388	0.478911	0.497301	0.0125369	0.00167565
cg10591516	19	46417172	AXL;AXL	NA	0.420754	0.439831	0.0167137	0.0109389	0.394965	0.424962	0.0249516	0.000163283
cg08942004	12	5925462	ANO2	NA	0.209198	0.219738	0.0100397	0.0109397	0.204599	0.218401	0.0128761	0.00047194
cg24996814	1	11640762	FBXO44;FBXO44;FBXO44;FBXO44	S_Shelf	0.677339	0.682208	0.00644811	0.0109399	0.68192	0.682786	0.00254838	0.344752
cg01176345	13	111675529	NA	Island	0.218551	0.204384	-0.0148102	0.0109407	0.208507	0.200716	-0.00834808	0.154872
cg20880080	8	105578670	LRP12;LRP12	NA	0.843348	0.841526	-0.0101816	0.0109411	0.80492	0.813016	0.000229239	0.956571
cg17884327	16	1040848	NA	Island	0.89144	0.899454	0.00527873	0.0109411	0.88634	0.897137	0.00839433	5.91618e-05
cg00832101	2	238805035	LOC151174;LOC643387;LOC151174	Island	0.023951	0.0251722	0.00144948	0.0109464	0.0246974	0.0251012	0.00074063	0.242994
cg22460586	13	77169501	SLAIN1	N_Shore	0.0134878	0.0127654	-0.000739163	0.0109481	0.0135297	0.0127656	-0.000492565	0.0843375
cg17125990	11	106833815	CWF19L2	Island	0.030087	0.0318634	0.00166276	0.0109492	0.0317572	0.0317844	0.000116546	0.868639
cg18119863	2	27225041	TCF23	N_Shore	0.93848	0.935762	-0.0039582	0.0109495	0.930347	0.93153	-0.00029809	0.860708
cg04741821	1	55237870	BSND	S_Shelf	0.941225	0.944321	0.00230184	0.0109511	0.939065	0.9413	0.00115555	0.19797
cg18579327	11	69701226	ANO1;ANO1	S_Shore	0.722416	0.731766	0.0078818	0.0109518	0.715415	0.725551	0.00781103	0.0178744
cg13462082	7	98357415	TRRAP	NA	0.917178	0.920432	0.00306501	0.0109541	0.918997	0.920554	0.00134566	0.268173
cg17526036	17	30440975	RFFL	S_Shore	0.0995836	0.106645	0.00948423	0.0109557	0.120446	0.123159	0.00697013	0.0621794
cg23572751	5	1860695	NDUFS6	NA	0.38541	0.391135	0.0123976	0.0109572	0.419284	0.416607	0.0058861	0.212413
cg19605749	12	116022841	TESC;TESC;TESC	S_Shore	0.297852	0.290729	-0.00880078	0.0109574	0.283961	0.283649	-0.00304978	0.379413
cg06034822	1	2243673	MORN1	Island	0.107859	0.117188	0.00755338	0.0109588	0.0994224	0.105256	0.00484998	0.0752504
cg21777280	6	28411902	ZNF323;ZNF323;ZNF323;ZNF323;ZNF323;ZNF323;ZNF323	NA	0.0902324	0.0839593	-0.00492719	0.0109597	0.0961762	0.090636	-0.0036946	0.0821965
cg04342202	20	29689178	COX4I2	N_Shore	0.647983	0.662205	0.010886	0.0109603	0.634766	0.652484	0.0150667	0.000509852
cg00777315	5	71182535	NA	NA	0.695922	0.691769	-0.0107	0.0109605	0.693716	0.687612	-0.00860942	0.0367401
cg02204521	7	131231985	NA	NA	0.865247	0.874936	0.00646287	0.0109607	0.859745	0.868998	0.00520213	0.033762
cg20569893	6	152676798	SYNE1;SYNE1;SYNE1	NA	0.927179	0.931074	0.00285212	0.0109615	0.923647	0.92783	0.00279935	0.0254106
cg01771444	20	61131255	NA	Island	0.895298	0.910978	0.0182519	0.0109621	0.892703	0.908578	0.0190273	0.00891494
cg02550110	4	140876244	MAML3	Island	0.0994193	0.0907523	-0.00739095	0.0109641	0.13216	0.112756	-0.0155741	4.91563e-06
cg06349179	1	31092099	NA	NA	0.588715	0.579333	-0.00966634	0.0109645	0.60284	0.584256	-0.0161493	1.64042e-05
cg02298116	16	85332020	NA	NA	0.47679	0.484456	0.0102725	0.0109655	0.495662	0.493904	0.0029617	0.456465
cg12049088	10	99468562	LOC100270710	S_Shelf	0.289304	0.270692	-0.0232677	0.0109657	0.261993	0.25676	-0.00798351	0.36667
cg11737164	13	81549187	NA	NA	0.380071	0.37172	-0.00935536	0.0109692	0.360961	0.355999	-0.00532861	0.153263
cg06487191	7	129041840	NRF1	S_Shelf	0.484578	0.468178	-0.0135649	0.0109717	0.498168	0.482347	-0.0116092	0.0243971
cg00567854	7	77608198	MAGI2	NA	0.870185	0.875367	0.00370537	0.0109734	0.873829	0.875695	0.00120731	0.406209
cg01357116	1	147423294	NA	Island	0.0114405	0.0135617	0.002575	0.0109748	0.0118536	0.0145327	0.00297529	0.00416322
cg10275695	3	44038597	NA	Island	0.0134705	0.0145874	0.000878569	0.0109753	0.0143569	0.0142144	-0.000274012	0.416535
cg00282249	21	45992029	NA	S_Shore	0.842677	0.840233	-0.00890672	0.0109781	0.81377	0.814896	-0.00501063	0.198326
cg05473677	18	12367404	AFG3L2	S_Shore	0.118923	0.123925	0.00731603	0.0109786	0.12529	0.120786	-0.00358214	0.217394
cg26423471	11	101528945	YAP1;YAP1	NA	0.888229	0.895916	0.00528999	0.0109792	0.886748	0.895503	0.00626353	0.00431196
cg09894746	16	22111791	NA	S_Shore	0.865778	0.857341	-0.00751354	0.0109809	0.869024	0.858652	-0.00899704	0.00268832
cg17432688	12	65359533	GRIP1	NA	0.749849	0.745005	-0.00971611	0.0109816	0.732997	0.725887	-0.013453	0.000755424
cg08061330	10	76858324	NA	N_Shelf	0.774191	0.772143	-0.0115576	0.0109825	0.740056	0.737418	-0.0136955	0.0037835
cg06816235	20	34707347	SLA2;SLA2	NA	0.980155	0.981388	0.000954659	0.010983	0.98078	0.980856	-0.000285583	0.416276
cg04702527	1	3105332	PRDM16;PRDM16	S_Shelf	0.936803	0.935746	-0.00420773	0.0109835	0.927459	0.928205	-0.00199715	0.265078
cg03622371	8	143257011	NA	NA	0.719195	0.730958	0.0102124	0.0109844	0.710461	0.722517	0.0105497	0.0110509
cg16545105	3	16530351	RFTN1	Island	0.048957	0.0512024	0.00303253	0.0109872	0.0500336	0.0505982	0.000571602	0.62794
cg17051905	10	101370202	SLC25A28;SLC25A28	Island	0.0253413	0.0270912	0.00149976	0.0109896	0.0267849	0.0267885	-0.000325832	0.55955
cg25124241	7	527025	PDGFA;PDGFA	Island	0.103925	0.100651	-0.00344211	0.01099	0.100599	0.0996433	-0.00208428	0.100257
cg08323777	1	25816689	MAN1C1;MAN1C1	Island	0.00958869	0.0103275	0.000677027	0.0109916	0.0101124	0.00977902	-0.000230606	0.355627
cg05646491	3	58453076	KCTD6	Island	0.0189558	0.0164156	-0.00221215	0.0109923	0.0195151	0.0176348	-0.00135866	0.123743
cg12639933	11	118347860	FOXR1	Island	0.518319	0.53125	0.0125108	0.0109924	0.521539	0.536526	0.0131408	0.00712674
cg12132563	13	97330138	NA	NA	0.726077	0.734079	0.0067598	0.0109943	0.731411	0.730122	-0.00155851	0.573581
cg00932612	14	60044214	SIX6	N_Shore	0.292048	0.299749	0.00898623	0.0109949	0.293345	0.305811	0.0124039	0.000370467
cg02593082	3	197097986	TNK2;TNK2	Island	0.967979	0.969966	0.00133807	0.0109949	0.968753	0.968684	-0.000408119	0.450008
cg20942198	13	45655319	LCP1	NA	0.319742	0.343157	0.0262089	0.0109966	0.291774	0.323954	0.0317496	0.00133079
cg25786436	1	158320313	KCNJ9	N_Shore	0.0238895	0.0248805	0.0014454	0.0109967	0.0235721	0.0246205	0.00137721	0.0138099
cg01663768	12	11215210	PRR4;PRH1	Island	0.110762	0.10204	-0.00496784	0.0109968	0.110382	0.102943	-0.00531463	0.00578692
cg00510330	3	29469932	RBMS3;RBMS3;RBMS3	NA	0.758886	0.753935	-0.0132402	0.0109973	NA	NA	NA	NA
cg12258847	10	124903818	BUB3;BUB3;BUB3;BUB3	Island	0.0114992	0.0107094	-0.000822714	0.0109987	0.0118398	0.0108222	-0.000773017	0.00918096
cg02262775	15	98548979	ADAMTS17	NA	0.340713	0.331552	-0.0117663	0.0109992	0.320097	0.319675	-0.00448026	0.342998
cg04513227	2	202271651	MPP4;MPP4	NA	0.54464	0.540179	-0.00748766	0.0109992	0.523194	0.518123	-0.00857253	0.00573922
cg13916255	19	6773454	VAV1	Island	0.73847	0.753093	0.0102418	0.011001	0.723628	0.741074	0.0128089	0.00274988
cg21476593	3	153072788	SUCNR1	NA	0.685574	0.668196	-0.0141167	0.0110012	0.694026	0.678423	-0.0133909	0.0211183
cg16372632	17	77384942	DYSFIP1;FAM195B;FAM195B	S_Shore	0.0223947	0.0213094	-0.00120601	0.011002	0.0226585	0.0212979	-0.000933093	0.0513047
cg08406071	6	114770385	NA	Island	0.0171121	0.0180767	0.00126146	0.0110043	0.0181465	0.0182776	0.000505878	0.296442
cg23895340	11	729640	NA	S_Shelf	0.942182	0.935072	-0.00651001	0.0110045	0.936026	0.933461	-0.000843191	0.744071
cg07796062	8	22075126	SFTPC	NA	0.65896	0.680295	0.0126758	0.0110046	0.630523	0.6517	0.0124475	0.0128599
cg14545899	5	50708984	NA	NA	0.399855	0.406461	0.00797922	0.0110048	0.423519	0.426166	0.00568774	0.0822662
cg24404823	13	37818380	NA	N_Shelf	0.869695	0.867187	-0.00584115	0.0110048	0.862002	0.863993	-0.00215458	0.341958
cg20517697	6	41578790	NA	N_Shelf	0.303147	0.311988	0.00951168	0.0110062	0.320941	0.327335	0.00790944	0.0312224
cg22730042	12	120375247	KDM2B;KDM2B	Island	0.986795	0.98797	0.000819018	0.0110063	0.986614	0.987661	0.000770414	0.0720037
cg20648272	10	126201882	LHPP;LHPP	NA	0.709541	0.719095	0.00992546	0.0110069	0.717619	0.728758	0.0111569	0.00398658
cg26608203	2	152934364	FMNL2	NA	0.980576	0.981594	0.000928942	0.0110071	0.980678	0.981066	0.000224818	0.53405
cg19108432	19	47395692	DEDD2	Island	0.0575629	0.0602978	0.00329083	0.0110082	0.0602397	0.0623733	0.00264909	0.0622236
cg23619910	6	30817782	FLOT1	N_Shore	0.0300854	0.0280061	-0.00222765	0.0110093	0.0331585	0.0280273	-0.00499361	0.000381434
cg04031757	11	47192961	DDB2	N_Shore	0.0302706	0.0290204	-0.00145811	0.0110119	0.0297423	0.0291924	8.67959e-06	0.98683
cg05406868	10	102802676	NA	S_Shelf	0.871867	0.865516	-0.00730955	0.0110121	0.862802	0.864774	0.00211887	0.474765
cg08970330	7	154337813	NA	S_Shore	0.388141	0.381815	-0.0109795	0.0110138	0.374976	0.372253	-0.00857288	0.0454309
cg20792284	17	23899434	UNC119;UNC119	N_Shelf	0.221555	0.230419	0.0126017	0.0110146	0.247117	0.255758	0.0146434	0.00417493
cg10889792	21	44377450	C21orf33;C21orf33	Island	0.0148559	0.0160261	0.00113143	0.011016	0.0180142	0.0177359	9.51222e-05	0.861088
cg07745707	6	4722548	CDYL;CDYL	Island	0.00411062	0.00651537	0.0025523	0.0110162	0.00462295	0.00568696	0.00123299	0.127565
cg08270031	10	11977261	NA	S_Shore	0.956099	0.963253	0.00688839	0.0110176	0.959281	0.965054	0.00528558	0.0343996
cg17183905	2	45012649	NA	N_Shore	0.921428	0.924253	0.00411975	0.011018	0.925935	0.926393	0.00119289	0.412993
cg06670766	5	71568244	MRPS27	NA	0.927071	0.925793	-0.00544409	0.0110222	0.916648	0.912858	-0.00751875	0.00108744
cg15064086	10	104526025	C10orf26;C10orf26;C10orf26	NA	0.571104	0.55902	-0.010288	0.0110235	0.57501	0.557716	-0.0150381	0.000466286
cg02162950	1	16357398	NA	S_Shelf	0.579422	0.588486	0.00663983	0.0110245	0.564583	0.575065	0.00855176	0.00151789
cg06988368	19	56585711	NA	N_Shelf	0.0594335	0.0661625	0.00660719	0.011025	0.0576492	0.0618058	0.00501416	0.0860039
cg06437209	8	574986	NA	NA	0.958268	0.96052	0.00231513	0.0110257	0.957296	0.95879	0.00177154	0.0484964
cg11855643	6	80303140	LCA5;LCA5	N_Shore	0.0293137	0.0272037	-0.00261686	0.0110259	0.0343852	0.0309121	-0.0030096	0.0541751
cg18904194	8	53241476	ST18	NA	0.937779	0.932064	-0.00426106	0.0110261	0.933945	0.930746	-0.00175232	0.302823
cg05895545	22	48707000	CRELD2;CRELD2	N_Shore	0.967777	0.966942	-0.00160511	0.0110263	0.966288	0.96638	-0.000589941	0.362577
cg27139836	10	116571295	FAM160B1;FAM160B1	N_Shore	0.0068921	0.00632563	-0.000564684	0.011027	0.00675565	0.00664477	-4.03154e-05	0.864984
cg12517843	3	161650359	TRIM59	Island	0.0161984	0.0156681	-0.000731864	0.0110271	0.0157734	0.0154082	-0.000398799	0.202805
cg00869632	15	81129120	AP3B2	NA	0.195928	0.202122	0.00615101	0.0110274	0.22772	0.234628	0.00790376	0.00265367
cg00420869	12	119889181	NA	NA	0.96356	0.961015	-0.0021397	0.0110288	0.961338	0.960014	-0.000680988	0.422337
cg06793286	9	138991982	PTGDS	N_Shore	0.868502	0.87467	0.0040457	0.0110291	0.870545	0.874385	0.00281692	0.101336
cg27508551	17	21128443	MAP2K3	Island	0.015825	0.0171369	0.00107074	0.0110302	0.0165586	0.0159202	-0.00081215	0.0419417
cg00032852	17	44014992	NA	Island	0.0468132	0.0488337	0.00278413	0.0110329	0.0588963	0.0559638	-0.00165436	0.198376
cg14959425	12	25239625	CASC1;CASC1;LYRM5;CASC1	Island	0.0504045	0.0532775	0.0022992	0.0110346	0.0530524	0.0529123	0.00017533	0.858062
cg06942814	5	140210435	PCDHA6;PCDHA2;PCDHA1;PCDHA7;PCDHA1;PCDHA6;PCDHA5;PCDHA9;PCDHA9;PCDHA3;PCDHA4;PCDHA8	Island	0.814516	0.825143	0.0114831	0.0110355	0.820423	0.828277	0.00765116	0.0821028
cg09792598	13	112788924	MCF2L;MCF2L	N_Shore	0.919114	0.921983	0.0024733	0.0110355	0.921146	0.923028	0.000791491	0.440002
cg19803671	5	170676632	NA	Island	0.133352	0.129081	-0.00563263	0.0110373	0.130448	0.127713	-0.0038803	0.0973249
cg19304797	5	175129642	NA	N_Shelf	0.885636	0.879735	-0.0049022	0.0110408	0.880056	0.877764	-0.00145928	0.496581
cg05172912	11	45187902	PRDM11	N_Shelf	0.362195	0.368483	0.0060447	0.0110411	0.366159	0.371391	0.00588952	0.0157224
ch.6.19775382R	1	203986150	NUCKS1	S_Shore	0.220568	0.210749	-0.00689963	0.0110438	0.217117	0.210725	-0.0049222	0.0785721
cg09969989	1	168520029	LOC284688	NA	0.94911	0.946416	-0.00333978	0.0110444	0.944927	0.943779	-0.00159499	0.24638
cg14772925	1	12813942	PRAMEF11	NA	0.782512	0.792692	0.0091185	0.0110446	0.778222	0.786368	0.00787232	0.026889
cg10805082	7	95239628	DYNC1I1;DYNC1I1;DYNC1I1	Island	0.0104268	0.00950739	-0.000790286	0.0110446	0.0106539	0.00977134	-0.000477635	0.0712986
cg03371306	19	8313443	KANK3	N_Shore	0.118828	0.122089	0.00554251	0.0110447	0.134902	0.137122	0.00567686	0.0123692
cg27275523	2	127580126	BIN1;BIN1;BIN1;BIN1;BIN1;BIN1;BIN1;BIN1;BIN1;BIN1	Island	0.024556	0.0254875	0.000949807	0.011045	0.0265289	0.0258342	-0.000673206	0.105586
cg12718793	16	25610115	HS3ST4	N_Shore	0.0468859	0.0495535	0.00257186	0.0110461	0.0501987	0.0514651	0.00123736	0.241182
cg21299958	17	7057516	DLG4;DLG4	N_Shore	0.955865	0.958047	0.00207681	0.0110471	0.953921	0.954827	0.000401546	0.659698
ch.12.16553146F	16	56631401	MMP15	Island	0.968028	0.970308	0.00159949	0.0110517	0.968063	0.96901	0.000545895	0.45894
cg21155418	15	78139040	ZFAND6	NA	0.0147068	0.0135534	-0.00114884	0.0110518	0.0145198	0.013243	-0.000900608	0.0165178
cg05783302	10	133207413	NA	N_Shore	0.827973	0.836928	0.00577396	0.0110529	0.818723	0.827133	0.00527138	0.0227267
ch.2.113320801R	17	38950142	DHX8	NA	0.86786	0.876261	0.00855401	0.0110537	0.815343	0.813076	-0.000790279	0.853281
cg22814941	22	39072367	ADSL;ADSL	Island	0.0208572	0.0219028	0.00086935	0.0110542	0.02194	0.0215062	-0.000354289	0.266649
cg05903064	18	2841949	EMILIN2	S_Shelf	0.731201	0.727754	-0.00801504	0.0110571	0.720263	0.722087	-0.00246533	0.413838
cg07370959	20	59402334	CDH4	S_Shelf	0.942875	0.940292	-0.00258035	0.0110574	0.9417	0.940573	-0.00136444	0.167607
cg04157587	7	56265073	NA	Island	0.143565	0.157448	0.012134	0.0110588	0.142512	0.156234	0.0130016	0.00560836
cg16477417	6	29382596	OR14J1	NA	0.96386	0.962497	-0.00197222	0.0110589	0.962724	0.961429	-0.00178161	0.0180108
cg17346115	11	64821483	POLA2	NA	0.93879	0.935924	-0.00434535	0.0110602	0.935321	0.934353	-0.00236066	0.160399
cg07884735	6	83010945	IBTK	N_Shelf	0.849778	0.843172	-0.00850069	0.0110613	0.84869	0.848336	-0.000569029	0.86486
cg23270617	10	131662177	NA	S_Shore	0.911139	0.915228	0.00329095	0.0110631	0.911244	0.913318	0.0023019	0.0733385
cg24407133	5	139992912	CD14;CD14;CD14	Island	0.0689087	0.0741114	0.00608058	0.0110637	0.0707189	0.0739546	0.00363198	0.140656
cg09796913	11	17555941	NA	NA	0.970707	0.972092	0.00137462	0.0110643	0.971535	0.971502	-0.000137096	0.791369
cg03969725	3	123764571	PARP9;PARP9;DTX3L;PARP9;PARP9;PARP9;PARP9	N_Shore	0.686324	0.669963	-0.0176452	0.0110653	NA	NA	NA	NA
cg12882726	6	39191153	C6orf64	S_Shore	0.118104	0.123013	0.0051256	0.0110657	0.114791	0.124684	0.00934654	1.84504e-06
cg21712831	1	22454121	NA	NA	0.717813	0.729458	0.00765762	0.0110679	0.710006	0.720166	0.00506091	0.103356
cg04897621	18	17446097	SNRPD1	N_Shore	0.0570691	0.0605312	0.00246375	0.0110711	0.0551266	0.057229	0.00211615	0.014006
cg08938475	12	84198015	ALX1	Island	0.00992764	0.00916362	-0.000751577	0.0110712	0.00980269	0.0091224	-0.000503345	0.0681297
cg05599320	5	118815884	HSD17B4	N_Shore	0.264369	0.256908	-0.00973346	0.0110719	0.23731	0.235475	-0.00382456	0.335193
cg13215970	8	70786174	SLCO5A1;SLCO5A1;SLCO5A1	NA	0.128177	0.13343	0.0071071	0.0110733	0.140098	0.144843	0.00884462	0.00286526
cg25710298	7	138445052	ZC3HAV1;ZC3HAV1	Island	0.0212187	0.0195253	-0.00147296	0.0110741	0.0239098	0.0223454	-0.000828117	0.249738
cg16117774	1	47682768	NA	Island	0.0223772	0.0234872	0.00123507	0.0110753	0.0258467	0.0256904	0.000140285	0.80509
cg00091596	16	65171083	CMTM2	S_Shore	0.898491	0.903068	0.00423313	0.0110757	0.906686	0.910391	0.00294707	0.056393
cg11188027	12	131480344	NA	S_Shore	0.851749	0.862368	0.00675913	0.0110766	0.846574	0.860874	0.00908287	0.000724166
cg08377924	19	50882602	SNRPD2;SNRPD2	NA	0.973195	0.972169	-0.00135234	0.0110776	0.972327	0.972267	-0.000170968	0.751134
cg17384889	9	132578060	ABL1	Island	0.0167905	0.0158479	-0.000876759	0.0110783	0.0174469	0.0170327	-0.00022614	0.543295
cg00521598	15	87843761	NA	S_Shelf	0.949416	0.952934	0.00239853	0.0110792	0.948913	0.951216	0.00103929	0.285506
cg06524546	17	1630174	SMYD4	NA	0.829063	0.8246	-0.0095143	0.0110798	0.802125	0.803182	-0.00480242	0.231554
cg25395413	8	13339483	DLC1;DLC1	NA	0.831553	0.826715	-0.0105263	0.0110804	0.797925	0.802783	-0.0023577	0.614347
cg04399418	22	17336389	NA	N_Shore	0.865219	0.871356	0.00438563	0.0110809	0.867164	0.872917	0.00326266	0.0508974
cg05238713	12	112592095	NA	NA	0.294037	0.28232	-0.0129853	0.0110812	0.29217	0.279797	-0.0113407	0.0253018
cg18324123	21	42697140	UBASH3A;UBASH3A	NA	0.690066	0.704782	0.0113162	0.0110821	0.678728	0.692095	0.00956196	0.02981
cg10196861	8	22583506	BIN3	S_Shore	0.820458	0.806891	-0.0168991	0.0110827	0.79753	0.787911	-0.0132703	0.0451751
cg10013455	11	60685022	VPS37C	N_Shore	0.00803815	0.00725029	-0.000624479	0.0110837	0.00834178	0.00744578	-0.000622055	0.111639
cg26952618	9	37024655	PAX5	Island	0.0440347	0.0421905	-0.00172925	0.011084	0.0539616	0.0520737	-0.000838862	0.331417
cg25385733	2	238536489	NA	N_Shelf	0.818666	0.809531	-0.0095845	0.0110856	0.80208	0.803395	-0.000359401	0.923623
cg15362363	19	10067746	ANGPTL6	Island	0.0335947	0.0288861	-0.00508741	0.0110856	0.0396548	0.0350912	-0.00531498	0.0237252
cg21124375	10	45188702	ALOX5	N_Shore	0.0590349	0.0563123	-0.00306102	0.0110859	0.0564521	0.0550749	-0.00163316	0.151695
cg24044318	1	165357598	DUSP27	Island	0.0334202	0.0368443	0.00334466	0.0110876	0.0307171	0.0321076	0.00122376	0.252991
cg00001874	22	39581574	XPNPEP3;ST13	N_Shore	0.0244586	0.0230113	-0.00238423	0.011088	0.0257482	0.0234468	-0.00302115	0.000820089
cg01098142	1	11395895	NA	NA	0.959407	0.962292	0.00196997	0.0110885	0.958246	0.960477	0.00143651	0.0986279
cg20331288	17	62402350	CACNG4	NA	0.32766	0.336528	0.00870627	0.0110885	0.31423	0.340011	0.0262808	5.49886e-14
cg14409866	10	33652898	NRP1;NRP1;NRP1	NA	0.539723	0.523734	-0.0144305	0.0110888	0.542799	0.530344	-0.00807563	0.1393
cg06861672	11	1087925	MUC2	S_Shore	0.816184	0.822537	0.00515812	0.011089	0.812788	0.81858	0.00533404	0.00974517
cg15949924	3	48481330	TREX1;ATRIP;ATRIP;TREX1	NA	0.963137	0.965617	0.00190168	0.0110893	0.961566	0.964743	0.00242608	0.00494371
cg20583316	8	2468318	NA	Island	0.145582	0.173908	0.0296958	0.0110895	0.162682	0.188948	0.0256451	0.0343262
cg01056400	11	77730900	GAB2;GAB2	NA	0.968527	0.970345	0.00132277	0.0110897	0.968979	0.968958	-0.000369978	0.473495
cg10530169	6	32242843	EGFL8	Island	0.807341	0.813216	0.00547975	0.0110903	0.814685	0.81618	0.000911647	0.685843
cg01902998	15	30793322	NA	N_Shelf	0.704556	0.697919	-0.0119437	0.0110928	0.661533	0.662863	-0.00643782	0.183344
cg17933583	2	228589986	SPHKAP;SPHKAP	NA	0.853947	0.859567	0.00350022	0.0110941	0.85823	0.860764	0.00153252	0.294461
cg07033093	17	19161406	EPN2;EPN2;EPN2	NA	0.640522	0.63189	-0.012144	0.0110949	0.632892	0.632017	-0.00568697	0.262064
cg00526791	6	168834768	NA	NA	0.813212	0.808075	-0.00639401	0.0110955	0.805558	0.8015	-0.00731642	0.00404447
cg04284317	11	45123995	PRDM11	N_Shore	0.114099	0.11923	0.00644912	0.0110959	0.134539	0.140646	0.00803125	0.00392451
cg24656529	8	55209778	MRPL15	N_Shore	0.887145	0.878932	-0.00959695	0.011098	0.872001	0.869058	-0.0057271	0.162412
cg24302683	6	31686207	NA	NA	0.801537	0.806949	0.00621983	0.0110981	0.800691	0.799386	0.00334737	0.183372
cg10652351	1	207594114	NA	NA	0.51571	0.531416	0.0108918	0.0110986	0.487175	0.507779	0.0132992	0.0025933
cg23500942	22	28060260	AP1B1;SNORD125;AP1B1;AP1B1	NA	0.940282	0.942734	0.00216742	0.0110989	0.939915	0.940408	5.35456e-06	0.994949
cg24350771	4	151450879	LRBA	NA	0.96427	0.960501	-0.00322252	0.0111021	0.961754	0.960442	-0.000687374	0.612847
cg20827077	1	1180421	UBE2J2;UBE2J2;UBE2J2;UBE2J2	Island	0.948849	0.954763	0.00373815	0.0111022	0.947066	0.952186	0.00342534	0.0271237
cg27162435	4	77882012	SHROOM3	Island	0.965659	0.967404	0.00165695	0.0111035	0.966462	0.967475	0.000752002	0.275614
cg09276451	12	120533025	NA	NA	0.858709	0.856917	-0.00791496	0.0111069	0.828131	0.826977	-0.0073296	0.027991
cg19821589	22	23251764	UPB1	NA	0.169289	0.180048	0.00802888	0.0111073	0.157519	0.170997	0.00918845	0.0035332
cg04416191	1	43587622	MPL	Island	0.535553	0.563188	0.0198949	0.0111097	0.534256	0.560485	0.0185921	0.0122419
cg24513684	7	63100856	NA	NA	0.901458	0.907499	0.00535867	0.0111113	0.894178	0.905526	0.0103278	2.39996e-06
cg15081825	8	38081543	ASH2L;ASH2L	N_Shore	0.0120278	0.0111765	-0.000733492	0.0111127	0.0117872	0.011356	-0.0002648	0.336729
cg14202825	4	109072100	CYP2U1	Island	0.00829966	0.00736846	-0.00063693	0.0111149	0.0088146	0.00774394	-0.000676969	0.108847
cg17906105	1	1887819	KIAA1751	S_Shore	0.606224	0.621268	0.0134032	0.0111155	0.629378	0.644285	0.0145599	0.00532052
cg15461516	15	94708760	NA	N_Shelf	0.2809	0.292418	0.0161439	0.0111158	0.316611	0.31977	0.010975	0.0905154
cg03592345	13	60656711	NA	NA	0.566513	0.58001	0.0171564	0.0111161	0.5915	0.59298	0.00632091	0.324363
cg07472398	22	20350025	PPIL2;PPIL2;PPIL2	N_Shore	0.812017	0.818051	0.00476572	0.0111165	0.806442	0.813716	0.00529559	0.00641341
cg00615241	20	31738039	E2F1	Island	0.0215298	0.0204492	-0.00131059	0.0111179	0.0218683	0.0219068	-0.000409577	0.578395
cg11125758	4	160392474	NA	NA	0.985147	0.986057	0.000913383	0.0111186	0.984686	0.985553	0.000729693	0.0466348
cg17347941	8	130907614	NA	NA	0.513217	0.52229	0.00754681	0.0111199	0.509083	0.518506	0.00791565	0.0123296
cg24719133	14	95820367	ATG2B	NA	0.970208	0.966449	-0.00326859	0.0111242	0.966539	0.966989	0.000751132	0.568049
cg23811942	2	232961268	ECEL1P2	Island	0.760109	0.775361	0.0100582	0.0111253	0.76694	0.77525	0.00399654	0.271978
cg00347824	1	55964969	NA	NA	0.92272	0.916672	-0.00600753	0.0111256	0.909053	0.906188	-0.00348289	0.188742
cg16874634	6	29707815	GABBR1;GABBR1	N_Shore	0.624417	0.632213	0.00637812	0.0111257	0.62566	0.625862	-0.000869779	0.753553
cg17937620	14	98887883	NA	S_Shelf	0.81032	0.81758	0.00627381	0.0111264	0.80359	0.814065	0.00790854	0.00125614
cg27226107	8	144342645	NA	S_Shelf	0.856275	0.862155	0.00424003	0.0111283	0.8502	0.859231	0.00885589	6.50146e-08
cg18015844	17	56888417	TBX4	Island	0.738475	0.747547	0.0119295	0.0111284	0.759747	0.764218	0.00816769	0.0668707
cg12773295	5	589452	NA	N_Shore	0.900093	0.90356	0.00379688	0.0111294	0.899344	0.902663	0.00315039	0.0360111
cg04649897	4	142777032	IL15;IL15	Island	0.00532751	0.00461371	-0.000490378	0.0111295	0.00546802	0.00488339	-0.000287888	0.397076
cg00151571	5	72547379	NA	N_Shore	0.0382611	0.0401159	0.00262959	0.0111298	0.0447729	0.0449631	0.001228	0.26973
cg10713839	7	1680582	NA	S_Shelf	0.592689	0.611949	0.0181076	0.0111299	0.603011	0.622312	0.0208899	0.00296089
cg10373741	12	118761	IQSEC3;IQSEC3	Island	0.30131	0.32818	0.0227655	0.0111309	0.282324	0.309608	0.0225702	0.0087495
cg24102420	10	94599016	EXOC6;EXOC6	Island	0.00758973	0.00717611	-0.000445305	0.011131	0.00790297	0.00734569	-0.000441642	0.0219288
cg17541965	6	42125332	CCND3;TAF8;CCND3	N_Shore	0.876585	0.884757	0.00412511	0.0111316	0.874141	0.884551	0.00760849	4.67824e-06
cg07150166	17	44022724	LOC404266;LOC404266	N_Shore	0.416339	0.428546	0.0173451	0.0111322	0.443716	0.44285	0.00704259	0.318845
cg26815021	8	49658922	NA	NA	0.910672	0.915884	0.0040106	0.0111336	0.911407	0.914767	0.00241727	0.128261
cg14120010	17	69151964	SDK2	Island	0.0116267	0.0123167	0.000672626	0.0111347	0.0119616	0.012013	9.33656e-05	0.723228
cg10511357	6	42372771	TRERF1	NA	0.933255	0.930318	-0.00483658	0.0111361	0.917183	0.921867	0.0019441	0.351187
cg24445996	17	68740965	FAM104A;C17orf80;FAM104A;C17orf80;C17orf80	S_Shore	0.00570582	0.00533138	-0.000417236	0.0111366	0.00622177	0.00579663	-0.00029018	0.136601
cg07811470	19	44052170	RINL	Island	0.0192611	0.0168759	-0.00211524	0.0111373	0.0261017	0.020429	-0.00513175	1.87494e-05
cg05991609	2	31410020	NA	NA	0.0279349	0.0263106	-0.00170301	0.0111389	0.0265552	0.0261102	-4.92649e-05	0.938906
cg13816414	16	70474955	ATXN1L;ZNF821	N_Shore	0.0231126	0.0241796	0.00092224	0.011139	0.0240854	0.0241848	0.000215442	0.555256
cg03532420	19	17274767	ABHD8	Island	0.0263589	0.0258144	-0.00117929	0.0111398	0.0279043	0.0268414	-0.00100157	0.0266648
cg10157975	3	8784536	OXTR	Island	0.0820318	0.0900139	0.00736037	0.0111406	0.0850403	0.0938208	0.00877828	0.00409475
cg25397663	9	27272776	NCRNA00032;NCRNA00032	NA	0.898239	0.902984	0.00323158	0.0111422	0.896935	0.900246	0.00197713	0.139119
cg03532026	7	42243466	GLI3	Island	0.0125798	0.0117856	-0.000696016	0.0111429	0.0123301	0.0121833	3.89306e-05	0.899741
cg04813719	5	77841642	LHFPL2	Island	0.14767	0.134477	-0.0104575	0.0111438	0.172689	0.153487	-0.014768	0.000349045
cg23129170	5	115938628	SEMA6A	Island	0.0122378	0.0116852	-0.000650182	0.0111443	0.0124896	0.0121296	-0.000311315	0.239951
cg02010752	17	33968600	SRCIN1	N_Shore	0.0101837	0.00955734	-0.000734692	0.0111452	0.0107194	0.00998175	-0.000786956	0.0105293
cg06366009	7	1947005	MAD1L1;MAD1L1;MAD1L1	S_Shore	0.486581	0.503521	0.0203487	0.0111462	0.511929	0.51662	0.0131541	0.0834972
cg12550055	19	52602392	MEIS3;MEIS3	S_Shore	0.040502	0.0423973	0.00194085	0.0111463	0.0454974	0.0458707	0.000307419	0.710594
cg00328724	5	139156488	PSD2	S_Shore	0.213684	0.221254	0.00740915	0.0111472	0.246022	0.24886	0.00458016	0.163933
cg00382053	1	35815671	TFAP2E	Island	0.167968	0.179161	0.0122556	0.0111484	0.204679	0.211562	0.0108228	0.0351476
ch.1.227329902F	5	56241475	C5orf35	Island	0.020596	0.022058	0.00101329	0.0111487	0.0213269	0.0219937	0.000400374	0.344701
cg03780701	17	8643541	MFSD6L	Island	0.401613	0.426648	0.0201669	0.011149	0.387206	0.409697	0.0187516	0.0170456
cg13043862	3	74653979	CNTN3	NA	0.963262	0.959823	-0.00403462	0.0111506	0.960547	0.959601	-0.00204745	0.234845
cg22289662	8	15442704	TUSC3;TUSC3	S_Shore	0.0739241	0.0784185	0.00399129	0.0111514	0.0674079	0.0719741	0.00372004	0.0107247
ch.7.1699359R	17	7953566	ALOXE3;ALOXE3	Island	0.820025	0.828498	0.00542031	0.0111527	0.814371	0.823617	0.00637718	0.00392642
cg22559013	4	24844557	PI4K2B	Island	0.0114575	0.0125452	0.00076498	0.0111535	0.0119259	0.0122504	9.66378e-05	0.746374
cg24338094	20	3844885	PANK2;MIR103-2;PANK2;PANK2	NA	0.940442	0.938034	-0.00308949	0.0111538	0.937162	0.938214	0.000176174	0.893316
cg01122755	12	29193981	NA	Island	0.00959555	0.00859634	-0.0011404	0.011157	0.0101667	0.00851586	-0.0016229	0.00141216
cg26381210	2	8641511	NA	Island	0.0125455	0.0140154	0.00100321	0.0111584	0.0134616	0.0131734	-0.000432035	0.248828
cg00734512	7	150337201	NOS3	S_Shore	0.862535	0.857731	-0.0086255	0.0111594	0.845239	0.840515	-0.00847439	0.0167444
cg16821992	4	122964102	CCNA2	Island	0.00842102	0.00722103	-0.000942204	0.0111603	0.0121084	0.0101459	-0.00130928	0.089126
cg24549277	6	139136280	CCDC28A	Island	0.00925066	0.00878845	-0.000508313	0.0111616	0.00910801	0.00881599	-0.000259425	0.19502
cg03610000	3	153261662	NA	NA	0.970641	0.968773	-0.002036	0.0111622	0.970207	0.969233	-0.00100774	0.239019
cg04498349	15	69197051	NA	S_Shore	0.784137	0.779134	-0.00609684	0.0111629	0.773694	0.768015	-0.00655038	0.00871329
cg23087598	3	158119550	LEKR1	NA	0.892084	0.890179	-0.00572457	0.0111673	0.88575	0.884949	-0.00388143	0.0827516
cg00793056	18	46340414	MAPK4	Island	0.021458	0.0225531	0.00110182	0.0111687	0.0217881	0.0224486	0.000316535	0.446823
cg06348377	17	62081588	PRKCA	NA	0.714405	0.707886	-0.0151586	0.0111699	0.676734	0.681019	-0.00441563	0.443766
ch.20.437154R	6	50798606	TFAP2D	N_Shore	0.0679134	0.0642348	-0.00350311	0.0111712	0.0738783	0.0716517	-0.00184396	0.181803
cg08571859	1	29623930	NA	NA	0.863522	0.871502	0.00829658	0.0111728	0.869437	0.87779	0.00870006	0.00961111
cg26189213	14	100978618	NA	Island	0.807437	0.79863	-0.00837854	0.0111729	0.830621	0.811533	-0.0185709	5.02101e-08
cg27322595	2	172858347	NA	NA	0.671758	0.664413	-0.00921896	0.0111737	0.662357	0.660179	-0.00456889	0.239969
cg24855781	11	117444880	NA	NA	0.837608	0.844584	0.00598158	0.0111745	0.835707	0.840498	0.00323089	0.187116
cg18040813	7	38639819	NA	S_Shelf	0.865097	0.856579	-0.0105639	0.0111746	0.843447	0.839187	-0.00563962	0.200541
cg12955121	2	171335130	NA	N_Shore	0.0104157	0.00988555	-0.000561682	0.0111751	0.0107367	0.0103444	-0.000269325	0.270954
cg07740095	7	150846330	RHEB	N_Shore	0.00397317	0.00373802	-0.00024166	0.0111751	0.00402722	0.00386123	-0.000133293	0.139177
cg02110141	7	156126758	C7orf13;RNF32	S_Shore	0.0682028	0.0720269	0.00427801	0.0111751	0.0749711	0.0769937	0.00257995	0.141342
cg25025297	8	109868694	TMEM74	Island	0.0103217	0.00973678	-0.000513759	0.0111756	0.0101255	0.00978349	-0.000173196	0.410419
cg17310600	17	36939438	KRT19	S_Shore	0.779183	0.788043	0.00721717	0.0111762	0.777731	0.789856	0.00910583	0.00146468
cg00619207	20	9443199	C20orf103	N_Shore	0.0218248	0.0238705	0.00147612	0.0111785	0.0230545	0.0229007	-0.000366877	0.515851
cg07566700	7	56210048	NA	Island	0.23782	0.217343	-0.0185522	0.0111791	0.254157	0.234372	-0.0164927	0.0195258
cg13800209	8	47135033	NA	NA	0.882636	0.888636	0.0082148	0.0111801	0.878321	0.884855	0.00786754	0.0235486
cg05729984	11	65840273	CD248	Island	0.924447	0.921284	-0.00566038	0.0111824	0.897693	0.895809	-0.00549718	0.0462124
cg24494008	11	5981542	OR56A4	NA	0.908719	0.9011	-0.00640919	0.0111826	0.902797	0.897374	-0.00470384	0.0675843
cg15494980	13	65879291	PCDH9;PCDH9	NA	0.869452	0.867121	-0.00630335	0.0111831	0.843555	0.858854	0.0102528	0.000568612
cg16344215	19	59188423	CACNG6;CACNG6;CACNG6	Island	0.7899	0.801995	0.00769812	0.0111832	0.785063	0.798512	0.010076	0.00187096
cg16159717	5	137458466	NA	NA	0.0714157	0.0664591	-0.00310643	0.0111853	0.0727403	0.0677947	-0.00319439	0.0117313
cg19823490	14	103622150	ASPG	Island	0.726919	0.747367	0.0145071	0.0111855	0.727584	0.746745	0.0140162	0.0131856
cg15929506	20	48032041	SNAI1	N_Shore	0.0798995	0.0823743	0.00292985	0.0111866	0.0863421	0.0876261	0.00310354	0.0105893
cg27530209	1	89436995	GBP4	NA	0.0760649	0.0802048	0.00832931	0.0111868	0.0923451	0.0923703	0.00576186	0.120286
cg24510494	5	170793113	FGF18	NA	0.532091	0.540003	0.00596681	0.011187	0.538208	0.543099	0.00149254	0.533138
cg13283942	11	133737499	GLB1L2	S_Shore	0.973394	0.976088	0.00151821	0.011187	0.97344	0.97564	0.00106308	0.164129
cg16945312	1	144149792	TXNIP	NA	0.032451	0.0338851	0.00170843	0.0111873	0.0324181	0.0329202	0.000183351	0.786151
cg05943563	11	61355506	FADS2	S_Shelf	0.965462	0.967354	0.00157137	0.0111921	0.9664	0.966625	-2.68539e-05	0.964371
cg24914545	1	66230949	PDE4B;PDE4B;PDE4B	NA	0.938348	0.936435	-0.00411124	0.0111962	0.929821	0.928233	-0.00421733	0.0126878
cg07061913	12	643227	NINJ2	NA	0.934896	0.930879	-0.00495712	0.0111962	0.928807	0.929859	0.000123502	0.950786
cg00502509	6	19913383	NA	S_Shore	0.015926	0.0148477	-0.00106997	0.0111965	0.0160165	0.0143315	-0.00147356	0.000162157
cg03742003	12	122435287	SETD8	Island	0.0151982	0.0144759	-0.000904975	0.0111999	0.0151462	0.0142857	-0.000981654	0.0039683
cg01256987	9	135062227	NA	N_Shelf	0.951088	0.95358	0.00212806	0.0112013	0.947692	0.950894	0.00259703	0.00284828
cg12436612	1	51473197	RNF11	N_Shore	0.285614	0.265488	-0.0163968	0.0112019	0.27851	0.269611	-0.00594828	0.363175
cg26138846	21	44564068	PFKL;PFKL	Island	0.970013	0.968799	-0.00174104	0.0112021	0.967754	0.968092	0.000294687	0.679917
cg24704123	6	89884631	SFRS13B	Island	0.0115358	0.0108745	-0.000729155	0.0112042	0.01224	0.0114556	-0.000792983	0.0142363
cg19977912	19	1869133	SCAMP4	Island	0.987908	0.989084	0.000708173	0.0112054	0.988004	0.988855	0.000472997	0.19152
cg01261194	22	40857102	CYP2D6;CYP2D6	S_Shore	0.864369	0.872341	0.00758101	0.0112062	0.865802	0.872286	0.00541095	0.0449664
cg26654001	12	56300167	SLC26A10;SLC26A10	N_Shore	0.246576	0.255568	0.0078183	0.0112062	0.252424	0.266458	0.0120217	6.23585e-05
cg18456331	2	26249363	FAM59B	N_Shore	0.0301773	0.0327911	0.00176859	0.0112079	0.031558	0.0315783	-0.000532282	0.46763
cg00174096	17	77991251	HEXDC	S_Shore	0.969203	0.971135	0.00125668	0.0112105	0.970092	0.971402	0.00106983	0.0279923
cg06372850	16	87989860	ANKRD11	NA	0.730957	0.725009	-0.0112565	0.0112126	0.698562	0.699237	-0.00665445	0.13715
cg01481784	12	12954214	GPRC5A	NA	0.756603	0.763771	0.00843505	0.011213	0.761295	0.776468	0.0176395	2.37834e-07
cg23045935	12	118726873	CIT	S_Shore	0.592174	0.584158	-0.0147323	0.0112132	0.560261	0.556839	-0.0128197	0.0308382
cg05208400	6	28750041	NA	NA	0.0323741	0.0281886	-0.00385231	0.0112132	0.0362134	0.0305927	-0.00503825	0.00135622
cg25167447	22	37708170	APOBEC3B	NA	0.016035	0.0143341	-0.00155689	0.011214	0.0157559	0.0147498	-0.000947541	0.0668085
cg06193239	2	37163900	HEATR5B;CCDC75	N_Shore	0.60463	0.596564	-0.0139905	0.0112146	0.562205	0.559007	-0.0108144	0.0542019
cg09283043	12	3316328	NA	NA	0.920848	0.92682	0.00446852	0.0112158	0.916701	0.926429	0.00789162	3.40718e-05
cg11209507	19	2426130	GADD45B	Island	0.0261623	0.0245227	-0.00205843	0.0112164	0.0257352	0.0233851	-0.00243293	0.00119882
cg27315314	1	156526550	CD1C	NA	0.956504	0.950746	-0.00455688	0.0112168	0.953627	0.952786	-1.45018e-05	0.993426
cg03052970	1	111615032	NA	Island	0.0906892	0.0958146	0.00467644	0.0112169	0.0952186	0.0990225	0.00622841	0.000870151
cg17757980	7	51507172	NA	NA	0.22963	0.218822	-0.0138487	0.0112173	0.222741	0.214569	-0.0111153	0.041763
cg17114692	2	175579117	CHN1;CHN1	S_Shore	0.576502	0.568884	-0.0102961	0.011218	0.5675	0.56238	-0.00973907	0.0171645
cg08131860	12	193503	SLC6A12;SLC6A12;SLC6A12;SLC6A12	NA	0.51325	0.523022	0.0105954	0.0112183	0.522384	0.532293	0.0113501	0.00498239
cg07220554	19	38408292	SLC7A10	Island	0.0538438	0.0559252	0.00317948	0.0112187	0.0557483	0.0606273	0.00495798	0.000123332
cg06175931	8	82749030	IMPA1;IMPA1;IMPA1	NA	0.910463	0.915753	0.00298392	0.0112192	0.917462	0.918498	-0.000236446	0.83819
cg17889682	1	93317318	MTF2;MTF2;MTF2;MTF2	Island	0.00586296	0.00553683	-0.000349414	0.0112204	0.00596298	0.00562741	-0.000281263	0.0517453
cg00158539	2	26478369	C2orf39	Island	0.0556838	0.0588418	0.00347091	0.0112209	0.0646031	0.0672112	0.00338362	0.041509
cg07328635	19	17300938	ANO8	Island	0.00356343	0.00290608	-0.000533378	0.0112212	0.00367129	0.00299583	-0.000522526	0.0822064
cg04064160	11	110089537	ARHGAP20	S_Shore	0.474814	0.457275	-0.0170653	0.0112225	0.388598	0.387005	-0.00497596	0.447858
cg21526172	18	5619683	NA	Island	0.0168394	0.017669	0.000638403	0.0112226	0.0174664	0.0174448	0.000141673	0.596471
cg24479965	6	10491655	NA	Island	0.0482389	0.0500747	0.00233042	0.0112239	0.051847	0.053223	0.00119172	0.251262
cg16306633	3	152626154	MED12L	NA	0.917515	0.921519	0.00347028	0.0112239	0.915243	0.920199	0.0043287	0.00114381
cg24109860	3	53139616	RFT1	Island	0.00531177	0.00497346	-0.000363242	0.0112241	0.00564252	0.00520168	-0.000372587	0.0143264
cg08528170	4	41445119	PHOX2B	N_Shore	0.117697	0.111583	-0.00504354	0.0112243	0.135122	0.131087	-0.00381563	0.0691227
cg07492757	3	76501760	NA	NA	0.897253	0.903082	0.00454518	0.0112243	0.896234	0.8995	0.00348554	0.0524275
cg11167532	1	231008153	KIAA1383	Island	0.0429185	0.0397893	-0.00349119	0.0112244	0.0532281	0.0450132	-0.00690608	0.00809161
cg21618751	3	50542936	NA	NA	0.0456128	0.0482507	0.00330941	0.0112249	0.0491588	0.052774	0.0040449	0.00462093
cg02620189	1	109828170	ATXN7L2	Island	0.00309229	0.00261474	-0.000354294	0.0112251	0.0033705	0.00270405	-0.000493705	0.096038
cg21380280	9	134051729	NTNG2	NA	0.889836	0.894611	0.00392527	0.0112264	0.888401	0.892077	0.00288184	0.062642
cg00100800	2	10099976	KLF11	N_Shore	0.965082	0.967943	0.0033112	0.0112274	0.966651	0.968606	0.0023098	0.0664684
cg15096369	2	220124663	OBSL1	N_Shore	0.0181963	0.0192036	0.00103028	0.0112275	0.0219506	0.023188	0.00112481	0.0573721
cg18343658	1	1107336	TTLL10;TTLL10	S_Shore	0.771605	0.780445	0.00844219	0.0112279	0.777217	0.780818	0.00320329	0.386947
cg11435841	14	101267910	C14orf72	NA	0.0513856	0.0406946	-0.00958932	0.0112284	0.0523432	0.0428457	-0.00882613	0.0205622
cg23324101	10	98845752	SLIT1	NA	0.389487	0.383662	-0.0075283	0.0112295	0.378451	0.375647	-0.00495085	0.118656
cg01738406	2	2584405	NA	NA	0.565526	0.577227	0.0154131	0.0112306	0.582225	0.595278	0.0169744	0.00349059
cg02899960	2	206498995	NA	Island	0.0158516	0.0166432	0.000741966	0.011231	0.016023	0.016122	0.000156065	0.588967
cg00686197	19	51546403	PPP5C	S_Shelf	0.288383	0.273201	-0.0125735	0.0112328	0.300114	0.284817	-0.01001	0.0411781
cg03165700	19	55400733	MYH14;MYH14;MYH14	S_Shore	0.0776776	0.0819877	0.00409473	0.0112337	0.0788889	0.087136	0.00905698	4.52445e-07
cg14375640	11	107046205	NA	NA	0.387183	0.394236	0.00746685	0.0112345	0.392812	0.403328	0.00914439	0.00283316
cg23948240	6	127176730	NA	NA	0.899482	0.905817	0.00421074	0.0112346	0.898907	0.9033	0.00277441	0.121429
cg17181022	17	21119556	NA	Island	0.0131118	0.0123216	-0.000878734	0.0112347	0.0135371	0.0123883	-0.00116858	0.000959657
cg21538013	20	10146044	SNAP25;SNAP25	N_Shore	0.0322266	0.0347724	0.00177343	0.0112349	0.0364137	0.0378173	0.00112008	0.155279
cg12442899	20	54367770	C20orf108	Island	0.0172808	0.0181768	0.000729549	0.0112351	0.0174606	0.0175054	7.18352e-05	0.800773
cg10002837	5	158037136	NA	NA	0.701977	0.717489	0.0117173	0.0112355	0.685659	0.70438	0.0133956	0.00476931
cg24802241	1	146257827	NA	S_Shore	0.72708	0.739327	0.012233	0.0112365	0.740932	0.745007	0.0049105	0.307852
cg02812767	1	205987796	NA	N_Shelf	0.71585	0.700099	-0.0119901	0.0112365	0.721381	0.710129	-0.00816253	0.0780096
cg19712586	1	221054468	NA	N_Shore	0.714359	0.73315	0.0172505	0.0112377	0.719441	0.733364	0.00992177	0.136566
cg02794784	8	37714465	ERLIN2;ERLIN2;ERLIN2	S_Shore	0.0117148	0.0112572	-0.000632676	0.0112401	0.0119862	0.0113947	-0.000474187	0.0736614
cg24043887	6	28914878	NA	Island	0.00783532	0.00741379	-0.000492715	0.0112408	0.00792396	0.00777731	-8.83245e-05	0.662517
cg22550330	13	112642777	NA	N_Shelf	0.132612	0.118444	-0.0103362	0.0112413	0.119589	0.107275	-0.00778395	0.0351577
cg15701317	12	52181027	TARBP2;TARBP2;TARBP2;TARBP2;MAP3K12;TARBP2	Island	0.022729	0.0202696	-0.00149393	0.011243	0.0222219	0.0206881	-0.000660226	0.361317
cg04464122	6	32113765	CYP21A2;CYP21A2	NA	0.192154	0.187957	-0.00633575	0.0112435	0.168241	0.168562	-0.00230862	0.310823
cg15138390	11	1175765	NA	N_Shelf	0.628975	0.637552	0.00794327	0.0112488	0.625265	0.636802	0.0102782	0.0010151
cg26869506	19	41142736	NA	Island	0.0745101	0.0708092	-0.0047429	0.0112499	0.0787892	0.0749874	-0.00398388	0.0467436
cg12436019	11	108361092	NA	NA	0.957342	0.960136	0.00207899	0.0112537	0.959369	0.96007	0.000136658	0.850915
cg11777321	19	4006085	ZBTB7A	Island	0.911979	0.916789	0.00362821	0.0112538	0.912142	0.915741	0.00382298	0.0113049
cg07095671	7	11823435	THSD7A	NA	0.80422	0.789055	-0.0166477	0.0112546	0.79794	0.781978	-0.0147221	0.0253112
cg03287299	11	92239886	FAT3	Island	0.942997	0.948538	0.00499781	0.0112556	0.945181	0.950063	0.00465844	0.011384
cg12699433	5	6625733	NA	NA	0.903095	0.908784	0.00515075	0.0112579	0.902637	0.909815	0.00647594	0.00202434
cg11896345	13	99539162	PCCA;PCCA	Island	0.00910169	0.00981024	0.000510323	0.0112585	0.0096212	0.00944176	-0.000289595	0.152321
cg14770527	16	559815	PIGQ;PIGQ	Island	0.0106007	0.0100971	-0.000690068	0.0112594	0.0109373	0.0101053	-0.000851995	0.0037825
cg06493386	16	86542527	BANP;BANP	Island	0.00678391	0.00600064	-0.000591895	0.0112609	0.00708024	0.00621786	-0.000689451	0.0761543
ch.5.2444790R	19	1034193	HMHA1	Island	0.947117	0.944175	-0.00376256	0.011262	0.936499	0.936226	-0.00131153	0.453413
cg24293507	15	23660487	ATP10A	S_Shore	0.891541	0.895692	0.00354041	0.0112625	0.896903	0.897984	0.000779431	0.574095
cg17515744	5	140837376	PCDHGA4;PCDHGA12;PCDHGA11;PCDHGA11;PCDHGA9;PCDHGA1;PCDHGB1;PCDHGB6;PCDHGC3;PCDHGB3;PCDHGB7;PCDHGA6;PCDHGA8;PCDHGA10;PCDHGA5;PCDHGB4;PCDHGA3;PCDHGA2;PCDHGA7;PCDHGB2;PCDHGB5;PCDHGC3;PCDHGC3	N_Shore	0.383352	0.394835	0.0125306	0.0112635	0.41762	0.425872	0.0106335	0.0347142
cg02555807	13	19666523	GJB2	S_Shore	0.0258585	0.028016	0.00224493	0.0112638	0.0266326	0.0299636	0.00338084	0.000831868
cg02607544	5	29009143	NA	NA	0.00964187	0.00916792	-0.00059717	0.0112649	0.0108025	0.00986912	-0.000782753	0.0030443
cg06002476	6	28914910	NA	Island	0.0075308	0.00703817	-0.000461501	0.0112658	0.00795744	0.00730916	-0.000456164	0.0160716
cg06522681	11	46272859	CREB3L1	N_Shore	0.939307	0.942303	0.00241141	0.0112671	0.941307	0.941635	-0.000832355	0.390493
cg16199239	22	29318248	PES1	Island	0.027178	0.0282964	0.00136089	0.0112671	0.0286549	0.0275125	-0.000973609	0.0748392
cg21831481	13	47473682	SUCLA2	S_Shore	0.0152687	0.0142406	-0.000943568	0.011268	0.014873	0.0142431	-0.000530006	0.153482
cg05467160	16	34598994	NA	Island	0.638719	0.653407	0.0114154	0.0112681	0.641551	0.654609	0.00989515	0.0338133
cg16859420	13	113333961	TFDP1;TFDP1	N_Shore	0.960936	0.959617	-0.00178027	0.0112682	0.960653	0.95982	-0.0017505	0.0184407
cg01622965	17	44263121	CALCOCO2	N_Shore	0.843998	0.853084	0.0060046	0.0112699	0.834979	0.843885	0.00557607	0.0231577
cg17189639	11	88864662	NOX4;NOX4;NOX4;NOX4	S_Shore	0.68211	0.693948	0.01247	0.0112716	0.704449	0.711276	0.0093864	0.0580883
cg00666422	6	30760216	KIAA1949;KIAA1949	N_Shelf	0.0318642	0.030597	-0.00148897	0.0112724	0.0316954	0.0312677	-0.000437202	0.471616
cg09278980	3	3814921	LRRN1	N_Shore	0.622468	0.629724	0.00937153	0.011274	0.640446	0.64598	0.00754849	0.0432875
cg00315853	11	27891819	NA	NA	0.924202	0.927525	0.00280997	0.0112742	0.920528	0.922626	0.00165551	0.164625
cg18155632	9	130589440	TBC1D13;TBC1D13	S_Shore	0.0121575	0.0130784	0.000869866	0.0112746	0.012389	0.0127547	0.000659042	0.0490425
cg06562029	2	54838454	EML6	NA	0.605504	0.592103	-0.0146129	0.0112748	0.588723	0.584702	-0.00508785	0.39398
cg15567428	2	29996181	ALK	N_Shore	0.254564	0.245289	-0.00791498	0.0112779	0.264074	0.255959	-0.00534431	0.102887
cg10637995	17	30909162	SLFN14	NA	0.891928	0.897333	0.00426623	0.0112786	0.89447	0.898614	0.00304652	0.0397058
cg01109169	11	34414411	NA	N_Shelf	0.611653	0.623521	0.0141104	0.0112834	0.61906	0.631229	0.0161412	0.0038024
cg27107076	8	145072956	PLEC1;PLEC1;PLEC1;PLEC1;PLEC1;PLEC1;PLEC1;PLEC1	Island	0.989287	0.990262	0.000660862	0.0112836	0.988942	0.98999	0.000667485	0.099174
cg23824183	7	130444272	MKLN1;FLJ43663	N_Shore	0.862332	0.854931	-0.00715365	0.0112851	0.840056	0.838334	-0.00213302	0.468244
cg16204066	13	49599051	DLEU2	Island	0.779018	0.768824	-0.0124351	0.0112863	0.802827	0.787984	-0.0175585	0.000144746
cg19223274	6	41519106	NA	Island	0.0474072	0.0499012	0.00308288	0.0112863	0.0458947	0.0485968	0.00324166	0.00317539
cg18223947	6	147567155	STXBP5;STXBP5	Island	0.032688	0.034565	0.00192048	0.0112869	0.0338543	0.0343806	5.24278e-05	0.942124
cg20687610	1	27549659	SYTL1	Island	0.957521	0.955854	-0.00208695	0.0112869	0.958439	0.957497	-0.00156304	0.0498777
cg06494642	10	8595585	NA	N_Shore	0.883426	0.889663	0.00485699	0.0112886	0.884501	0.887188	0.000699177	0.646756
cg05137146	6	100169209	PRDM13	Island	0.0171389	0.0183183	0.00116138	0.0112889	0.0170685	0.0180878	0.000687973	0.115802
cg11323230	10	23524873	NA	S_Shore	0.0790566	0.0746668	-0.00398869	0.0112923	0.0831515	0.0826394	-9.15378e-05	0.955989
cg09259037	6	27848099	NA	NA	0.212256	0.225555	0.0139833	0.0112931	0.191213	0.213908	0.0211616	8.8407e-05
cg19950461	4	55222895	KIT;KIT	S_Shelf	0.63695	0.63287	-0.0117038	0.0112934	0.614183	0.620188	-0.00299753	0.503372
cg07814697	5	50731816	NA	S_Shore	0.262822	0.269707	0.00929242	0.0112936	0.271832	0.274918	0.00706852	0.0538977
cg24420773	16	28539920	SULT1A1	N_Shelf	0.929862	0.924173	-0.00501517	0.011294	0.925141	0.925528	0.00156994	0.506343
cg26939204	6	29678486	GABBR1;GABBR1;GABBR1	NA	0.433006	0.44137	0.00702012	0.0112944	0.436013	0.440494	0.00243405	0.380751
cg07159858	1	2096082	PRKCZ;PRKCZ;PRKCZ	NA	0.354854	0.371976	0.0118738	0.0112946	0.351292	0.375227	0.0195139	2.1213e-05
cg16333156	4	2727872	TNIP2;TNIP2;TNIP2	S_Shore	0.0276604	0.0292719	0.00150319	0.0112953	0.0288138	0.0290821	-3.13757e-05	0.959873
cg23971170	8	11603935	GATA4	Island	0.0660745	0.062764	-0.00268288	0.0112969	0.0738034	0.068414	-0.0050692	1.88763e-06
cg09171672	12	74493055	NA	NA	0.904226	0.908645	0.00364992	0.0112973	0.908356	0.909198	0.000552666	0.689298
cg20030671	17	35362376	NA	NA	0.186919	0.195781	0.00608314	0.0113	0.187925	0.20159	0.0131187	1.87504e-07
cg10493186	8	9831333	NA	S_Shelf	0.872601	0.879409	0.00463408	0.0113005	0.869795	0.87698	0.00556173	0.00348018
cg07613994	5	10440694	44626	NA	0.95192	0.953876	0.0023797	0.0113008	0.950941	0.951823	0.00175531	0.108549
cg02921697	4	104216427	NHEDC2	N_Shore	0.0137871	0.0126886	-0.00128946	0.011301	0.0151842	0.0129365	-0.00209538	2.61696e-05
cg02595750	14	99574286	NA	NA	0.0776954	0.0693231	-0.00571803	0.0113011	0.0859995	0.0778368	-0.00417807	0.0767109
cg24402372	7	144164165	TPK1;TPK1	Island	0.0171203	0.018274	0.00072247	0.0113049	0.01722	0.0179461	0.000520859	0.0623132
cg15428296	6	111242533	CDK19	Island	0.00852549	0.00754698	-0.000659383	0.0113058	0.00854282	0.00781489	-0.000428414	0.2525
cg27474649	6	30647038	ABCF1;ABCF1	Island	0.00535736	0.0046959	-0.000504089	0.0113068	0.0056202	0.006212	0.000235302	0.870588
cg13307384	7	73505393	GTF2IRD1;GTF2IRD1	N_Shore	0.0103807	0.00912512	-0.00121223	0.0113081	0.0128504	0.00937155	-0.00339512	0.181221
cg21055944	6	70563704	LMBRD1;LMBRD1	Island	0.0329461	0.0342165	0.00171299	0.0113085	0.0334019	0.0329311	-0.000682683	0.299132
cg26831087	8	126527750	NA	NA	0.854595	0.851177	-0.00565149	0.011309	0.852276	0.848567	-0.00657248	0.00605373
cg23998119	1	101474553	S1PR1	Island	0.0337719	0.0312582	-0.00163511	0.0113098	0.0332966	0.0317013	-0.000578858	0.362973
cg08217581	10	45258670	ALOX5	Island	0.959804	0.962751	0.00214804	0.0113144	0.959354	0.9619	0.00246764	0.00399856
cg13036352	6	26652567	HMGN4	NA	0.97496	0.972117	-0.00230917	0.0113156	0.97222	0.972704	0.000800937	0.406354
cg24519459	1	153106607	KCNN3	NA	0.397358	0.381964	-0.0244853	0.0113168	0.377132	0.362625	-0.0233394	0.013177
cg00443163	11	109467937	ZC3H12C	N_Shore	0.678288	0.669365	-0.0160905	0.0113168	0.643415	0.651892	-0.00178612	0.78241
cg11051055	3	152660630	IGSF10	N_Shore	0.849734	0.847366	-0.0083763	0.0113174	0.818644	0.814656	-0.0104233	0.00392954
cg06772654	10	768123	NA	NA	0.934604	0.937122	0.00235017	0.0113176	0.934123	0.936094	0.0020042	0.0303686
cg25969673	11	60532121	CD6	Island	0.0104091	0.0117553	0.00115252	0.0113185	0.011166	0.0115606	0.000464576	0.306723
cg09774649	15	58477318	ANXA2;ANXA2;ANXA2;ANXA2	Island	0.0387383	0.0409812	0.00201917	0.0113191	0.0389864	0.0401889	0.00114296	0.115207
cg10305451	11	47690191	AGBL2	N_Shelf	0.268469	0.246117	-0.0160999	0.0113195	0.288989	0.264725	-0.0156037	0.0106496
cg08109136	1	109434867	TMEM167B	Island	0.21192	0.217402	0.00770019	0.0113233	0.215422	0.21554	0.000537246	0.855587
cg04159878	2	216401864	NA	NA	0.957428	0.959948	0.00273727	0.0113239	0.956037	0.959562	0.00363981	0.000847657
cg27443598	7	152251843	NA	N_Shore	0.944702	0.948024	0.00231527	0.0113251	0.944492	0.947105	0.00218277	0.0228763
cg19748341	17	39989670	FZD2	N_Shore	0.0244063	0.0231718	-0.0012991	0.0113253	0.024072	0.0229184	-0.00046165	0.369521
cg20647467	10	62208149	CDK1;CDC2;CDK1;CDK1;CDK1;CDK1	Island	0.0153239	0.0146908	-0.000793308	0.0113258	0.0159697	0.0151581	-0.000932069	0.00530271
cg10823157	19	13596016	NA	NA	0.351861	0.369345	0.017029	0.0113267	0.337818	0.353175	0.0123572	0.0684878
cg14321284	4	140017920	NA	NA	0.948589	0.945148	-0.00391656	0.0113279	0.94018	0.942197	0.00128718	0.464008
cg23004082	3	192517676	UTS2D	NA	0.912819	0.917779	0.00372622	0.01133	0.912559	0.916817	0.00274492	0.0714214
cg23082067	6	34077730	NA	NA	0.922341	0.927766	0.00414285	0.0113307	0.918419	0.923387	0.00336868	0.022109
cg03159409	11	46595127	KIAA0652;KIAA0652;HARBI1;KIAA0652;KIAA0652;KIAA0652	N_Shore	0.00521317	0.00487446	-0.000336229	0.0113311	0.00524248	0.00510756	-2.14916e-05	0.872653
cg27259271	15	89377513	NA	NA	0.0878381	0.0926219	0.00437534	0.0113312	0.0854155	0.0925597	0.00651353	0.000138946
cg25598159	8	128822170	MYC	S_Shore	0.717174	0.713091	-0.0120121	0.0113324	0.702868	0.692732	-0.0156121	0.000793661
cg23067228	8	134489337	NA	NA	0.923364	0.925551	0.00236647	0.0113326	0.923633	0.925411	0.00128839	0.169795
cg10525820	3	21767861	ZNF385D	NA	0.038024	0.0326366	-0.00482557	0.0113334	0.0535375	0.0475058	-0.00523746	0.0620414
cg13794334	10	102722595	SEMA4G;SEMA4G	S_Shelf	0.948679	0.946227	-0.00235839	0.0113371	0.946636	0.946729	3.99527e-05	0.967198
cg10943263	6	16910484	NA	NA	0.0864196	0.0753318	-0.00857289	0.0113377	NA	NA	NA	NA
cg01073332	1	156415147	CD1D	S_Shore	0.930339	0.925238	-0.00477925	0.0113388	0.931472	0.926513	-0.00478472	0.00930518
cg06770554	2	152148691	NEB;NEB;NEB	NA	0.945944	0.949344	0.00248942	0.011339	0.946413	0.948035	0.000807807	0.380104
cg13935507	4	75941255	NA	S_Shelf	0.769289	0.76156	-0.0134829	0.0113425	0.722979	0.727661	-0.00195545	0.740802
cg13694725	8	125532188	TRMT12	NA	0.0207411	0.0143593	-0.00678344	0.0113456	0.0214759	0.0146398	-0.00723842	0.00719241
cg10113194	2	207722422	KLF7	NA	0.523488	0.531882	0.0132595	0.0113458	0.54364	0.547198	0.00903791	0.085157
cg09757400	7	64476228	ZNF92;ZNF92;ZNF92;ZNF92	N_Shore	0.00783627	0.00746796	-0.000467992	0.0113463	0.0078255	0.00785796	7.95269e-05	0.678019
cg18603028	6	99388221	POU3F2	Island	0.0252234	0.0265561	0.00170836	0.0113466	0.0258299	0.0261468	0.000629319	0.331316
cg13928566	10	37088644	NA	NA	0.925092	0.929145	0.00318417	0.0113466	0.927296	0.929212	0.00152791	0.18288
cg01776556	7	121729246	FEZF1;FEZF1	N_Shore	0.0308903	0.0324865	0.00191096	0.0113473	0.0379147	0.0401094	0.00295277	0.00774536
cg05894462	5	159558168	FABP6;FABP6	NA	0.921738	0.927046	0.00397696	0.0113484	0.922122	0.925263	0.00307404	0.0429757
cg17114573	11	117305486	TMPRSS13	NA	0.785606	0.784322	-0.0111066	0.0113485	NA	NA	NA	NA
cg23034362	19	43498714	YIF1B;YIF1B;YIF1B;YIF1B;YIF1B;YIF1B	S_Shore	0.0193128	0.0185078	-0.000916705	0.0113497	0.0189832	0.0185219	-0.000160118	0.654372
cg05298922	6	101024137	NA	Island	0.0594743	0.0626358	0.0047593	0.011352	0.0857293	0.0835709	0.00046746	0.841114
cg11297382	18	9093090	NDUFV2	S_Shore	0.0125793	0.012132	-0.000639217	0.011352	0.0124696	0.0118339	-0.000568439	0.0367838
cg23695222	16	24772864	SLC5A11	NA	0.252152	0.242224	-0.0143233	0.0113529	0.231383	0.224601	-0.00912511	0.099981
cg08155486	2	5730709	NA	N_Shore	0.623085	0.634764	0.0142405	0.0113531	0.637312	0.645446	0.00850413	0.138297
cg01740146	12	111829981	OAS1;OAS1;OAS1	NA	0.22705	0.24289	0.0131749	0.0113538	0.231786	0.24312	0.00990818	0.0475925
cg04003615	4	113371597	AP1AR;AP1AR	N_Shore	0.0233779	0.0212487	-0.00251451	0.0113538	0.0208166	0.0190661	-0.00170006	0.0278507
cg22819616	20	47234860	STAU1;STAU1;STAU1;STAU1;STAU1	N_Shelf	0.810303	0.803217	-0.00719356	0.0113546	0.797559	0.792667	-0.0058517	0.0523262
cg09420068	5	64366715	NA	N_Shore	0.77016	0.787813	0.0102325	0.011356	0.753373	0.770942	0.0100311	0.0241015
cg07476472	18	17075326	GREB1L	N_Shore	0.0639833	0.0675666	0.00444053	0.0113603	0.0671946	0.0706865	0.00381041	0.0388004
cg00579292	15	41959075	FRMD5;LOC728758	NA	0.94252	0.945804	0.00248762	0.0113616	0.940403	0.944157	0.00262867	0.0174726
cg05341260	16	1948506	NDUFB10	N_Shore	0.76407	0.759586	-0.00525589	0.011362	0.76341	0.755991	-0.00797318	0.000201958
cg21785067	3	50649668	MAPKAPK3	NA	0.846702	0.852926	0.00571309	0.0113621	0.847626	0.851368	0.00283443	0.216126
cg01809797	16	10709862	NA	NA	0.909827	0.916638	0.00557031	0.0113622	0.910627	0.914657	0.00296533	0.183676
cg10286128	5	140747502	PCDHGA4;PCDHGA6;PCDHGA1;PCDHGA5;PCDHGB1;PCDHGA3;PCDHGA2;PCDHGA7;PCDHGB2;PCDHGB4;PCDHGB4;PCDHGB3	Island	0.103959	0.0981166	-0.00517809	0.011364	0.109761	0.104685	-0.0015905	0.452222
cg11419064	7	5492859	FBXL18	N_Shore	0.0551946	0.0520666	-0.00216559	0.011365	0.0612123	0.0580345	-0.0015429	0.114811
cg26786172	17	1904357	HIC1	Island	0.0225311	0.0205421	-0.00201309	0.0113651	0.0257694	0.0222687	-0.00299692	8.81476e-05
cg01674405	1	24528548	GRHL3;GRHL3;GRHL3	NA	0.824662	0.832413	0.00803455	0.011367	0.830976	0.837715	0.00641073	0.051961
cg17310247	1	181871397	ARPC5;RGL1	Island	0.00756356	0.00712889	-0.000506894	0.0113674	0.00800667	0.00723111	-0.000674883	0.00282482
cg14905631	5	74940240	NA	N_Shelf	0.689125	0.666542	-0.01334	0.0113693	0.682316	0.668696	-0.00310337	0.561833
cg24169875	3	191769725	IL1RAP;IL1RAP;IL1RAP;IL1RAP;IL1RAP;IL1RAP	NA	0.956622	0.952024	-0.00381226	0.0113693	0.952789	0.952935	0.000512802	0.752599
cg10615580	5	72578388	NA	NA	0.933274	0.938872	0.00442409	0.0113698	0.936686	0.94357	0.00619621	9.22787e-05
cg02172492	16	12904968	SHISA9;SHISA9	Island	0.00709012	0.00621139	-0.000651615	0.0113725	0.00736861	0.00634907	-0.000741373	0.0773462
cg07283816	8	145091551	PLEC1;PLEC1;PLEC1;MIR661;PLEC1;PLEC1;PLEC1	S_Shore	0.938447	0.937471	-0.00386811	0.0113763	0.92929	0.926131	-0.00586761	0.000790279
cg09554077	14	56343029	OTX2;OTX2	N_Shore	0.105875	0.111511	0.00709622	0.0113768	0.122794	0.123366	0.00228673	0.404289
cg06175578	6	33343482	VPS52	N_Shelf	0.824423	0.829583	0.00557885	0.0113769	0.832243	0.836861	0.00438296	0.0567131
cg11679268	17	4595825	ZMYND15;ZMYND15	NA	0.164901	0.184205	0.0179613	0.011378	0.165715	0.189275	0.0222552	0.00140843
cg03078486	22	24895249	SEZ6L	Island	0.0147919	0.0139721	-0.00078102	0.0113783	0.0142561	0.0148041	0.000688605	0.361152
cg18144485	16	1604177	CRAMP1L	Island	0.0634125	0.0657567	0.00348856	0.0113789	0.0662099	0.0666537	0.000632802	0.653621
cg17644870	4	186693929	PDLIM3;PDLIM3	S_Shore	0.0346798	0.0381428	0.00325334	0.011379	0.0350424	0.0373351	0.00202458	0.115735
cg03867607	6	32519045	HLA-DRA	NA	0.881725	0.887797	0.00481178	0.0113793	0.888725	0.892609	0.00319505	0.0778237
cg09293603	1	26058060	C1orf135	Island	0.0805887	0.0787411	-0.00230989	0.0113806	0.082285	0.0820203	-0.000582277	0.530719
cg04284993	3	191321789	LEPREL1;LEPREL1	S_Shore	0.966188	0.968183	0.0017986	0.0113816	0.9646	0.967092	0.00226807	0.00270822
cg23317859	16	55969006	CX3CL1	NA	0.590521	0.599225	0.00698015	0.0113819	0.59586	0.600475	0.00137591	0.620836
cg14399988	22	40992082	NA	N_Shelf	0.95851	0.95405	-0.00349155	0.0113828	0.953396	0.952663	-0.000567211	0.721881
cg04124987	9	131298596	NA	Island	0.0221425	0.0230658	0.00102131	0.0113829	0.0230751	0.0230141	0.000359791	0.380257
cg26818820	10	17158630	CUBN	NA	0.931926	0.927869	-0.00470637	0.0113839	0.92724	0.921535	-0.0066045	0.00191346
cg25107609	5	131920338	RAD50;RAD50	N_Shore	0.571065	0.561898	-0.0122865	0.0113845	0.546711	0.546764	-0.00422986	0.401552
cg04906985	1	23758597	ID3;ID3	Island	0.00714929	0.00681268	-0.000386708	0.0113846	0.00734232	0.00708471	-0.000199218	0.313629
cg17709884	2	154438572	GALNT13	S_Shore	0.231167	0.221412	-0.0104684	0.0113846	0.221007	0.212965	-0.0101109	0.0175173
cg10086720	20	54476917	C20orf43	Island	0.00970277	0.00918459	-0.000533768	0.0113859	0.00978938	0.00901612	-0.00057036	0.00260072
cg06890553	13	33290133	RFC3;RFC3	Island	0.0142476	0.0132524	-0.000837045	0.0113881	0.013973	0.0130577	-0.000595131	0.0578221
cg26108976	19	14405684	PKN1	Island	0.00549327	0.00600285	0.000430159	0.0113904	0.00591292	0.00577755	-0.000108952	0.52466
cg12453033	8	144584143	MAFA	Island	0.0133561	0.0146399	0.000804823	0.0113927	0.0143216	0.0144112	-7.20191e-05	0.821762
cg13848905	7	75634171	NA	Island	0.0346937	0.0358401	0.00137867	0.0113932	0.0361544	0.0348061	-0.000609706	0.262577
cg16150702	12	55920944	NDUFA4L2	N_Shore	0.0458049	0.0421074	-0.00503707	0.0113939	0.0440199	0.0404696	-0.00419714	0.00900772
cg20255370	1	231287429	PCNXL2	NA	0.872917	0.865674	-0.00566869	0.0113957	0.87241	0.867376	-0.00379527	0.114179
cg26178523	7	63667474	NA	Island	0.0251894	0.0222668	-0.00308171	0.0113971	0.0262825	0.0228879	-0.00328728	0.012556
cg02105691	11	65860750	RIN1	S_Shore	0.0255549	0.0239483	-0.00224596	0.0113974	0.0264929	0.0230533	-0.00364168	4.73732e-05
cg04303330	6	143304029	HIVEP2	N_Shelf	0.967905	0.959297	-0.00735702	0.0113977	0.963791	0.957794	-0.00493738	0.151936
cg22858210	8	129405729	NA	NA	0.872608	0.869834	-0.00579952	0.0113981	0.860315	0.853679	-0.00962113	0.000193972
cg27232145	2	227738100	COL4A3;COL4A3;COL4A4;COL4A3;COL4A3	S_Shore	0.0465539	0.0437271	-0.0036632	0.0113983	0.0430926	0.0449201	0.00181465	0.188998
cg05595154	7	2612785	IQCE;IQCE	S_Shore	0.941577	0.944902	0.00332552	0.0113996	0.941347	0.944271	0.00308965	0.0187501
cg25844590	15	38013763	EIF2AK4	Island	0.0297442	0.0308	0.00125733	0.0114011	0.0313685	0.0307943	-0.000198561	0.691295
cg06355720	1	45899472	GPBP1L1	NA	0.925248	0.92282	-0.00408121	0.0114073	0.91616	0.918222	0.00108896	0.550749
cg13987192	17	21167529	NA	NA	0.370383	0.379855	0.0071527	0.0114075	0.377944	0.385687	0.00678197	0.0132698
cg27457201	8	145640161	NFKBIL2	Island	0.0441912	0.0423618	-0.00204657	0.0114076	0.0449577	0.0433755	-0.0017522	0.0246215
cg22883472	14	68332018	C14orf181;C14orf181	Island	0.00542093	0.00513842	-0.000324263	0.0114085	0.00540666	0.00503303	-0.000312186	0.0158252
cg16732616	7	100008865	SAP25	N_Shore	0.945813	0.944759	-0.00220164	0.0114087	0.944443	0.94424	-0.000498999	0.574105
cg19646897	11	73168600	NA	S_Shore	0.016419	0.0179473	0.00108065	0.0114108	0.0178168	0.0174475	-0.000404774	0.289542
cg14950193	3	195774549	NA	NA	0.334354	0.347313	0.0144397	0.0114113	0.326583	0.343314	0.0185316	0.00144633
cg03790236	2	55417037	CCDC88A;CCDC88A	NA	0.928564	0.935739	0.00787323	0.0114127	0.928775	0.938114	0.00955338	0.00108917
cg04181831	2	152664340	CACNB4;CACNB4;CACNB4	S_Shore	0.00745261	0.00693683	-0.000465942	0.0114129	0.00798792	0.00749342	-0.000384396	0.0788354
cg26994859	18	17539049	ABHD3	Island	0.104122	0.110009	0.00636796	0.0114133	0.102229	0.111282	0.00849109	0.000992591
cg19555116	8	28229651	PNOC	NA	0.892988	0.897914	0.00408314	0.0114136	0.896308	0.89869	0.0025374	0.110916
cg03681057	13	22847294	SACS	Island	0.00915872	0.00984337	0.000480072	0.0114138	0.00959385	0.00949409	-0.000219497	0.255745
cg03899229	5	175721564	KIAA1191;KIAA1191;KIAA1191	Island	0.0199049	0.0206211	0.00120174	0.0114152	0.0201232	0.0200843	0.000389059	0.373451
cg27156980	8	108420738	ANGPT1	NA	0.789382	0.796567	0.00470579	0.0114152	0.776716	0.785879	0.0074046	0.000133159
cg16111980	16	4838307	GLYR1;UBN1	S_Shore	0.0103351	0.00980705	-0.000591205	0.0114155	0.0106031	0.0104909	-6.17103e-05	0.801839
cg09467902	11	63824261	C11orf20	Island	0.145102	0.137038	-0.00690218	0.0114161	0.132049	0.129536	-0.00170604	0.533376
cg26447747	22	49244906	SBF1	Island	0.980203	0.982484	0.00161826	0.0114167	0.979961	0.983027	0.0023806	0.00152543
cg07434252	8	23016196	TNFRSF10C	N_Shore	0.344297	0.358615	0.0149382	0.0114198	0.379174	0.385006	0.00876888	0.130632
cg12400102	4	1389938	NA	Island	0.0469126	0.0440659	-0.00339334	0.0114215	0.0466792	0.0441027	-0.00215734	0.0966021
cg07677545	5	88003601	LOC645323;LOC645323;LOC645323	N_Shore	0.0260466	0.0271539	0.000987339	0.0114216	0.0284587	0.0289074	0.000504582	0.243242
cg05990556	9	139142753	NA	N_Shore	0.569578	0.566789	-0.0084289	0.0114217	0.554666	0.551598	-0.00968103	0.00507376
cg21377712	17	63797989	ARSG;SLC16A6	N_Shore	0.0122127	0.0113772	-0.000858013	0.0114228	0.0124234	0.0116759	-0.000476033	0.119005
cg15103426	2	121211703	NA	Island	0.0691458	0.0731396	0.00341032	0.0114236	0.0705002	0.0754243	0.00432421	0.00103743
cg20035222	5	132975177	FSTL4	Island	0.00548228	0.00516111	-0.000369536	0.0114238	0.00554769	0.00522287	-0.000292292	0.0560779
cg06829852	3	196751123	PPP1R2	Island	0.150584	0.139711	-0.0074789	0.0114243	0.144928	0.136802	-0.0051761	0.0653677
cg13928649	2	242147946	BOK	Island	0.204084	0.217208	0.0099185	0.0114246	0.188542	0.208218	0.0175472	1.02382e-05
cg03053813	10	76538772	DUSP13;DUSP13;DUSP13;DUSP13	N_Shelf	0.950377	0.94954	-0.00233103	0.0114258	0.948267	0.946406	-0.00324327	0.000752186
cg11823502	9	19779383	NA	S_Shore	0.203435	0.213348	0.0121193	0.011426	0.201697	0.215564	0.0150713	0.00156502
cg01943874	14	76045890	NA	NA	0.896447	0.901373	0.00327594	0.011431	0.898139	0.900255	0.000684099	0.6017
cg10120605	13	32003476	N4BP2L2;N4BP2L2	NA	0.769325	0.766227	-0.0113688	0.0114319	0.732081	0.737882	-0.00111221	0.816117
cg24701270	21	45779994	SLC19A1	N_Shore	0.149774	0.145622	-0.00447528	0.0114328	0.150574	0.145011	-0.0054503	0.00252603
cg27427318	19	1234060	NA	S_Shore	0.91834	0.922226	0.00301189	0.011434	0.918314	0.921542	0.00279774	0.0183076
cg23950157	7	149697089	REPIN1;REPIN1;REPIN1	Island	0.0127044	0.0137717	0.000733466	0.0114347	0.0136739	0.0133376	-0.000553002	0.0994513
cg00499599	5	81926268	NA	NA	0.957362	0.955353	-0.00268556	0.0114347	0.952423	0.951735	-0.00197504	0.107265
cg22008772	13	60887598	PCDH20;PCDH20	NA	0.0342529	0.0322131	-0.00181519	0.0114357	0.0331758	0.0307229	-0.00155991	0.0186972
cg02136201	1	26479459	SH3BGRL3	Island	0.0381846	0.0395456	0.00169608	0.0114373	0.0389116	0.0397016	0.0016912	0.0296707
cg00247599	2	10584036	NA	Island	0.870244	0.861758	-0.0123983	0.0114375	0.855426	0.845044	-0.0156428	0.00170907
cg04941278	17	45800370	MRPL27	NA	0.96745	0.96966	0.00156331	0.0114382	0.96804	0.969814	0.00104418	0.163675
cg23689722	12	131586695	FBRSL1	S_Shelf	0.976175	0.97539	-0.00133369	0.0114389	0.975809	0.974327	-0.00190042	0.00135854
cg09163369	1	21737375	ALPL	NA	0.396503	0.407281	0.0165275	0.0114392	0.423063	0.424021	0.00574029	0.361859
cg00699934	3	69145452	C3orf64;C3orf64	Island	0.0551873	0.0590306	0.00316885	0.0114407	0.0576906	0.0571374	-0.00101124	0.408281
cg03894450	7	103659153	NA	NA	0.0273001	0.0299869	0.00261193	0.0114411	0.0282151	0.0310781	0.00301221	0.00880075
cg24651977	2	160469331	LY75	Island	0.0100468	0.0106947	0.000584899	0.0114411	0.0105611	0.0108372	0.0002877	0.214397
cg24298421	18	74258366	NA	N_Shelf	0.916604	0.920443	0.003058	0.0114413	0.917036	0.919089	0.00130949	0.297947
cg06159394	1	226957443	NA	Island	0.693471	0.713132	0.0158688	0.0114418	0.698308	0.709765	0.00899745	0.143568
cg03210866	15	37660064	THBS1	Island	0.00557786	0.00488384	-0.000521395	0.0114444	0.00621372	0.00540779	-0.000498129	0.190625
cg17884383	17	75566704	TBC1D16	Island	0.914424	0.918765	0.00367939	0.0114444	0.916258	0.91893	0.00214118	0.138149
cg04131943	18	12066365	NA	N_Shore	0.667873	0.649343	-0.0227812	0.0114449	0.66028	0.636615	-0.0258643	0.00497033
cg16265640	10	19448886	NA	NA	0.967186	0.968964	0.00140425	0.0114463	0.968051	0.967221	-0.00145929	0.0112982
cg02867102	14	101998190	TECPR2	NA	0.832306	0.828402	-0.00520249	0.0114477	0.804122	0.797094	-0.00832732	0.00112094
cg22065514	16	57054896	NDRG4;NDRG4;NDRG4	Island	0.00498835	0.00449188	-0.000446102	0.0114488	0.00543699	0.00495046	-0.000433958	0.252253
cg18334915	17	39447896	TMEM101	Island	0.00410897	0.003614	-0.000384358	0.0114496	0.00439537	0.00392173	-0.000290269	0.357285
cg11645081	19	16800845	SIN3B	NA	0.555318	0.571645	0.0130923	0.0114507	0.536786	0.554976	0.0160136	0.0024112
cg01087485	5	100153992	NA	NA	0.836543	0.833763	-0.00518806	0.0114517	0.828851	0.82951	-0.00208118	0.316275
cg07455815	19	34707976	VSTM2B	Island	0.0171612	0.017877	0.000765554	0.011453	0.0177472	0.0178016	8.87309e-05	0.783841
cg03225210	1	153464316	GBAP1	S_Shore	0.0417785	0.0379428	-0.00244306	0.0114554	0.0441482	0.0411215	-0.00201759	0.0379404
cg11933464	7	156744665	UBE3C	NA	0.967373	0.969608	0.00163158	0.0114561	0.966942	0.968739	0.00103636	0.182649
cg04476927	1	116172606	NA	Island	0.195666	0.203184	0.0108054	0.0114573	0.231984	0.24268	0.0140146	0.00229248
cg25229706	15	28705887	ARHGAP11B	S_Shore	0.00520226	0.0046075	-0.000486687	0.0114593	0.00571542	0.00497952	-0.000483239	0.217373
cg16374656	22	19543899	SNAP29;PI4KA	S_Shore	0.324223	0.315369	-0.0118173	0.0114594	0.297086	0.29962	-0.00203144	0.660141
cg09910067	19	54723372	RCN3	S_Shore	0.795043	0.80558	0.00786028	0.0114596	0.784547	0.796999	0.00907459	0.00707794
cg16238796	14	93281571	PRIMA1	NA	0.802382	0.808372	0.0066246	0.0114597	0.809033	0.808878	0.00184212	0.456327
cg01994902	19	61607334	ZNF583;ZNF583;ZNF583	Island	0.0121023	0.0125659	0.000505129	0.0114617	0.0120879	0.0121882	0.000232425	0.251084
cg00741946	3	185475774	ECE2;ECE2;ECE2;ECE2	N_Shore	0.879496	0.884893	0.00390974	0.0114645	0.878254	0.88284	0.00257652	0.110964
cg09129100	3	187309618	ETV5	Island	0.0357395	0.0328389	-0.00276247	0.0114656	0.0383671	0.0336225	-0.00506915	5.0616e-05
cg05898953	1	157440780	DARC;DARC	NA	0.818113	0.823482	0.00456773	0.0114656	0.818138	0.819206	0.00109004	0.547284
cg08858662	11	10274641	NA	S_Shore	0.795178	0.781808	-0.0121141	0.0114658	0.792801	0.785253	-0.00490988	0.312407
cg14098951	2	157032703	GPD2;GPD2	NA	0.848486	0.845513	-0.0081722	0.0114671	0.819265	0.823646	-0.0017147	0.632438
cg11537367	9	139182453	GRIN1;GRIN1;GRIN1	Island	0.0347581	0.0342409	-0.00138861	0.0114685	0.0363458	0.0357948	-0.00100281	0.075308
cg08358188	2	105225293	GPR45	Island	0.989957	0.990932	0.000650365	0.0114691	0.989809	0.99069	0.000576584	0.10999
cg04524006	3	189090973	NA	NA	0.929441	0.921959	-0.00308444	0.0114699	0.924204	0.918317	-0.0026941	0.0415462
cg11615303	6	32162637	TNXB	N_Shore	0.364349	0.370764	0.00866525	0.0114713	0.383604	0.385565	0.00508671	0.116551
cg04367680	4	100792559	NA	Island	0.962541	0.964125	0.0016786	0.0114714	0.96429	0.96427	-3.31631e-05	0.957415
cg23058901	12	55135885	MIP	NA	0.848828	0.856558	0.00461092	0.0114732	0.832421	0.840296	0.00504437	0.0125075
cg05533615	8	93185074	NA	Island	0.0341969	0.032089	-0.00173208	0.0114736	0.0332884	0.0328144	-8.63524e-06	0.990139
cg24916013	17	46213650	NA	Island	0.696624	0.71185	0.0139706	0.0114746	0.709057	0.717163	0.00954178	0.079765
cg15572086	14	60047609	SIX6	Island	0.0176009	0.0186337	0.000766708	0.0114753	0.018703	0.0194087	0.000477666	0.118162
cg20723412	17	39746110	RUNDC3A;RUNDC3A;RUNDC3A	N_Shore	0.935959	0.939266	0.00235265	0.0114754	0.934935	0.936545	0.00059617	0.577531
cg01594685	13	25659337	NA	S_Shore	0.791394	0.809585	0.0180295	0.0114758	0.790277	0.809732	0.0197943	0.00815891
cg05562851	5	6807116	POLS	N_Shore	0.882505	0.890727	0.00600913	0.0114758	0.866974	0.877865	0.00835366	0.00112516
cg17593342	11	118966359	NA	NA	0.778167	0.768701	-0.00905917	0.0114765	0.759556	0.759823	0.00138503	0.707098
cg11140897	10	89402348	NA	NA	0.960399	0.955526	-0.00363431	0.011479	0.956785	0.955904	-8.46125e-05	0.957042
cg12575313	5	173467958	HMP19	NA	0.955231	0.957419	0.0019407	0.0114792	0.956795	0.957732	0.000451604	0.548951
cg02753511	17	70983773	KIAA0195	NA	0.938868	0.936455	-0.00228685	0.0114794	0.935961	0.934854	-0.000929279	0.311214
cg10604168	17	52010324	NA	NA	0.177843	0.168483	-0.0113701	0.0114796	0.17244	0.162589	-0.0119048	0.00834311
cg17393458	7	34495125	NA	NA	0.94513	0.948107	0.00259081	0.0114798	0.946031	0.947727	0.00117991	0.253505
cg03957095	7	100043576	PCOLCE	S_Shore	0.682792	0.673026	-0.00935614	0.011481	0.68829	0.679351	-0.00790112	0.0294902
cg09431544	12	57601484	LRIG3	S_Shore	0.920801	0.913375	-0.00558827	0.0114832	0.918499	0.914441	-0.00277483	0.21734
cg01775514	9	21021822	PTPLAD2	Island	0.0307492	0.032101	0.00183954	0.0114842	0.0369603	0.0365972	0.000789441	0.342622
cg18104242	7	129056540	NRF1;NRF1	NA	0.908966	0.903942	-0.00525111	0.0114842	0.905043	0.902063	-0.0026314	0.23743
cg18085636	4	85633218	NA	Island	0.24063	0.244819	0.00563639	0.0114846	0.25927	0.261724	0.00329545	0.163507
cg07077965	9	93940404	LOC100128076	N_Shelf	0.144613	0.13941	-0.00660029	0.0114859	0.129048	0.125675	-0.00389623	0.109396
cg21326139	11	70586545	SHANK2	NA	0.970571	0.972868	0.00173761	0.0114863	0.970208	0.971729	0.000863167	0.217608
cg12655379	2	200879051	SPATS2L;SPATS2L;SPATS2L;SPATS2L;SPATS2L	N_Shore	0.0270534	0.0287637	0.00126718	0.0114873	0.0272749	0.0285645	0.00115897	0.0158432
cg25995460	5	42989381	NA	S_Shore	0.594499	0.613893	0.0176854	0.0114875	0.594287	0.60644	0.0130738	0.0563562
cg05649108	19	15393806	WIZ	N_Shelf	0.966743	0.964425	-0.0021071	0.011488	0.965014	0.964492	-0.000353072	0.676642
cg04790800	15	81175691	AP3B2	Island	0.00668731	0.00587658	-0.000571858	0.0114881	0.00711615	0.00618675	-0.000652189	0.096507
cg15050577	20	29420246	DEFB118	NA	0.957827	0.956112	-0.00249654	0.0114903	0.956052	0.955762	-0.000997407	0.314484
cg03995486	15	39310475	CHP;EXD1	Island	0.0318797	0.0307753	-0.00122801	0.0114906	0.0318193	0.031433	8.27731e-05	0.865668
cg27170015	1	35143225	DLGAP3	NA	0.687229	0.677035	-0.0111981	0.0114954	0.677079	0.679512	0.00152328	0.736689
cg07189381	20	44033758	ZNF335	Island	0.00817745	0.00758603	-0.000530154	0.0114968	0.00927128	0.00824822	-0.000824806	0.00161339
cg19884267	12	12394456	MANSC1	Island	0.00720874	0.0062166	-0.000723578	0.0115029	0.00746456	0.00637191	-0.000744219	0.0861544
cg10274830	10	129424097	FOXI2	N_Shore	0.703352	0.695439	-0.0112673	0.0115073	0.694438	0.689637	-0.00931147	0.0389546
cg23199238	6	27336080	NA	Island	0.211393	0.225495	0.0136354	0.0115093	0.225342	0.238234	0.0129214	0.0150637
cg25783326	13	110566814	ARHGEF7;ARHGEF7;ARHGEF7	NA	0.0976084	0.10071	0.00410321	0.0115101	0.105355	0.105392	0.00319175	0.0746778
cg00387457	12	45083220	NA	NA	0.546574	0.542298	-0.0116911	0.0115101	0.530213	0.532587	-0.00654773	0.169816
cg07817810	22	28205578	NEFH	N_Shore	0.340086	0.32547	-0.0136057	0.0115108	0.329987	0.323586	-0.006426	0.217434
cg17174980	10	44602113	NA	NA	0.844947	0.836935	-0.00859023	0.0115125	0.831036	0.830762	-2.24401e-05	0.994792
cg01571579	2	176640825	NA	Island	0.0524548	0.0558608	0.00436865	0.0115126	0.0595713	0.0614958	0.00292279	0.087883
cg11839944	18	72332647	NA	Island	0.0135026	0.0146508	0.000807824	0.0115143	0.0143662	0.0143554	-0.000249888	0.438998
cg13465645	19	41514404	NA	Island	0.0103771	0.00989752	-0.000622234	0.0115144	0.0111182	0.0104303	-0.000595053	0.0252376
cg18697156	2	44881729	NA	N_Shore	0.11179	0.113845	0.00655033	0.0115152	0.131072	0.139695	0.0137881	4.11743e-06
cg12148775	1	10849990	NA	NA	0.0141606	0.0149077	0.000570658	0.011518	0.0142571	0.0145559	0.00035708	0.12883
cg03351307	13	92677545	GPC6;GPC6	Island	0.0178577	0.0167005	-0.00142071	0.0115181	0.0168965	0.0152855	-0.00167086	6.168e-06
cg05899727	19	53868134	NTN5;SEC1	S_Shelf	0.933954	0.936864	0.00225497	0.0115182	0.933558	0.936536	0.00200787	0.03435
cg09415366	17	55397052	RNFT1	Island	0.00556954	0.00514968	-0.00039406	0.0115186	0.00606134	0.00562299	-0.000279115	0.0755707
cg17337118	21	27130889	ADAMTS1	NA	0.915548	0.919329	0.00262494	0.0115203	0.916274	0.916684	-0.00020377	0.85374
cg14517108	14	59101941	C14orf38	NA	0.861699	0.851045	-0.00990794	0.0115206	0.851022	0.844346	-0.00604607	0.127295
cg10130374	6	133179903	RPS12;SNORA33	S_Shelf	0.737355	0.729188	-0.0111822	0.0115213	0.714824	0.726408	0.00790223	0.0770775
cg19815818	17	1782485	NA	N_Shore	0.68287	0.703897	0.0125705	0.0115217	0.657117	0.675328	0.00976633	0.0546945
cg17253709	6	33364419	PFDN6;WDR46;WDR46	N_Shore	0.134772	0.131792	-0.00461841	0.0115218	0.121844	0.120256	-0.00383278	0.0210098
cg19741273	13	111622289	NA	N_Shore	0.898259	0.902656	0.00421387	0.0115222	0.899411	0.901338	0.00186951	0.239086
cg03648020	6	32245144	AGPAT1;AGPAT1	S_Shore	0.86427	0.870254	0.00397295	0.0115236	0.861193	0.866202	0.00307038	0.0573466
cg01317270	10	14569837	NA	NA	0.72569	0.722129	-0.0115858	0.011525	0.680477	0.686429	-0.00337205	0.497284
cg25467603	2	68399499	CNRIP1;CNRIP1	N_Shore	0.443279	0.465574	0.0157961	0.0115259	0.436589	0.468708	0.0268208	2.71211e-05
cg26693439	12	18463852	PIK3C2G	NA	0.937003	0.930342	-0.0049871	0.011528	0.93392	0.931974	-0.000806227	0.708604
cg26403198	3	110319568	MORC1	Island	0.986233	0.987831	0.000874566	0.0115281	0.986168	0.987228	0.000368591	0.456451
cg23342148	6	31889946	HSPA1L;HSPA1A	N_Shore	0.575194	0.584568	0.0109466	0.0115284	0.580401	0.582797	0.00199239	0.635918
cg05950673	2	105224943	GPR45	N_Shore	0.932185	0.934104	0.00214892	0.0115315	0.934208	0.934209	0.00019454	0.816233
cg23118561	2	239870539	HDAC4	NA	0.913659	0.910392	-0.00450759	0.0115322	0.915628	0.913757	-0.00232436	0.187661
cg05130022	2	128147407	LIMS2;LIMS2;LIMS2	N_Shore	0.943494	0.942179	-0.00368087	0.0115327	0.931243	0.929896	-0.00460059	0.00884024
cg04222307	1	23154409	NA	S_Shore	0.888355	0.893083	0.0031506	0.0115328	0.888465	0.891934	0.00212001	0.0921938
cg11439592	6	33028080	HLA-DMA	NA	0.785182	0.794792	0.00895181	0.0115347	0.782674	0.791131	0.00884592	0.0106682
cg14571493	15	43458320	LOC145663;GATM	Island	0.0143115	0.0155288	0.00154936	0.0115349	0.0180144	0.0178643	0.000681396	0.312383
cg12863693	21	45093183	NA	N_Shore	0.847215	0.837162	-0.00999402	0.0115371	0.840477	0.834873	-0.00594773	0.13824
cg02725269	20	62152753	SOX18	S_Shore	0.597742	0.609171	0.00915562	0.0115371	0.603132	0.614549	0.0115467	0.00149839
cg05260242	8	95721867	ESRP1;ESRP1;ESRP1;ESRP1;ESRP1	Island	0.0253051	0.0239403	-0.00135188	0.0115374	0.0245003	0.0235335	-0.000564006	0.244977
cg16579429	20	34116384	NA	Island	0.0186606	0.0178052	-0.000873203	0.0115377	0.0179604	0.0181947	0.000210704	0.574021
cg11543725	7	16923075	NA	NA	0.951661	0.954167	0.00202405	0.0115384	0.953339	0.953901	7.37831e-05	0.920245
cg26134895	16	85332366	NA	NA	0.056182	0.0598893	0.00458842	0.0115389	0.0629089	0.0625612	0.00150114	0.434566
cg21962918	1	112326615	KCND3;KCND3	Island	0.959147	0.960676	0.0018093	0.0115401	0.959749	0.960194	0.000397757	0.580468
cg08932440	2	222091304	EPHA4	NA	0.670503	0.657222	-0.0107095	0.0115402	0.687986	0.679712	-0.00574181	0.19729
cg02712878	11	86425719	TMEM135;TMEM135;TMEM135	N_Shore	0.875139	0.872824	-0.00716084	0.0115405	0.853316	0.855413	-0.00365425	0.235857
cg00923919	6	92242511	NA	NA	0.0467306	0.0437578	-0.00362226	0.0115406	0.0462894	0.0407635	-0.00619145	1.50843e-05
cg06248182	1	19618318	CAPZB	NA	0.953695	0.951292	-0.00427252	0.0115407	0.944158	0.940485	-0.00587886	0.0066832
cg13682019	2	232038517	NCL	S_Shore	0.638583	0.636633	-0.00722444	0.0115415	0.626276	0.627777	-0.00424031	0.140231
cg12216435	22	19666424	LZTR1	Island	0.0105441	0.00996998	-0.000652322	0.0115416	0.0106614	0.0103125	-0.000131344	0.602352
cg08384913	10	134973754	ZNF511;TUBGCP2	S_Shore	0.772039	0.778407	0.00572696	0.0115418	0.777145	0.78029	0.00238582	0.320787
cg18637339	15	66395637	ITGA11	NA	0.961082	0.963307	0.00182772	0.0115418	0.9611	0.961501	0.000162259	0.818677
cg17242596	13	44890445	SLC25A30;SLC25A30	Island	0.0138075	0.0145912	0.000636191	0.0115454	0.0139785	0.0141295	5.7134e-05	0.820831
cg04922908	7	147918653	C7orf33;C7orf33	NA	0.919201	0.916496	-0.00479512	0.0115461	0.91084	0.909632	-0.00370857	0.0922657
cg08059859	13	113000549	LAMP1	S_Shore	0.0921217	0.090089	-0.0050008	0.0115462	0.0903069	0.0869518	-0.00619281	0.000728768
cg20103825	10	134601790	C10orf93	N_Shelf	0.668516	0.680997	0.0110131	0.0115475	0.667067	0.681703	0.0134492	0.0018066
cg19162598	11	74773316	NA	NA	0.0140156	0.0134645	-0.000666936	0.0115481	0.0141687	0.013801	-0.000328541	0.260082
cg26135849	2	65210715	RAB1A;RAB1A;RAB1A;RAB1A	Island	0.0186397	0.0197197	0.00104172	0.0115489	0.0194231	0.0192771	-2.9052e-05	0.94534
cg23676682	20	43531823	WFDC2;WFDC2	Island	0.0188852	0.0202867	0.00175564	0.0115494	0.0187205	0.0211226	0.0024712	0.00015931
cg22198044	15	76892073	ADAMTS7	S_Shore	0.873624	0.877099	0.00355928	0.0115499	0.872602	0.874704	0.00167227	0.260766
cg10321026	6	31842126	C6orf27	NA	0.547359	0.56796	0.0122962	0.01155	0.569274	0.585045	0.0135064	0.00430942
cg02986733	19	4736605	NA	S_Shore	0.917151	0.913842	-0.00452386	0.0115504	0.916939	0.913585	-0.00490355	0.00492598
cg02659402	17	37221617	FKBP10;SC65	Island	0.00882696	0.00948085	0.000472752	0.0115517	0.00914004	0.0092643	1.91532e-05	0.915891
cg22968727	5	65054356	SGTB;NLN	S_Shore	0.00919275	0.00861461	-0.000539649	0.0115525	0.00979308	0.00914684	-0.000432968	0.0691311
cg21620139	2	44883481	NA	Island	0.0288842	0.0302476	0.00105311	0.0115534	0.0299696	0.0300077	0.00011742	0.779908
cg04719491	12	103204736	TXNRD1;TXNRD1;TXNRD1;TXNRD1;TXNRD1	N_Shore	0.0263318	0.0256602	-0.00106091	0.0115534	0.0254811	0.0259314	0.000483213	0.244296
cg22629375	11	73034001	PLEKHB1;PLEKHB1	NA	0.699897	0.711974	0.00907885	0.0115541	0.689742	0.708032	0.0137253	0.00021551
cg02493040	19	19509939	CILP2	Island	0.0488488	0.0467068	-0.00266817	0.011556	0.0493724	0.047637	-0.00226966	0.0305858
cg00953154	4	1042158	NA	S_Shelf	0.769473	0.765621	-0.0104437	0.0115565	0.736625	0.736671	-0.00752149	0.0841582
cg10996596	2	233061839	ECEL1	S_Shore	0.949145	0.952517	0.00255032	0.0115597	0.947542	0.95222	0.00393051	0.00031299
cg09912005	16	73856478	BCAR1;BCAR1;BCAR1;BCAR1;BCAR1	Island	0.111181	0.11783	0.00526076	0.0115603	0.105863	0.114033	0.00787062	0.000127467
cg01655831	3	103300767	NA	NA	0.972218	0.968837	-0.00269377	0.0115633	0.969535	0.968945	-3.99436e-06	0.997143
cg14823389	6	28972587	NA	S_Shore	0.010748	0.00981259	-0.000776837	0.0115636	0.0133408	0.0114768	-0.00122545	0.00652634
cg06011067	14	73556404	C14orf45;ENTPD5	S_Shore	0.508199	0.496759	-0.016123	0.0115641	0.475729	0.472585	-0.00901659	0.167848
cg26216855	6	33043214	BRD2	N_Shore	0.262528	0.255898	-0.00644069	0.0115645	0.262213	0.255899	-0.00522343	0.0432692
cg08434152	11	128688492	NA	NA	0.876827	0.874306	-0.00658689	0.0115649	0.869374	0.867728	-0.00592468	0.0247653
cg08827584	3	185442440	VWA5B2	Island	0.368778	0.382664	0.0103147	0.0115655	0.370071	0.381787	0.00808588	0.0423971
cg21733531	1	19865151	HTR6	Island	0.0494193	0.0523526	0.00295759	0.0115661	0.0555346	0.059528	0.0049077	3.87094e-05
cg24117104	20	45563867	NCOA3;NCOA3	Island	0.0594927	0.0614824	0.00236467	0.0115674	0.0609816	0.0617973	0.00187705	0.0426909
cg06829760	7	113510261	NA	N_Shore	0.102364	0.107445	0.00926447	0.0115713	0.129059	0.12835	0.00584087	0.134375
cg17330093	1	23751127	NA	N_Shelf	0.94977	0.948674	-0.00217067	0.0115723	0.950271	0.948673	-0.00239662	0.00602283
cg02964434	1	145023483	NA	S_Shore	0.210228	0.205157	-0.00772743	0.0115764	0.207934	0.201955	-0.00575843	0.0596161
cg27469154	7	91712982	KRIT1;KRIT1;KRIT1;KRIT1;ANKIB1;KRIT1;KRIT1;KRIT1	Island	0.00825876	0.00906093	0.000729546	0.0115793	0.00874796	0.00897317	0.000267793	0.330185
cg00187614	19	59076634	PRKCG	N_Shore	0.0466414	0.0441613	-0.00250755	0.01158	0.0501256	0.0460243	-0.00387508	0.000191127
cg09299381	5	178344057	GRM6	N_Shore	0.924517	0.927771	0.0030319	0.0115801	0.925686	0.927311	0.000969487	0.464888
cg16604973	5	94751847	FAM81B	NA	0.879434	0.878453	-0.00729223	0.0115803	0.853098	0.853959	-0.0051234	0.107919
cg25333216	1	8198280	NA	N_Shore	0.576612	0.5866	0.00683671	0.0115817	0.576059	0.583441	0.00354242	0.206468
cg06798491	20	43412783	NA	S_Shelf	0.949351	0.945801	-0.0029145	0.0115819	0.947533	0.9462	-0.00102104	0.386667
cg12800698	6	157934643	ZDHHC14;ZDHHC14	S_Shore	0.94255	0.945569	0.00282533	0.0115822	0.942192	0.943927	0.000699452	0.563435
cg12298955	7	157304030	PTPRN2;PTPRN2;PTPRN2	N_Shore	0.779112	0.764674	-0.0119656	0.0115835	0.772632	0.767943	-0.000437771	0.929608
cg27317447	4	6761814	MRFAP1L1	N_Shore	0.0110786	0.0100504	-0.000933244	0.0115837	0.0113095	0.00976701	-0.00123306	0.000322577
cg04349243	15	46725868	FBN1	Island	0.0487513	0.0455063	-0.00239281	0.0115839	0.0489327	0.0472098	-0.00105525	0.278095
cg24681895	11	15649095	NA	NA	0.651806	0.664747	0.0157121	0.0115856	0.685712	0.693024	0.00962067	0.106857
cg14332223	14	37100991	NA	NA	0.95966	0.955818	-0.00322733	0.0115873	0.956391	0.956226	8.04262e-05	0.949134
cg18970824	7	154951172	NA	N_Shore	0.138849	0.145986	0.00620388	0.0115881	0.148821	0.148831	-0.000875363	0.715605
cg27043159	14	88392523	TTC8;TTC8;TTC8	NA	0.949638	0.944314	-0.00463444	0.0115888	0.946462	0.94384	-0.00212998	0.2668
cg21321248	7	19113907	NA	S_Shore	0.0349547	0.032411	-0.00199313	0.0115916	0.0422862	0.039362	-0.00173925	0.0530221
cg11416102	6	52950807	GSTA4	NA	0.961169	0.953971	-0.00685357	0.0115916	0.959849	0.955076	-0.00469388	0.0790163
cg21404224	1	244935705	NA	NA	0.918444	0.912804	-0.00587696	0.0115921	0.920387	0.915561	-0.00415839	0.0827844
cg12076463	17	44029437	LOC404266;LOC404266;LOC404266;LOC404266;HOXB6;LOC404266	N_Shore	0.0186239	0.016869	-0.00176621	0.0115923	0.0222571	0.0186377	-0.00372415	4.95418e-05
cg13323615	1	26672662	HMGN2	S_Shore	0.18	0.170829	-0.0101502	0.0115935	0.174444	0.166743	-0.00954164	0.0105123
cg14717666	2	146075904	NA	NA	0.876132	0.873826	-0.00727774	0.011594	0.843335	0.845827	-0.0035468	0.271231
cg23856954	1	219120464	HLX	N_Shore	0.0632634	0.0593146	-0.00434054	0.0115961	0.0664176	0.0623197	-0.00354532	0.0366275
cg21927362	6	33043332	BRD2	N_Shore	0.0279852	0.0270204	-0.00128734	0.0115966	0.0277444	0.0268719	-0.00041771	0.405916
cg23206873	6	53687757	NA	NA	0.954717	0.950134	-0.00405028	0.0115968	0.952066	0.951648	-0.000242904	0.87965
cg12092716	2	37240854	NA	S_Shelf	0.905216	0.904074	-0.00472209	0.0115986	0.883704	0.885919	-0.00166435	0.441563
cg27087622	16	25612856	HS3ST4	S_Shore	0.365973	0.376323	0.010794	0.0115992	0.367869	0.377618	0.0100665	0.0183633
cg25690715	6	152054580	ESR1	NA	0.708707	0.687274	-0.0229514	0.0116031	0.720066	0.691143	-0.0296882	0.000628901
cg15205204	1	76170435	ASB17;ASB17	NA	0.927935	0.924561	-0.00490168	0.0116051	0.919042	0.918454	-0.0023808	0.26122
cg05960576	14	84284614	NA	NA	0.941254	0.944493	0.00279242	0.0116072	0.942746	0.944229	0.00141483	0.149393
cg22823197	12	104815048	NA	NA	0.938213	0.940319	0.00226763	0.0116076	0.937408	0.938424	0.000692756	0.46361
cg10623290	8	144235228	NA	N_Shelf	0.927356	0.931826	0.00347515	0.0116127	0.927438	0.931556	0.00331863	0.0215547
cg18642503	1	110378456	FAM40A	N_Shore	0.84246	0.836251	-0.00750239	0.0116164	0.82531	0.823171	-0.00517214	0.115125
cg06892726	15	53878913	NA	NA	0.25251	0.235264	-0.0126831	0.0116166	0.271439	0.256506	-0.00781638	0.103056
cg09367545	2	118659430	NA	N_Shore	0.223171	0.242557	0.0160915	0.0116176	0.21646	0.245575	0.0253307	2.55466e-05
cg20277126	7	150387392	SLC4A2;CDK5;CDK5	Island	0.0103644	0.0110492	0.000500946	0.0116194	0.0107284	0.010679	1.94972e-06	0.992445
cg07761912	2	127501982	NA	S_Shelf	0.923124	0.929713	0.00484721	0.0116206	0.912784	0.925489	0.0108066	5.60864e-08
cg00737264	1	1090420	NA	Island	0.603659	0.621554	0.0108948	0.0116209	0.582983	0.595813	0.00590197	0.183399
cg10442113	6	29516092	OR10C1	NA	0.942128	0.943766	0.00192693	0.0116223	0.942838	0.943356	0.000602252	0.421288
cg02032166	19	39436236	KIAA0355	N_Shore	0.392833	0.382537	-0.0146081	0.0116226	0.381318	0.376334	-0.0111839	0.0476383
cg17577923	2	91300762	NA	Island	0.367652	0.35799	-0.00961898	0.0116231	0.372925	0.359099	-0.0124498	0.00104675
cg09319639	11	34375026	NA	NA	0.934882	0.932192	-0.00402955	0.0116248	0.923963	0.926094	0.000265871	0.878197
cg18297519	8	11602939	GATA4	Island	0.0319682	0.0292706	-0.00182962	0.0116263	0.043847	0.040309	-0.00260734	0.00488376
cg06132324	3	155161987	NA	NA	0.908883	0.904019	-0.00610119	0.011627	0.904103	0.903075	-0.00194077	0.430847
cg03039519	20	17891971	SNORD17;SNX5;SNX5	NA	0.746152	0.741363	-0.00845413	0.0116277	0.72789	0.726751	-0.00614265	0.0831834
cg15054260	17	1633421	SMYD4	NA	0.39225	0.404411	0.0146904	0.011629	0.39354	0.42137	0.031614	3.68528e-08
cg14185994	18	32579132	FHOD3	N_Shore	0.408449	0.41777	0.01482	0.0116301	0.442139	0.437672	0.00226991	0.692647
cg00530929	21	45537594	LOC642852	N_Shore	0.699523	0.707989	0.00788444	0.0116304	0.702207	0.702692	0.0013184	0.701131
cg13300710	19	11390947	RGL3;RGL3	Island	0.286938	0.291393	0.00643791	0.0116329	0.303063	0.305409	0.00443024	0.0822192
cg22904679	3	64405430	NA	N_Shore	0.0779704	0.082115	0.00345541	0.011633	0.0805849	0.0841097	0.00339316	0.0174176
cg03609666	1	38033639	MANEAL;MANEAL;MANEAL	S_Shore	0.17868	0.171634	-0.00842661	0.0116337	0.18051	0.179959	-0.00173643	0.617689
cg22173131	5	140286392	PCDHA7;PCDHA12;PCDHA6;PCDHAC1;PCDHA10;PCDHA4;PCDHA11;PCDHA8;PCDHA6;PCDHA1;PCDHA2;PCDHA1;PCDHA9;PCDHA13;PCDHA5;PCDHA3;PCDHAC1;PCDHA10	Island	0.00374064	0.00318283	-0.000458373	0.0116342	0.003931	0.00328255	-0.000485409	0.125417
cg20154403	5	140049948	HARS2;HARS	N_Shore	0.938622	0.933515	-0.00423225	0.0116351	0.936064	0.936016	0.00104743	0.498637
cg04171425	6	117909855	DCBLD1	N_Shore	0.313311	0.324233	0.00865366	0.0116369	0.31067	0.324855	0.0123398	0.000474472
cg07954423	11	124566672	PKNOX2	NA	0.855462	0.862015	0.00516995	0.0116381	0.857915	0.860412	0.00140619	0.487004
cg10466728	17	76508988	RPTOR;RPTOR	N_Shelf	0.880142	0.876912	-0.00685806	0.0116387	0.879459	0.87731	-0.00634095	0.0150392
cg03556369	20	30496552	C20orf112	NA	0.886637	0.882195	-0.00645558	0.0116399	0.871299	0.87061	-0.00310705	0.245929
cg05198963	3	50355962	ZMYND10	N_Shore	0.757879	0.765572	0.00689112	0.0116408	0.766426	0.768163	0.00194227	0.49924
cg13239041	17	74946794	HRNBP3	NA	0.834465	0.842634	0.00684228	0.0116423	0.837236	0.843012	0.00500089	0.0751449
cg10365562	12	50991691	NA	S_Shelf	0.937829	0.943171	0.00401309	0.0116429	0.936918	0.940438	0.00212023	0.216754
cg25499537	5	141213830	PCDH1	Island	0.958121	0.960726	0.00193574	0.0116432	0.959619	0.962329	0.0025032	0.000562257
cg22621736	1	65241048	NA	Island	0.00696856	0.00745202	0.000374846	0.0116443	0.00717846	0.00725163	2.29666e-06	0.987428
cg05573654	7	139283915	TBXAS1;TBXAS1;TBXAS1;TBXAS1;TBXAS1;TBXAS1	NA	0.46367	0.470928	0.00922564	0.0116444	0.472979	0.476218	0.00625367	0.0949104
cg07972716	3	126135480	MUC13	NA	0.950446	0.953021	0.00204673	0.0116446	0.951835	0.951535	-0.000394237	0.629783
cg04920689	11	782013	SLC25A22	Island	0.986271	0.98756	0.000752762	0.0116473	0.985754	0.986951	0.000549651	0.225104
cg18029791	11	48858590	NA	S_Shore	0.946754	0.951076	0.00304626	0.0116476	0.947763	0.951745	0.00322919	0.0137795
cg02288001	5	148017384	NA	S_Shelf	0.87456	0.868144	-0.0080822	0.0116479	0.860921	0.855367	-0.00989359	0.00351722
cg26343258	7	5288202	SLC29A4;SLC29A4	N_Shore	0.649859	0.66559	0.0122274	0.0116495	0.650857	0.667264	0.0139452	0.002842
cg20002248	2	69372647	NA	NA	0.894932	0.894679	-0.00612727	0.01165	0.881308	0.88446	-0.00235	0.36494
cg23004043	19	7977093	ELAVL1	NA	0.11932	0.113714	-0.00542387	0.0116505	0.106535	0.104089	-0.00302474	0.130899
cg21574675	7	88263694	ZNF804B;MGC26647	NA	0.951677	0.946259	-0.00437869	0.0116523	0.948813	0.945701	-0.00244005	0.212984
cg07338958	10	50274524	NA	Island	0.0395088	0.041721	0.0019198	0.0116565	0.0463147	0.0478297	0.00143137	0.095834
cg09922871	2	15789320	NA	NA	0.936579	0.938977	0.00233462	0.0116576	0.938376	0.937858	-0.00031731	0.743222
cg17534899	1	221603986	SUSD4;SUSD4	Island	0.0336949	0.0356996	0.00165347	0.0116586	0.0355602	0.0357856	0.000652243	0.348114
cg13233799	8	82186484	PAG1;PAG1	Island	0.0039669	0.0035476	-0.000337979	0.0116593	0.00428279	0.00368059	-0.000464399	0.133744
cg07307388	15	84212840	NA	NA	0.0113784	0.0107885	-0.000916283	0.0116593	0.0118491	0.0109661	-0.000860057	0.0158515
cg10027245	3	197779770	WDR53;FBXO45	Island	0.0462589	0.0483348	0.00248992	0.0116594	0.0489586	0.0483788	0.000511167	0.602647
cg06303772	4	76869653	USO1	S_Shore	0.00725187	0.00685308	-0.000495245	0.0116603	0.00733177	0.00688962	-0.000365812	0.0564853
cg19963728	16	472469	RAB11FIP3;RAB11FIP3	Island	0.913957	0.918228	0.00447289	0.0116607	0.916039	0.918201	0.00191289	0.280884
cg11656177	12	34362307	NA	NA	0.909897	0.916188	0.00516312	0.011661	0.911557	0.916891	0.00473601	0.0166427
cg08918272	16	15503924	C16orf45;C16orf45	NA	0.785578	0.781258	-0.0130856	0.0116613	0.742955	0.74909	-0.00443695	0.424058
cg02941816	19	61385224	GALP;GALP	NA	0.97777	0.979534	0.00118882	0.0116616	0.976742	0.978899	0.00147636	0.00948247
cg23585168	2	236553008	AGAP1;AGAP1	NA	0.954967	0.958278	0.00197907	0.0116627	0.956385	0.957927	0.00121813	0.112122
cg03773789	8	49505560	NA	NA	0.0958905	0.101275	0.00772477	0.011665	0.115305	0.121831	0.00976524	0.00448334
cg07836413	16	85579527	NA	NA	0.968247	0.969753	0.00134006	0.0116655	0.96875	0.968653	-0.000427845	0.442586
cg24177697	17	1849772	RTN4RL1	S_Shore	0.40847	0.398408	-0.013329	0.011668	0.393944	0.391254	-0.00996803	0.0634309
cg20610545	6	33043895	BRD2	Island	0.00850913	0.00791979	-0.000499389	0.0116686	0.00840134	0.00796352	-0.000356002	0.0769069
cg10472759	14	58873353	DAAM1	NA	0.892996	0.890512	-0.00729602	0.0116689	0.868419	0.873608	-0.000204116	0.949435
cg02873242	2	113312287	IL1B	NA	0.970939	0.969011	-0.00230297	0.0116695	0.969573	0.968303	-0.00164558	0.0694165
cg01678172	1	10779244	CASZ1;CASZ1;CASZ1;CASZ1	Island	0.0138058	0.0129829	-0.000978304	0.0116698	0.0143169	0.0135388	-0.000792879	0.0474602
cg08462117	3	9749725	BRPF1;BRPF1	S_Shore	0.490407	0.486835	-0.00841193	0.0116711	0.470816	0.474076	-0.00235297	0.473986
cg24637426	7	99230801	NA	NA	0.888738	0.894781	0.00407628	0.0116744	0.889278	0.891785	0.00117181	0.490517
cg04162383	9	72067504	SMC5	S_Shelf	0.942471	0.939222	-0.00353915	0.0116779	0.938114	0.938084	9.63847e-05	0.949258
cg12120904	11	4934005	OR51A2	NA	0.919275	0.912408	-0.00673179	0.0116781	0.910527	0.905995	-0.00534414	0.0667238
cg00177698	11	124504626	NA	NA	0.946267	0.948821	0.00288344	0.0116788	0.947254	0.950311	0.00294752	0.00625765
cg22592475	6	28936343	NA	N_Shelf	0.707505	0.689254	-0.014009	0.0116798	0.699416	0.673006	-0.0247733	1.53043e-05
cg13682437	17	39385253	NA	N_Shore	0.671627	0.68621	0.0123785	0.0116834	0.65943	0.679206	0.0169494	0.000637969
cg17601843	1	3153830	PRDM16;PRDM16	Island	0.927265	0.921754	-0.00467798	0.0116842	0.926817	0.923693	-0.00264598	0.14414
cg23044564	6	160131393	TCP1;TCP1;MRPL18	Island	0.0107076	0.0117031	0.000738813	0.0116852	0.0118243	0.0116814	-0.000341103	0.2321
cg25671716	14	102364493	TRAF3;TRAF3;TRAF3	NA	0.871336	0.868516	-0.00718633	0.0116856	0.866422	0.856977	-0.0137084	6.71701e-06
cg22444507	7	155407896	NA	NA	0.551541	0.548068	-0.0151384	0.0116865	0.525663	0.525101	-0.0106984	0.0939668
cg03190702	4	82180517	BMP3	NA	0.0516588	0.0555108	0.0027334	0.011688	0.0503688	0.0512845	0.000433705	0.691139
cg02400735	17	33831426	NA	S_Shelf	0.367388	0.382241	0.0119332	0.0116889	0.367591	0.372056	0.00301281	0.505999
cg01098785	2	149603385	LYPD6B;LYPD6B	Island	0.0096275	0.0086616	-0.000745039	0.011689	0.0101281	0.00914184	-0.000731534	0.119702
cg09838070	9	136852597	COL5A1	S_Shelf	0.930251	0.936044	0.00336205	0.0116897	0.928671	0.933768	0.00384411	0.00638597
cg13571985	1	1087096	NA	N_Shore	0.910121	0.914627	0.00332487	0.0116913	0.908771	0.915788	0.00569551	1.14473e-05
cg01616994	14	49170565	C14orf104;C14orf104	Island	0.029879	0.0311964	0.0015058	0.0116915	0.0307792	0.0306978	0.000661171	0.270037
cg22141781	2	168433781	B3GALT1	NA	0.892331	0.889	-0.00670338	0.0116926	0.873343	0.876228	-0.000499001	0.868014
cg18467168	11	62660293	SLC22A24	NA	0.88592	0.878134	-0.00726926	0.0116938	0.878154	0.878018	-0.000175135	0.951098
cg13475379	16	65170456	CMTM1;CMTM1;CMTM2;CMTM1;CMTM1;CMTM1;CMTM1;CMTM1;CMTM1	Island	0.0558434	0.0588569	0.00396538	0.0116942	0.0711672	0.072333	0.00385204	0.0676159
cg25759517	14	79003394	NRXN3;NRXN3;NRXN3	NA	0.953517	0.955259	0.00198212	0.0116943	0.955352	0.954976	-0.000196997	0.796907
cg20278498	10	38304946	ZNF25	N_Shore	0.0411054	0.0381349	-0.00329221	0.0116947	0.0353363	0.0325283	-0.00275829	0.010469
cg20612831	3	140145560	NA	N_Shore	0.2037	0.209541	0.00940591	0.0116949	0.234459	0.238231	0.00668245	0.112005
cg00300822	1	160797563	UAP1	Island	0.0119823	0.0113536	-0.000814238	0.0116952	0.0122681	0.0113672	-0.000847086	0.00918983
cg01177928	5	134763512	H2AFY;H2AFY;H2AFY;H2AFY	S_Shore	0.0580432	0.0551336	-0.0031196	0.0116981	0.0681173	0.0643017	-0.00297399	0.0256148
cg25095612	13	42043414	TNFSF11	N_Shelf	0.958736	0.961096	0.00168041	0.0117014	0.959406	0.959261	-0.000973785	0.169651
cg27071405	19	7581609	KIAA1543;KIAA1543	N_Shore	0.885195	0.890098	0.00378685	0.0117014	0.883502	0.890249	0.00653613	2.43764e-05
cg23597629	4	7445803	SORCS2	NA	0.578162	0.585717	0.00829319	0.0117033	0.591592	0.59379	0.00412841	0.237559
cg18652121	11	2355109	CD81	Island	0.00438099	0.00384034	-0.000403941	0.0117049	0.00471715	0.00402085	-0.000567277	0.0868192
cg08100903	6	36916185	CPNE5	Island	0.0185353	0.0174057	-0.0015628	0.0117051	0.0188948	0.0169689	-0.0020397	0.00218295
cg22776369	2	96500283	NA	NA	0.0267849	0.0287908	0.00227138	0.0117053	0.0286837	0.0296441	0.00136508	0.130385
cg08817540	6	26379172	HIST1H3G;HIST1H3G	N_Shore	0.0953411	0.0904114	-0.00446248	0.0117065	0.0981006	0.0935117	-0.00351911	0.0537493
cg15455156	2	104855364	NA	Island	0.0111156	0.0116136	0.000492223	0.0117067	0.0117788	0.0123609	0.000543172	0.0143261
cg21587837	3	193610685	FGF12;FGF12	Island	0.0161593	0.0155309	-0.000887026	0.0117069	0.0170064	0.0159881	-0.00122262	0.000432826
cg15729230	1	154889698	BCAN;BCAN	NA	0.897499	0.902998	0.00562299	0.0117076	0.896169	0.90057	0.00458862	0.0384846
cg09953520	15	57363389	MYO1E	NA	0.782103	0.777051	-0.013422	0.0117083	0.732633	0.738014	-0.00153527	0.790547
cg16479474	6	31690264	AIF1;AIF1	NA	0.628033	0.637313	0.0102449	0.0117086	0.644961	0.654901	0.0111196	0.00498823
cg12610832	2	85774794	GNLY;GNLY	NA	0.972939	0.969515	-0.00291369	0.0117093	0.969912	0.969493	-0.000199641	0.870577
cg07686248	3	142978163	NA	N_Shore	0.829464	0.827467	-0.00508288	0.0117109	0.827773	0.825132	-0.00487406	0.0181364
cg00588920	17	71897376	UBE2O	S_Shelf	0.975886	0.974749	-0.00113417	0.0117125	0.974953	0.974345	-0.000767002	0.114419
cg04342895	7	6557089	GRID2IP	Island	0.970173	0.972395	0.00164116	0.0117127	0.970584	0.971889	0.000909707	0.149284
cg06341590	3	13496915	HDAC11;HDAC11;HDAC11	Island	0.0160569	0.0168929	0.000718564	0.0117133	0.0164025	0.016628	9.17184e-05	0.747869
cg17411016	6	27891205	HIST1H2AJ;HIST1H2BM;HIST1H2BM	S_Shore	0.293565	0.28505	-0.0105693	0.0117143	0.287813	0.284036	-0.0065793	0.0823035
cg04107140	1	201290260	PPFIA4	NA	0.873937	0.870674	-0.00630973	0.0117147	0.854933	0.856193	-0.00225833	0.441653
cg13614659	19	36540150	NA	S_Shore	0.022943	0.0241715	0.00110939	0.0117148	0.0261283	0.0278028	0.00198998	0.0016546
cg12180372	17	56927783	NA	NA	0.567621	0.558074	-0.0129125	0.0117152	0.541359	0.53745	-0.00668243	0.207249
cg20070631	5	78240148	ARSB;ARSB	NA	0.0664186	0.0606908	-0.00574357	0.0117164	0.0653711	0.0612994	-0.00358293	0.0994938
cg05032943	1	112083669	C1orf183;C1orf183	Island	0.0264635	0.0276903	0.00131671	0.011717	0.0273353	0.0277827	0.000402881	0.434188
cg17978631	2	96844957	CNNM3;CNNM3	N_Shore	0.00934956	0.00876879	-0.000620884	0.0117198	0.0092126	0.00893001	-0.000264827	0.329486
cg02161531	1	1812261	GNB1;GNB1	Island	0.0191979	0.0173944	-0.00142398	0.0117207	0.0192526	0.0182857	-0.000842784	0.193614
cg27405731	3	15618049	HACL1;BTD;HACL1	Island	0.00989711	0.00921497	-0.000690512	0.0117224	0.0107406	0.0102728	-0.000185466	0.628018
cg23009221	12	119039408	RAB35;RAB35	Island	0.0131076	0.0125832	-0.000810125	0.0117244	0.0134852	0.0128887	-0.000814423	0.0140594
cg02742517	8	124614401	FBXO32;FBXO32	NA	0.938766	0.934002	-0.00454735	0.0117282	0.933621	0.932532	-0.00111406	0.541063
cg22020558	7	150501203	NA	N_Shore	0.977355	0.97861	0.00115711	0.0117291	0.977283	0.978469	0.0010599	0.0284569
cg27086874	15	73705755	SNUPN;SNUPN;SNUPN;SNUPN	S_Shore	0.311914	0.321911	0.00897302	0.0117324	0.304496	0.310025	0.00408034	0.243898
cg19115017	2	177861207	LOC100130691	NA	0.905744	0.904534	-0.0048066	0.0117336	0.894869	0.894472	-0.00348532	0.0908506
cg23152641	14	28313441	C14orf23;C14orf23	Island	0.0420971	0.0457678	0.00368705	0.0117349	0.0478126	0.0502667	0.00307594	0.0526052
cg16235274	2	134763851	MGAT5	NA	0.817962	0.805903	-0.0102718	0.0117369	0.825495	0.814461	-0.00962959	0.0151462
cg04427003	9	114875434	NA	Island	0.477627	0.513712	0.0382834	0.0117379	0.476848	0.512455	0.0386589	0.00950945
cg12492753	10	125795773	CHST15;CHST15	S_Shore	0.961013	0.958425	-0.00229064	0.0117409	0.959125	0.959535	0.000589043	0.522048
cg13275176	14	23106748	AP1G2	Island	0.0304504	0.0276252	-0.00251507	0.0117432	0.0330008	0.0288118	-0.00309533	0.00588356
cg09819206	10	72753129	SLC29A3	S_Shelf	0.846651	0.840129	-0.00626556	0.0117443	0.853164	0.848807	-0.00420842	0.0905465
cg01739965	5	1144936	SLC12A7	N_Shore	0.857701	0.863456	0.00382398	0.0117469	0.856655	0.858864	0.000925912	0.559086
cg25437385	1	234371647	GPR137B	Island	0.014274	0.0135729	-0.000739063	0.0117475	0.014492	0.0137801	-0.000499833	0.143692
cg16630989	21	45675093	COL18A1	Island	0.813489	0.828794	0.0153735	0.0117485	0.829306	0.838947	0.00802624	0.143523
cg07280182	17	7174320	NEURL4;NEURL4	S_Shore	0.0261313	0.0275985	0.00114198	0.0117509	0.0273975	0.0271258	0.000132362	0.774698
cg00998813	14	61298736	SNAPC1	Island	0.0100495	0.00951121	-0.000555873	0.0117521	0.0104394	0.0101485	-0.000132663	0.58266
cg00114346	7	155019117	CNPY1	Island	0.0127188	0.0119954	-0.000773117	0.0117526	0.0132906	0.0124226	-0.000644709	0.032902
cg11094939	16	4190319	SRL	NA	0.00953181	0.00897334	-0.000575913	0.0117527	0.0092983	0.00909268	-0.000110281	0.599081
cg22106284	14	100584841	MIR655	NA	0.932199	0.923602	-0.00537058	0.0117534	0.925327	0.922977	0.00112184	0.644622
cg06607679	2	130846938	PTPN18;PTPN18	Island	0.0351643	0.0367881	0.00217001	0.0117565	0.0395919	0.0406927	0.00186893	0.0484741
cg05330691	7	155281556	NA	N_Shore	0.934844	0.938726	0.0031954	0.0117577	0.931208	0.934607	0.00279131	0.0378832
cg06878663	22	42589330	SULT4A1	Island	0.0433941	0.0455732	0.00281646	0.0117591	0.0434609	0.0444472	0.00103995	0.316428
cg26381501	6	32289792	NOTCH4	NA	0.881959	0.886983	0.00361549	0.0117601	0.890884	0.896104	0.00426509	0.00377469
cg17878425	7	45580201	ADCY1	Island	0.0681154	0.0713544	0.00402902	0.0117606	0.0666328	0.0706243	0.00511868	0.00100426
cg21196747	14	56346980	OTX2	N_Shore	0.0685994	0.0708192	0.00434638	0.011761	0.0884991	0.0888478	0.00323957	0.131149
cg14838757	13	46157151	LRCH1;LRCH1;LRCH1	NA	0.97379	0.96841	-0.00482267	0.0117623	0.971343	0.967937	-0.00296171	0.143176
cg08764758	6	27095554	LOC100270746;C6orf41	N_Shore	0.278171	0.255013	-0.0227147	0.0117661	0.262618	0.244864	-0.0185472	0.0279913
cg04839259	10	102499683	PAX2;PAX2;PAX2;PAX2;PAX2	S_Shore	0.0489779	0.0466401	-0.00229546	0.0117664	0.0475447	0.0460122	-0.000782552	0.406887
cg01964765	12	97421318	NA	N_Shore	0.00439174	0.00416131	-0.00030239	0.011767	0.00443012	0.00429471	-0.000139115	0.201612
cg12106746	12	52282425	ATF7;ATF7;ATF7	NA	0.948988	0.945636	-0.00362393	0.0117712	0.948532	0.946416	-0.00241555	0.0878067
cg01822124	19	54520225	SLC6A16;SLC6A16	Island	0.948114	0.951056	0.00209167	0.011772	0.948378	0.950492	0.00150531	0.0753375
cg10089457	14	100107017	BEGAIN	S_Shelf	0.944695	0.947628	0.00234169	0.0117726	0.943424	0.946458	0.00246849	0.00999835
cg24940950	19	1350338	GAMT;GAMT	Island	0.867654	0.867599	-0.0053982	0.0117731	0.863225	0.858764	-0.00938514	2.01426e-05
cg09361469	4	43146	ZNF718;ZNF595	N_Shore	0.585923	0.580153	-0.0070309	0.0117734	0.58469	0.579181	-0.00635795	0.0255141
cg24917382	19	42403033	NA	S_Shelf	0.87012	0.859847	-0.00927767	0.0117742	0.865226	0.858692	-0.00440022	0.292791
cg15970156	17	52546641	AKAP1	NA	0.620676	0.626894	0.00649144	0.0117749	0.627398	0.632033	0.00538925	0.0490065
cg14502172	12	118802181	NA	S_Shelf	0.925034	0.929559	0.00422519	0.0117756	0.920151	0.923847	0.00326168	0.0550147
cg06939061	7	155281250	NA	N_Shore	0.841923	0.848625	0.00393505	0.0117762	0.842751	0.844756	0.000977849	0.547733
cg09964246	8	80684879	STMN2	N_Shore	0.960825	0.957817	-0.00269788	0.0117768	0.958941	0.958289	-0.00032635	0.761794
cg13586608	13	59636208	DIAPH3	Island	0.00339382	0.00294552	-0.000353363	0.0117793	0.00376159	0.00317672	-0.000397842	0.25962
cg00729475	19	49337299	ZNF234;ZNF234	N_Shore	0.0171844	0.0186456	0.00118907	0.0117805	0.0186793	0.0180661	-0.000424231	0.406541
cg05043627	19	50009185	BCAM;BCAM	S_Shore	0.8319	0.836682	0.00432022	0.0117824	0.836382	0.838401	0.00187487	0.257425
ch.1.2110356R	1	8500121	RERE;RERE	NA	0.512118	0.488891	-0.0225078	0.0117824	0.474548	0.476695	0.00274683	0.752353
cg26357241	1	993714	NA	Island	0.0516265	0.0546811	0.00275668	0.011784	0.0547011	0.0536225	-0.0016482	0.120451
cg27639348	17	4215407	UBE2G1	Island	0.00808215	0.00767497	-0.000458687	0.0117845	0.00808233	0.00786259	-0.000186473	0.333103
cg26450541	16	52876309	IRX3	Island	0.0383251	0.0399286	0.00265417	0.0117862	0.0435755	0.045889	0.00330411	0.0104641
cg19536407	16	57309666	GOT2	NA	0.943313	0.937662	-0.00432549	0.0117865	0.938534	0.938299	0.000741837	0.673065
cg09052244	12	131510903	NA	S_Shore	0.840803	0.832445	-0.0142456	0.0117878	0.819248	0.819838	-0.00437839	0.42855
cg17331296	15	23476894	ATP10A	NA	0.915615	0.919638	0.00291229	0.0117884	0.916765	0.916665	-0.00142827	0.208144
cg24407097	16	1910113	NA	S_Shore	0.795048	0.80256	0.00510019	0.0117885	0.791555	0.798882	0.00554499	0.00830973
cg15334028	12	124584181	TMEM132B	Island	0.0123518	0.011281	-0.000822885	0.0117889	0.0131578	0.0120951	-0.000515656	0.359517
cg25054580	2	48661618	STON1-GTF2A1L;STON1	NA	0.943843	0.946275	0.00217184	0.0117889	0.944913	0.946783	0.00162149	0.0496431
ch.4.129498779F	7	5853248	ZNF815	N_Shore	0.83106	0.836611	0.00440071	0.0117897	0.832977	0.839438	0.0060014	0.000942994
cg18579195	17	19296317	NA	NA	0.977575	0.978608	0.00107603	0.0117906	0.97755	0.978196	0.000282373	0.515288
cg18057548	12	55921746	NDUFA4L2	Island	0.210978	0.217673	0.00677375	0.0117921	0.206848	0.217131	0.0107148	2.80549e-05
cg00949922	2	30348835	NA	NA	0.967912	0.969561	0.00144283	0.0117924	0.967603	0.967871	-0.00018078	0.754496
cg09767504	7	120757757	WNT16;WNT16	Island	0.048233	0.0455075	-0.00271158	0.0117928	0.0575733	0.0564045	-0.000554354	0.690115
cg13887029	5	148384307	SH3TC2	NA	0.785578	0.783005	-0.0075836	0.0117929	0.762435	0.762459	-0.00457207	0.153273
cg22941974	3	85222769	CADM2;CADM2	NA	0.834564	0.818068	-0.0107769	0.0117936	0.833208	0.826323	-0.00283503	0.499917
cg07658040	12	55018882	IL23A	NA	0.572399	0.589679	0.0140324	0.011794	0.591818	0.611568	0.0169683	0.00157925
cg05222986	1	238145075	NA	NA	0.923849	0.922352	-0.0038017	0.0117949	0.92301	0.919492	-0.00532969	0.000781607
cg01107142	17	24063185	PROCA1	S_Shore	0.0985352	0.0922977	-0.00664921	0.0117973	0.125705	0.112814	-0.0111103	0.000384961
cg04993605	5	248698	NA	S_Shore	0.957994	0.960098	0.00179669	0.0117977	0.959657	0.960233	0.000296518	0.681133
cg11212038	11	31793680	PAX6	Island	0.0314313	0.0333456	0.00155257	0.0117989	0.0362846	0.034543	-0.00137678	0.465431
ch.14.81957238R	1	1896987	KIAA1751	N_Shelf	0.825981	0.835418	0.00929103	0.0118002	0.824166	0.832903	0.00953948	0.0178429
cg15077012	6	31739617	BAT4	N_Shore	0.823566	0.831873	0.00596327	0.0118008	0.814096	0.822793	0.00552384	0.0211972
cg01500100	20	3602906	ADAM33;ADAM33	S_Shore	0.685911	0.697082	0.00760585	0.0118017	0.676299	0.688094	0.00850932	0.00646153
cg24589691	13	29488597	NA	NA	0.923369	0.919176	-0.00339481	0.0118065	0.92207	0.922452	0.00129383	0.324459
cg27522005	6	158509282	SERAC1;SERAC1;GTF2H5	Island	0.0449797	0.0474525	0.00291928	0.0118069	0.0461299	0.0473805	0.000678946	0.548857
cg17900047	14	98880395	NA	N_Shelf	0.866207	0.87216	0.00516123	0.0118069	0.862858	0.869056	0.00450108	0.0277334
cg18477166	7	27190217	HOXA11AS;HOXA11	N_Shore	0.00917712	0.00860546	-0.00059686	0.0118074	0.0100616	0.00897242	-0.000906183	0.000317756
cg26245256	13	83354487	SLITRK1;SLITRK1	S_Shelf	0.0446745	0.0464371	0.0018939	0.0118078	0.0476771	0.0473653	-7.79605e-05	0.919608
cg07580418	17	24461041	MYO18A;MYO18A	NA	0.979385	0.981428	0.00119713	0.0118086	0.978342	0.98108	0.00187475	0.00188821
cg17256234	15	89366316	VPS33B	N_Shore	0.0218895	0.020878	-0.00099443	0.0118102	0.0209997	0.0199119	-0.000812896	0.0410577
cg19579782	19	1442701	REEP6;PCSK4	Island	0.237827	0.23101	-0.00821101	0.0118102	0.22626	0.221615	-0.00622643	0.0557674
cg00979178	5	110876540	STARD4	S_Shore	0.00855317	0.00792275	-0.000711129	0.0118122	0.00937764	0.00837089	-0.00094411	0.00257062
cg19382657	12	82000762	TMTC2	NA	0.632184	0.625033	-0.0135812	0.0118157	0.607323	0.604582	-0.0124815	0.0248579
cg14543676	11	64658794	SYVN1;SYVN1	S_Shore	0.0119291	0.0114712	-0.000633536	0.0118161	0.0122333	0.0116666	-0.000317408	0.262407
cg26068413	6	87704095	HTR1E;HTR1E	Island	0.0141493	0.0126126	-0.00108757	0.0118172	0.0147891	0.0131754	-0.00113898	0.0797213
cg25098077	8	138967425	NA	NA	0.601687	0.596034	-0.00928256	0.011818	0.582307	0.577606	-0.00998896	0.0107429
cg09287434	6	83017872	NA	S_Shelf	0.917316	0.915271	-0.00558021	0.0118206	0.903932	0.905978	-0.00101916	0.647857
cg00461236	11	107598612	ATM;NPAT	Island	0.00907324	0.00974525	0.000496713	0.0118207	0.00961148	0.00956047	-1.4915e-05	0.940147
cg06916315	11	62377943	SNORD30;SNORD22;SNORD31;SNHG1	N_Shore	0.734752	0.730477	-0.012285	0.0118211	0.698826	0.707825	-0.000585826	0.906719
cg05477834	17	40339294	GFAP	NA	0.880814	0.874482	-0.00552013	0.0118245	0.877684	0.876143	0.000583257	0.780635
cg14377923	15	95120915	NA	NA	0.923664	0.927289	0.00278072	0.0118246	0.92366	0.926212	0.0011084	0.336448
cg02669989	1	104832643	NA	NA	0.733507	0.72782	-0.0142347	0.011825	0.690942	0.693662	-0.00692534	0.245158
cg11667061	16	84968957	NA	Island	0.625522	0.64007	0.00971755	0.0118253	0.601488	0.619697	0.0117979	0.00276351
cg16426764	5	177876904	COL23A1	N_Shore	0.696663	0.709311	0.0144626	0.0118254	0.706822	0.710354	0.0064971	0.238932
cg19468528	6	29064291	NA	Island	0.208808	0.214487	0.00944752	0.0118256	0.234413	0.239568	0.00824172	0.0318559
cg13662144	14	104460931	PLD4	NA	0.924328	0.920184	-0.00439424	0.011829	0.919872	0.921302	0.000660522	0.701447
cg01519950	1	26630893	DHDDS;DHDDS	N_Shore	0.0344403	0.0381856	0.00416525	0.0118314	0.0330519	0.0351098	0.00232956	0.144873
cg07461234	22	34279957	RASD2	S_Shelf	0.91883	0.923511	0.0029149	0.0118319	0.91706	0.919294	0.000850519	0.47825
cg26900750	6	151602748	AKAP12	N_Shore	0.169747	0.174089	0.00851975	0.0118334	0.19216	0.193964	0.00768149	0.0300123
cg11940495	15	34374008	NA	NA	0.79562	0.809953	0.0104023	0.0118341	0.80278	0.814228	0.00926465	0.0164799
cg17376853	17	25590457	NA	S_Shelf	0.829891	0.835885	0.00396465	0.0118342	0.824273	0.830625	0.0042306	0.0198795
cg25627728	6	31903617	HSPA1B;HSPA1B	Island	0.00329538	0.00275862	-0.00038153	0.0118347	0.00352348	0.00300575	-0.000300246	0.36217
cg19279346	19	3482808	FZR1;FZR1;FZR1	Island	0.979863	0.981897	0.00125471	0.0118348	0.979544	0.981395	0.00129392	0.0339209
cg26029554	7	133808337	NA	NA	0.688091	0.685036	-0.011061	0.0118351	0.648069	0.649281	-0.00909335	0.0426116
cg20219329	6	48950596	NA	NA	0.957256	0.959459	0.00207875	0.0118375	0.958394	0.959147	0.000286432	0.7122
cg24748931	13	112867410	PROZ	NA	0.941405	0.945819	0.00299558	0.011838	0.940158	0.942636	0.00156073	0.201316
cg18113084	17	69563631	NA	NA	0.667836	0.683785	0.0122811	0.0118391	0.665229	0.680876	0.0108007	0.0283093
cg19320671	8	126683443	NA	NA	0.635485	0.644864	0.00993165	0.0118399	0.654132	0.652851	0.00123467	0.746479
cg27487931	20	5398926	LOC643406	NA	0.951094	0.950156	-0.00204465	0.0118427	0.948309	0.94912	-0.000448705	0.605226
cg04029421	7	57328359	NA	Island	0.973063	0.977045	0.0025213	0.0118432	0.974274	0.97642	0.000897394	0.382366
cg00190508	3	106642172	ALCAM	NA	0.954837	0.950665	-0.00363885	0.0118434	0.950716	0.948638	-0.00191279	0.233224
cg26554054	7	94867393	NA	S_Shelf	0.923582	0.926789	0.0023113	0.0118437	0.924041	0.925007	0.000880817	0.372587
cg13173260	6	27914175	HIST1H2BN;HIST1H2AK	Island	0.00672051	0.006365	-0.000412412	0.0118451	0.00746343	0.00693748	-0.000361069	0.0411824
cg23020402	18	21184281	ZNF521	Island	0.0237894	0.024937	0.000901442	0.0118478	0.0250757	0.0246337	-0.000628982	0.102155
cg02213466	11	14884032	NA	Island	0.116408	0.123927	0.00959209	0.0118504	0.135419	0.141369	0.00834922	0.056621
cg08825190	4	81403269	NA	N_Shelf	0.955958	0.958237	0.00208225	0.0118513	0.957944	0.958093	-0.000256352	0.73912
cg18026197	21	42061357	RIPK4	S_Shore	0.0106943	0.0100568	-0.000621107	0.0118516	0.0112273	0.0106587	-0.000393997	0.134198
cg06287405	16	11258659	SOCS1	S_Shore	0.0102445	0.0111702	0.000761421	0.0118519	0.010978	0.0110505	-4.69944e-05	0.880084
cg09782746	9	138163793	NA	N_Shore	0.867787	0.876187	0.0051516	0.0118526	0.864039	0.870891	0.00433529	0.0266001
cg24832985	8	100975145	COX6C	Island	0.0223341	0.0232042	0.000835474	0.0118527	0.0226855	0.0229478	0.000405425	0.233657
cg06706159	6	168531664	NA	NA	0.94523	0.95205	0.00609615	0.011853	0.953729	0.956533	0.00180054	0.408942
cg13768360	4	105631919	CXXC4	N_Shore	0.0125544	0.0112392	-0.00104403	0.0118537	0.0129435	0.0118476	-0.000664244	0.220414
cg15822712	3	49145731	LAMB2	NA	0.298198	0.320437	0.0164164	0.0118539	0.278711	0.306406	0.0210518	0.000921006
cg01661897	5	160907602	GABRB2;GABRB2	Island	0.0084008	0.0078578	-0.000482876	0.0118543	0.00853941	0.00825035	-8.37319e-05	0.694626
cg01749753	12	68150619	FRS2;FRS2	Island	0.013585	0.0141476	0.000551988	0.0118543	0.0142577	0.0145148	0.000203926	0.399908
cg01633858	6	149908089	PPIL4	N_Shore	0.00528888	0.00488919	-0.000373867	0.0118569	0.00563081	0.00499304	-0.000517093	0.000866536
cg00263619	7	114904660	NA	NA	0.0480006	0.0510318	0.00390488	0.0118586	0.0591622	0.0603031	0.00307488	0.0984313
cg04302752	1	22061118	HSPG2	N_Shelf	0.95398	0.95278	-0.00322902	0.0118588	0.948121	0.948265	-0.00126085	0.393335
cg04096767	5	135194366	NA	N_Shelf	0.779918	0.789235	0.00724646	0.011859	0.765731	0.774733	0.00637446	0.0418878
cg23210906	7	30482901	NOD1	N_Shore	0.896259	0.889529	-0.00556694	0.0118602	0.897076	0.895137	-0.000970836	0.65733
cg08085639	20	54401078	AURKA;AURKA;CSTF1;CSTF1;CSTF1;AURKA;AURKA;AURKA;AURKA;CSTF1	Island	0.00558652	0.00612345	0.00035752	0.0118605	0.00587862	0.00581394	-0.000141683	0.347296
cg07761842	16	19441050	GDE1	N_Shore	0.00441759	0.00409101	-0.000301249	0.0118622	0.00454374	0.00413888	-0.000301676	0.00397345
cg06614395	1	184916608	PTGS2	Island	0.0116992	0.0110454	-0.000734461	0.0118628	0.0118481	0.011235	-0.000602824	0.03751
cg14550163	12	39373519	CNTN1;CNTN1	S_Shore	0.0509106	0.0464217	-0.00419509	0.011863	0.0367556	0.0326893	-0.00379425	0.000625468
cg02038168	17	67538200	NA	NA	0.0140482	0.0126106	-0.00119335	0.0118633	0.0158906	0.0143668	-0.000730819	0.394476
cg09031165	15	40628814	HAUS2;LRRC57;HAUS2	S_Shore	0.00690973	0.00662445	-0.000364052	0.0118646	0.00690793	0.00686043	-1.24777e-05	0.933972
cg06057656	6	10996115	SYCP2L	S_Shore	0.946669	0.951849	0.00325072	0.0118663	0.946503	0.949695	0.00112794	0.40308
cg18975662	3	22389353	NA	Island	0.0229833	0.023955	0.00101097	0.0118664	0.0268303	0.0264847	0.000370652	0.44183
cg23994061	19	50688279	RTN2;RTN2;RTN2;RTN2	N_Shore	0.0491604	0.0514531	0.00195533	0.0118667	0.0510625	0.0530397	0.00232237	0.00292073
cg03550233	1	2110845	C1orf86;LOC100128003	N_Shore	0.249291	0.217646	-0.0323745	0.011868	0.23642	0.206812	-0.0313798	0.0133085
cg03150857	1	148123938	HIST2H2BE;HIST2H2AC;HIST2H2BE	N_Shore	0.0163001	0.0155733	-0.000892522	0.0118682	0.0161499	0.0157116	-0.000353634	0.301504
cg01055871	17	698037	NXN	NA	0.834315	0.827921	-0.00758052	0.01187	0.837265	0.830014	-0.00770812	0.0116926
cg22871962	2	219715559	NHEJ1	NA	0.876474	0.890105	0.0152941	0.0118723	0.883868	0.89119	0.00727385	0.231116
cg14565798	3	121944039	RABL3;GTF2E1	NA	0.00483885	0.00461446	-0.000281948	0.0118729	0.00507557	0.00469081	-0.000360668	0.00253429
cg09362608	16	66421525	CENPT	N_Shelf	0.957418	0.959761	0.0018547	0.0118735	0.955886	0.956583	0.000367382	0.606577
cg23352030	1	20604910	NA	NA	0.339052	0.349044	0.00974611	0.0118749	0.323703	0.335821	0.00923579	0.0226626
cg18073390	2	216986314	SMARCAL1;SMARCAL1	S_Shore	0.928796	0.922484	-0.00593415	0.0118757	0.919786	0.919618	0.000180886	0.944984
cg03907570	3	129813253	NA	S_Shelf	0.708853	0.715707	0.00581854	0.0118758	0.707995	0.711562	0.00365848	0.134691
cg12053462	6	110406839	GPR6	Island	0.318342	0.312003	-0.00960693	0.0118761	0.306781	0.306949	-0.00435675	0.248577
cg08728761	7	703318	PRKAR1B;PRKAR1B;PRKAR1B;PRKAR1B;PRKAR1B;PRKAR1B	NA	0.955376	0.95806	0.00229689	0.0118763	0.955641	0.958442	0.00209177	0.0183311
cg15504662	9	35666166	CA9	Island	0.109262	0.112771	0.00453115	0.0118771	0.120244	0.125484	0.00696839	0.000665338
cg10378459	9	37025381	PAX5	Island	0.0119558	0.0111175	-0.000850287	0.0118771	0.0139861	0.0131156	-0.000684156	0.074508
cg05086993	7	20621457	ABCB5	NA	0.962036	0.964472	0.00164499	0.0118776	0.961717	0.96226	-1.01886e-05	0.988221
cg05163509	2	96897362	SEMA4C	N_Shore	0.24326	0.238416	-0.00793102	0.0118784	0.231725	0.230776	-0.00522972	0.0589949
cg05971751	3	48464295	ATRIP;ATRIP	S_Shore	0.884745	0.881174	-0.00452525	0.0118785	0.887962	0.886295	-0.00160846	0.363492
cg11033654	16	29892437	TAOK2;TAOK2	Island	0.022436	0.0237529	0.000873755	0.011879	0.0232873	0.0237067	-0.000137621	0.687078
cg07244354	2	17582856	NA	N_Shore	0.0629283	0.0666702	0.00318552	0.0118794	0.0650363	0.0706661	0.00588372	8.26531e-06
cg24201034	6	155121145	RBM16	NA	0.458773	0.454099	-0.0105302	0.0118801	0.429477	0.434565	-0.00136149	0.739923
cg09157727	7	16984851	NA	NA	0.866821	0.865931	-0.00861811	0.0118806	0.831419	0.837538	-0.00273872	0.406332
cg03591676	6	31274153	HCG27	S_Shore	0.0130974	0.0117903	-0.000988824	0.0118823	0.0142362	0.0125204	-0.00127016	0.00484549
cg22176895	1	32707157	ZBTB8B	S_Shelf	0.782633	0.772101	-0.0097841	0.0118828	0.75744	0.754472	-0.00275462	0.493238
cg03708092	18	5285760	ZFP161;ZFP161;ZFP161	Island	0.00584805	0.00513863	-0.000551557	0.0118832	0.00612694	0.00538269	-0.000523788	0.140269
cg25686860	1	191411262	CDC73	NA	0.834242	0.818986	-0.00969907	0.011884	0.823811	0.812994	-0.00298068	0.484483
cg09180848	1	29114420	EPB41;EPB41;EPB41;EPB41;EPB41;EPB41	Island	0.00925213	0.00778746	-0.00154745	0.0118857	0.0116297	0.0106624	-0.00067459	0.306975
cg12535596	1	15941448	TMEM82	N_Shore	0.21076	0.221743	0.00675287	0.0118864	0.207406	0.21831	0.00746372	0.00706599
cg15457795	4	47650512	CNGA1;CNGA1	NA	0.960845	0.963728	0.00204889	0.0118883	0.961332	0.962452	0.000451306	0.581757
cg09679234	22	49050766	MAPK11	Island	0.0111577	0.010658	-0.000612441	0.0118906	0.0112226	0.010796	-0.000633691	0.0155776
cg03803818	19	39587012	PDCD2L	Island	0.00837672	0.00781875	-0.000539877	0.0118932	0.00839032	0.0077959	-0.000487086	0.0140185
ch.7.1140112F	1	29435191	PTPRU;PTPRU;PTPRU	N_Shore	0.015269	0.0168532	0.00164175	0.0118937	0.0137685	0.0156113	0.00190712	0.00218854
cg24275356	11	46897189	LRP4	S_Shore	0.830943	0.83838	0.00574189	0.0118945	0.837719	0.843612	0.00498448	0.0241629
cg07253870	2	239499504	NA	NA	0.932422	0.936067	0.0030651	0.0118946	0.930714	0.933583	0.0027911	0.026086
cg23067351	12	129171065	NA	NA	0.506098	0.518605	0.0131619	0.0118946	0.524356	0.533442	0.0127378	0.0166494
cg23042034	1	179162491	KIAA1614	NA	0.0544775	0.0507067	-0.00328231	0.0118947	0.0560864	0.051028	-0.00448216	0.00129794
cg24412714	6	125365124	RNF217	NA	0.887726	0.887346	-0.00721838	0.011895	0.860077	0.865998	-0.00214492	0.512488
cg23615676	18	11679062	GNAL	Island	0.0127781	0.0133881	0.000479486	0.0118952	0.0130394	0.0129833	-3.10538e-05	0.870724
cg02664664	1	52936111	C1orf163	N_Shore	0.203056	0.216553	0.00823591	0.0118953	0.21518	0.21462	-0.005531	0.090601
cg07978924	15	39004023	NA	N_Shore	0.941852	0.944343	0.0020272	0.0118955	0.943055	0.944469	0.000726422	0.36179
cg09685528	1	90955122	BARHL2	Island	0.0731666	0.074878	0.00384867	0.0118971	0.0749113	0.0769154	0.00366208	0.0132096
cg21514227	21	33936494	ITSN1;CRYZL1;ITSN1	N_Shore	0.00538509	0.00517449	-0.000293418	0.0118979	0.00538364	0.00516482	-0.00018179	0.102681
cg22544563	19	56212194	KLK10;KLK10;KLK10	Island	0.0304799	0.0281301	-0.00185657	0.0119023	0.028643	0.0272447	-0.00124561	0.0473258
cg01267522	7	2766962	GNA12	N_Shelf	0.422571	0.430179	0.0113801	0.0119024	0.450156	0.460944	0.014957	0.00200553
cg06952099	10	4404968	NA	NA	0.839827	0.835116	-0.00591597	0.0119025	0.838852	0.838412	-0.00082439	0.736476
cg10879742	2	182353143	NA	NA	0.903787	0.89984	-0.00606956	0.0119078	0.887159	0.891391	0.000963865	0.732047
cg27165888	1	211255787	ANGEL2;ANGEL2	Island	0.014092	0.0133992	-0.000733451	0.0119087	0.0140268	0.0136949	-0.000254898	0.390142
cg16578355	2	231770455	ARMC9	N_Shore	0.960732	0.956667	-0.00404536	0.011909	0.956743	0.95555	-0.0010727	0.541733
cg00443981	10	29268909	NA	NA	0.641349	0.661205	0.0137522	0.0119104	0.619806	0.642592	0.0161809	0.0037871
cg26786893	7	63198146	NA	Island	0.235305	0.221357	-0.0149774	0.0119115	0.254136	0.237222	-0.0169299	0.00390556
cg04032962	17	35046813	STARD3;STARD3;STARD3	Island	0.00428504	0.00371138	-0.000439507	0.0119117	0.00446658	0.00389439	-0.000379258	0.217118
cg07851189	9	20346459	MLLT3	NA	0.146527	0.139406	-0.00869795	0.0119128	0.121705	0.116567	-0.00752067	0.0175972
cg04779860	2	120996576	NA	Island	0.30724	0.322653	0.0113881	0.0119145	0.296523	0.310642	0.00994646	0.0279008
cg25095518	7	100402196	MUC12	NA	0.730235	0.725387	-0.00849131	0.0119156	0.723707	0.722436	-0.00442501	0.206315
cg16405055	6	142451110	NMBR	N_Shore	0.0994308	0.105615	0.00663299	0.0119175	0.0981216	0.10623	0.00862983	0.00100772
cg16518266	6	140018542	NA	NA	0.644359	0.637226	-0.0175768	0.0119193	0.598815	0.606809	-0.00263693	0.710017
cg17854471	15	23037706	SNORD115-39	NA	0.847471	0.854675	0.00554883	0.0119201	0.84617	0.850882	0.00339555	0.119153
ch.14.1421228R	19	53694894	LMTK3	Island	0.935682	0.94487	0.00616169	0.0119201	0.931572	0.940916	0.00651916	0.0074582
cg14100184	4	139362759	SLC7A11	NA	0.893908	0.891155	-0.00755692	0.0119202	0.877695	0.879464	-0.00390976	0.262311
cg09535119	11	3785795	PGAP2;PGAP2;PGAP2;PGAP2;PGAP2;PGAP2;PGAP2;PGAP2	N_Shore	0.0423052	0.044278	0.00330557	0.0119215	0.0499747	0.0513209	0.00317554	0.0429346
cg13501793	6	7486065	DSP;DSP	N_Shore	0.157314	0.148488	-0.00793342	0.0119219	0.173889	0.162336	-0.0106799	0.00102287
cg27105183	2	26260704	FAM59B	N_Shore	0.988074	0.989434	0.000783773	0.0119243	0.987715	0.989473	0.00118953	0.00422352
cg14144732	10	11246898	CUGBP2;CUGBP2;CUGBP2;CUGBP2	N_Shore	0.0190504	0.0177564	-0.00108323	0.011925	0.0226757	0.0210874	-0.000870146	0.118855
cg19014323	14	23468666	C14orf165	NA	0.571647	0.563535	-0.0161696	0.0119258	0.545357	0.543942	-0.009128	0.160335
cg07697238	1	233880067	GNG4;GNG4;GNG4	Island	0.0150448	0.016298	0.000792129	0.0119269	0.0158653	0.0156672	-0.000341692	0.272032
cg08392591	5	148501305	ABLIM3;ABLIM3	Island	0.0335775	0.032567	-0.00123203	0.0119273	0.0328071	0.0326958	-6.30868e-05	0.899749
cg04162566	5	43592892	PAIP1;PAIP1;PAIP1;PAIP1;PAIP1	Island	0.0154712	0.0162273	0.000609068	0.011929	0.0155808	0.0159243	0.000151413	0.520103
cg17300723	5	134238738	TXNDC15	S_Shore	0.0212667	0.0194586	-0.00214101	0.0119294	0.0207211	0.0183405	-0.00227129	0.00698012
cg04135091	7	97573511	LMTK2	N_Shore	0.415232	0.429481	0.00908412	0.0119299	0.377027	0.39367	0.010611	0.00288241
cg26646427	17	53964559	SEPT4;SEPT4	Island	0.0106965	0.011101	0.000406077	0.0119323	0.0109181	0.010826	-0.00015493	0.346617
cg16417447	5	159799050	NA	NA	0.0174947	0.0183907	0.00154312	0.0119333	0.0195282	0.020838	0.00233907	0.000452137
cg12051615	3	157755991	SSR3	S_Shore	0.163794	0.175782	0.0142054	0.0119346	0.157005	0.169735	0.0138159	0.0114535
cg12733430	17	2754343	RAP1GAP2;RAP1GAP2	NA	0.769293	0.780413	0.00730853	0.0119359	0.758539	0.772763	0.0100542	0.000744808
cg16817179	16	718551	HAGHL;HAGHL	Island	0.0206986	0.0201435	-0.000879778	0.0119362	0.0206379	0.0203581	-0.000267899	0.477738
cg23324048	11	67508343	NA	NA	0.933124	0.937567	0.00322503	0.0119378	0.932556	0.938643	0.00512074	0.000161494
cg02818775	4	56197545	NMU	S_Shore	0.00926267	0.0087415	-0.000577234	0.0119384	0.00935129	0.00886114	-0.000493961	0.0238704
cg13443122	17	32563100	ACACA;ACACA;ACACA;ACACA;ACACA	NA	0.964578	0.967391	0.00204994	0.0119388	0.965775	0.968892	0.00219019	0.00881014
cg04164023	11	130657691	NA	NA	0.170033	0.174545	0.0040958	0.0119417	0.171495	0.174385	0.00233778	0.144804
cg09992653	11	70134496	SHANK2;SHANK2	NA	0.829251	0.82219	-0.0107539	0.0119424	0.819712	0.815417	-0.00814492	0.0921679
cg27128739	8	118019020	C8orf85	N_Shore	0.847033	0.85608	0.00642148	0.0119428	0.847499	0.852424	0.00316848	0.209614
cg06626033	4	80863914	NA	NA	0.829694	0.835193	0.00553585	0.0119443	0.826357	0.830824	0.0052146	0.0215039
cg21174626	19	5519093	PLAC2	S_Shore	0.0105665	0.00941298	-0.000876485	0.0119446	0.0109932	0.00948503	-0.00110629	0.0259553
cg08877322	3	100102486	DCBLD2	N_Shore	0.0229581	0.0216086	-0.00132611	0.0119482	0.0223792	0.0211193	-0.00115505	0.0198226
cg03946955	19	45727676	SPTBN4;SPTBN4	S_Shore	0.569375	0.582214	0.0155585	0.011949	0.572039	0.582164	0.0106985	0.0834661
cg21614684	1	110136541	NA	NA	0.0729177	0.0681918	-0.0036672	0.011949	0.0760982	0.0698302	-0.00459113	0.00155136
ch.12.1181547R	22	38090005	SYNGR1;SYNGR1;SYNGR1	NA	0.483207	0.504803	0.0176916	0.0119555	0.448938	0.46639	0.0112525	0.130245
cg23639055	6	30760181	KIAA1949;KIAA1949	N_Shelf	0.0201852	0.0188744	-0.0012197	0.0119556	0.0191268	0.0189128	0.000197609	0.690026
cg19542238	20	10363919	C20orf94;MKKS	S_Shore	0.00741025	0.00698062	-0.00045796	0.0119559	0.00728887	0.0070604	-0.000215987	0.265194
cg22367556	1	16247633	CLCNKB;CLCNKB	NA	0.0442256	0.0460499	0.00214398	0.0119561	0.0480713	0.0485984	0.00069635	0.421077
cg19485105	4	106848945	INTS12;INTS12;GSTCD	N_Shore	0.0131872	0.0124513	-0.000903472	0.0119566	0.0137215	0.0125316	-0.00116537	0.00208677
cg11215976	16	30313623	ZNF48	N_Shore	0.435345	0.447996	0.00943929	0.011959	0.424109	0.438871	0.0118905	0.00324863
cg09239756	21	45684411	COL18A1	Island	0.963159	0.960785	-0.00244342	0.011959	0.95934	0.955936	-0.00271172	0.0270478
cg06447867	5	67631465	PIK3R1;PIK3R1;PIK3R1	NA	0.96942	0.965995	-0.00290424	0.0119596	0.967393	0.965413	-0.00151794	0.2133
cg11686901	7	150266459	NA	NA	0.144309	0.138822	-0.00661535	0.0119611	0.114824	0.115546	6.02615e-05	0.978984
cg12112234	12	67485010	NA	N_Shelf	0.937857	0.945245	0.00492347	0.0119622	0.939831	0.947792	0.00516194	0.00680181
cg26641578	3	118936275	NA	NA	0.86248	0.860286	-0.00870783	0.0119622	0.831062	0.828928	-0.0089348	0.0156267
cg15693483	2	196642097	DNAH7	S_Shore	0.646367	0.678478	0.0263523	0.0119635	0.642752	0.679542	0.0316431	0.00239308
cg26882593	7	7577060	MIOS	S_Shelf	0.802902	0.790877	-0.0140594	0.0119643	0.798188	0.792	-0.00526216	0.350915
cg20622834	2	173928232	CDCA7;CDCA7	Island	0.00897139	0.00863015	-0.000569546	0.0119649	0.0091938	0.0090245	-0.00024489	0.255783
cg17383958	2	45029385	NA	N_Shore	0.928596	0.933208	0.00289523	0.0119665	0.927597	0.930939	0.00193341	0.103587
cg07018645	16	48076037	NA	NA	0.19131	0.212773	0.0192907	0.0119668	0.192595	0.208827	0.0137178	0.069048
cg09834444	1	1452617	ATAD3A;ATAD3A;ATAD3A	N_Shore	0.879836	0.876651	-0.00632415	0.0119674	0.879754	0.874604	-0.00688377	0.00487851
cg06778747	3	187562709	DGKG;DGKG;DGKG;DGKG;DGKG;DGKG	Island	0.0153153	0.0146554	-0.000785382	0.0119692	0.0155824	0.0149291	-0.000820513	0.011334
cg10864501	5	38881357	OSMR;OSMR	Island	0.00633066	0.00699627	0.000698726	0.0119725	0.00700688	0.00730806	0.000480933	0.118215
cg20677982	4	7188171	NA	NA	0.61842	0.61245	-0.00972208	0.0119728	0.604388	0.598057	-0.009888	0.0169664
cg12332776	15	72209383	ISLR2;LOC283731;ISLR2;ISLR2;ISLR2	Island	0.0134369	0.0126987	-0.000775054	0.0119731	0.0141644	0.0129386	-0.00105319	0.00136976
ch.11.1421098F	1	158580685	NCSTN;COPA;COPA	S_Shore	0.764322	0.75957	-0.00743033	0.0119746	0.757753	0.749221	-0.0116505	0.000216146
cg13626624	5	101862371	SLCO6A1	Island	0.96943	0.971389	0.00181292	0.0119767	0.969261	0.971118	0.00187285	0.00487721
cg02447380	17	7343395	POLR2A	NA	0.887069	0.890188	0.0029943	0.0119771	0.888852	0.888136	-0.00126696	0.311442
cg27128984	1	100087914	AGL;AGL;AGL;AGL;AGL	N_Shore	0.0102972	0.00959343	-0.000697292	0.0119774	0.0103971	0.00986984	-0.00034985	0.195874
cg02074478	22	30928570	RFPL2;RFPL2;RFPL2	NA	0.185344	0.16898	-0.0106168	0.0119793	0.187406	0.169244	-0.0137461	0.00124054
cg04413904	8	145671629	FOXH1	Island	0.0346173	0.0358356	0.00154677	0.0119794	0.0395403	0.0392513	0.000440125	0.557761
cg03205584	20	1558358	SIRPG;SIRPG;SIRPG	NA	0.440577	0.422221	-0.0171054	0.0119807	0.468172	0.449767	-0.0138296	0.0465312
cg23286781	3	115255891	KIAA1407	N_Shore	0.937162	0.93358	-0.00416535	0.0119822	0.930767	0.929535	-0.00224282	0.226657
cg01384158	14	99159151	NA	NA	0.771393	0.78119	0.00588205	0.0119828	0.765966	0.77378	0.00448562	0.0590277
cg23994748	11	56950696	SLC43A3;SLC43A3;SLC43A3	N_Shore	0.0134674	0.0122385	-0.00158591	0.0119831	0.0145241	0.0124005	-0.00231278	0.000703962
cg18891404	11	55318121	OR5D14	NA	0.702081	0.695797	-0.011301	0.0119855	0.690839	0.687059	-0.00828987	0.0797116
cg12696666	14	49134955	PPIL5;PPIL5	Island	0.0170936	0.0185576	0.000996362	0.0119884	0.0180893	0.0181193	-0.000202015	0.616476
cg13866263	3	62336963	NA	N_Shore	0.191112	0.194235	0.00711903	0.0119893	0.209248	0.211007	0.00476595	0.131929
cg15651149	1	13985817	PRDM2;PRDM2;PRDM2;PRDM2	NA	0.96208	0.959386	-0.00266977	0.01199	0.959853	0.959026	-0.000781017	0.50574
cg26284874	1	194887051	CFH;CFH	NA	0.943079	0.937121	-0.00477026	0.0119917	0.940171	0.938095	-0.00133234	0.508296
cg01697163	15	98708780	FLJ42289;FLJ42289	S_Shore	0.80143	0.800027	-0.0094288	0.0119929	0.769237	0.772357	-0.00545921	0.16856
cg02022339	11	47573333	C1QTNF4	S_Shore	0.653899	0.665343	0.00750933	0.0119945	0.640227	0.655008	0.00956089	0.00112061
cg00533084	8	139576964	FAM135B	N_Shore	0.905596	0.909716	0.00322234	0.0119951	0.895173	0.90013	0.00403694	0.00453293
cg03954861	19	5802465	FUT3;FUT3;FUT3;FUT3;FUT3;FUT3;FUT3;FUT3	NA	0.606445	0.597845	-0.015299	0.0119952	0.564288	0.560813	-0.0123058	0.0357641
cg15447829	16	2788224	TESSP1	N_Shore	0.886544	0.892789	0.00521243	0.0119992	0.883997	0.890099	0.00450776	0.0438753
cg14538806	11	12157420	MICAL2	NA	0.910672	0.903399	-0.00702631	0.0119993	0.904513	0.903297	-0.000643662	0.825662
cg08056903	14	72995121	NUMB;NUMB;NUMB;NUMB	Island	0.0203385	0.0194142	-0.00125579	0.0119993	0.0209006	0.0198768	-0.000860676	0.108596
cg04103070	1	219131323	NA	N_Shore	0.0372976	0.0393496	0.00333877	0.0119996	0.0449894	0.044901	0.00179727	0.230075
cg08578568	5	180005026	FLT4;FLT4	N_Shelf	0.582438	0.59165	0.0110934	0.0119998	0.596697	0.600778	0.00727616	0.0963481
cg03202897	17	1032131	ABR	S_Shore	0.95031	0.953829	0.00247064	0.012001	0.950463	0.95399	0.0025007	0.00812692
cg15068863	10	105362127	SH3PXD2A	NA	0.908437	0.904181	-0.0044944	0.0120023	0.898532	0.89833	-0.00100679	0.627217
cg01206210	4	89051564	NA	NA	0.404266	0.391119	-0.0111807	0.0120048	0.414971	0.399824	-0.0129991	0.00277947
cg02763032	15	73017806	COX5A	S_Shore	0.00994057	0.0114245	0.00157622	0.0120092	0.0106143	0.0117068	0.00123268	0.0321741
cg16782117	19	40183791	GRAMD1A;GRAMD1A	Island	0.0196197	0.0206817	0.000908592	0.0120103	0.0204675	0.0201275	-0.000260189	0.481009
cg08196642	5	171653004	NA	N_Shelf	0.483506	0.497421	0.0115907	0.0120106	0.462418	0.474201	0.0100246	0.0237363
cg08463820	5	92960235	NA	S_Shelf	0.194359	0.198718	0.00442363	0.0120116	0.199385	0.203354	0.00321313	0.0666059
cg20095825	1	8344474	RERE;RERE;RERE	S_Shelf	0.913847	0.917765	0.00292472	0.0120125	0.914254	0.915677	3.21762e-05	0.980306
cg04263936	10	103990436	PITX3	Island	0.486164	0.49705	0.0109295	0.0120128	0.529707	0.537696	0.00849784	0.0510823
cg25164649	12	4350226	FGF23	Island	0.964452	0.967232	0.00193576	0.0120133	0.962895	0.965925	0.0017252	0.0600434
cg08499756	22	16024376	CECR5;CECR4;CECR4	S_Shelf	0.974597	0.976391	0.00106938	0.0120143	0.975062	0.975382	-0.000225646	0.636074
cg00980776	16	86421357	SLC7A5	NA	0.850395	0.845586	-0.00931625	0.0120178	0.818476	0.814823	-0.0101393	0.01547
cg01693652	8	49083413	UBE2V2	Island	0.0223469	0.0239724	0.00129477	0.0120218	0.0235293	0.0243186	0.000265219	0.638973
cg09467020	1	114499105	SYT6	S_Shore	0.0295107	0.0271566	-0.00257854	0.0120224	0.0294777	0.0278124	-0.00161654	0.106208
cg08473752	11	27409610	LGR4	NA	0.948201	0.950543	0.00187154	0.0120225	0.948796	0.949581	0.00064227	0.404103
cg24954207	2	10114994	CYS1	NA	0.196672	0.21299	0.0143885	0.0120232	0.189721	0.207765	0.0146295	0.0125913
cg07019283	13	35769878	C13orf38;C13orf38;C13orf38;C13orf38;C13orf38;C13orf38;C13orf38;C13orf38;C13orf38;C13orf38;C13orf38;C13orf38	Island	0.0228092	0.0279168	0.00467039	0.0120238	0.0225314	0.0282985	0.00538035	0.00328806
cg20987429	3	113842224	CCDC80;CCDC80;CCDC80	NA	0.508168	0.495853	-0.0187919	0.0120275	0.456224	0.452693	-0.00914575	0.227522
cg09247506	14	55684830	PELI2	NA	0.751483	0.758248	0.00779257	0.0120278	0.752571	0.763308	0.0131311	5.28247e-05
cg03544375	17	35097319	ERBB2;PGAP3	N_Shore	0.138249	0.133076	-0.00629148	0.0120285	0.132306	0.128836	-0.00535617	0.0375623
cg08413157	6	41614007	NA	NA	0.900219	0.893865	-0.00643572	0.012029	0.893339	0.891848	-0.00283549	0.282967
cg00101260	7	1480399	INTS1	Island	0.0294987	0.0282085	-0.00137427	0.0120292	0.0303002	0.0291723	-0.00128077	0.0473964
cg11781344	14	98669487	NA	NA	0.859572	0.866813	0.00613395	0.0120293	0.866821	0.873363	0.00526042	0.0339057
cg11579407	20	61875222	ZBTB46	N_Shore	0.882509	0.877136	-0.00663458	0.0120296	0.874725	0.875036	-0.00112396	0.675861
cg21695171	6	31231743	CCHCR1;CCHCR1;CCHCR1	N_Shelf	0.875422	0.868239	-0.0049787	0.0120296	0.866565	0.864166	0.000171128	0.933195
cg02126051	12	56134827	INHBE	NA	0.804206	0.81042	0.00441585	0.0120304	0.805079	0.806745	0.000715767	0.700421
cg00508575	5	577269	SLC9A3	Island	0.0829512	0.0798822	-0.0031524	0.0120305	0.0801225	0.0789651	-0.00206512	0.0678784
cg01393233	2	241227935	NA	N_Shore	0.966796	0.969502	0.00179967	0.0120307	0.967097	0.969041	0.00124755	0.103225
cg27103296	4	186696041	NA	S_Shelf	0.922645	0.926483	0.00335104	0.0120312	0.926728	0.927557	0.000937292	0.457619
cg10375954	5	102483824	GIN1	Island	0.00788443	0.00737806	-0.000477213	0.0120318	0.0081904	0.00754652	-0.000460757	0.0183493
cg03860665	5	139999471	TMCO6	Island	0.00610213	0.00581901	-0.000334066	0.0120328	0.00639611	0.00590002	-0.000469716	0.000758604
cg07446677	19	41119561	LRFN3	Island	0.0264196	0.0240036	-0.00241775	0.0120332	0.024554	0.0235703	-0.000828647	0.372217
cg10532912	17	45399464	NA	N_Shore	0.497604	0.506414	0.0113469	0.0120335	0.521224	0.523695	0.00665739	0.130774
cg08966293	11	72203251	ATG16L2	Island	0.012962	0.0136522	0.000614611	0.0120345	0.0132494	0.013617	0.000306166	0.346476
cg08123425	12	7794419	CLEC4C;CLEC4C	NA	0.845796	0.843581	-0.0105262	0.0120349	NA	NA	NA	NA
cg08496276	16	88605457	DBNDD1;DBNDD1	NA	0.870011	0.87302	0.00413637	0.0120349	0.873308	0.878645	0.00618733	0.000115401
cg14995824	3	173648952	GHSR;GHSR	Island	0.0230524	0.0209849	-0.00189637	0.0120367	0.0244187	0.0227853	-0.00106694	0.145648
cg10785927	1	242678736	ADSS	N_Shelf	0.950778	0.946388	-0.00367634	0.0120372	0.948854	0.947025	-0.00140842	0.357648
cg22263512	5	140596679	PCDHB18	S_Shore	0.206788	0.194402	-0.00896705	0.0120372	0.214659	0.206897	-0.00552272	0.122502
cg15685672	8	87312793	SLC7A13	NA	0.951158	0.954081	0.00226457	0.0120382	0.951147	0.954296	0.00275645	0.00261407
cg08002996	19	57476305	ZNF766;MIR643	NA	0.955917	0.949022	-0.00677804	0.0120404	0.953194	0.949828	-0.00275927	0.292339
cg12496411	3	147745021	PLSCR1;PLSCR1	Island	0.0148492	0.0195435	0.00408547	0.0120405	0.014692	0.0181104	0.00299004	0.0512481
cg17801352	5	174838006	SFXN1	Island	0.00750055	0.00674107	-0.000599903	0.0120413	0.00774931	0.0069465	-0.00053211	0.179692
cg15640927	11	66619141	NA	NA	0.499589	0.51585	0.0104103	0.0120432	0.469665	0.489431	0.0117116	0.00480966
cg18938392	9	129668768	AK1	NA	0.935023	0.9389	0.00256331	0.0120457	0.937542	0.939407	0.000853844	0.395163
cg25761326	1	2107991	C1orf86	S_Shore	0.916108	0.919428	0.00248341	0.012047	0.915816	0.917079	0.00147657	0.132548
cg01423368	19	18891203	DDX49;COPE;COPE;COPE	Island	0.0187105	0.0193297	0.000970637	0.0120476	0.0188065	0.0188361	0.00033645	0.367416
cg26537639	20	33340008	FAM83C	N_Shelf	0.910432	0.915152	0.00382372	0.0120481	0.907863	0.915502	0.00613784	7.7731e-05
cg09323727	6	30630964	GNL1;PRR3;PRR3	N_Shore	0.665552	0.662644	-0.00573698	0.0120496	0.652652	0.654274	-0.00143791	0.553031
cg17969245	1	153317984	EFNA3;EFNA3	Island	0.0465497	0.0490661	0.0026224	0.01205	0.0468585	0.0485573	0.00200223	0.04606
cg10312802	2	70988202	VAX2	Island	0.0983429	0.0905269	-0.00551712	0.0120507	0.110607	0.101982	-0.00555375	0.0157553
cg18887680	8	8618370	NA	Island	0.00448154	0.00376949	-0.000628785	0.0120514	0.00641573	0.00475693	-0.00150971	0.00923399
cg04983276	2	177836913	NFE2L2;NFE2L2;NFE2L2	Island	0.00747511	0.00708927	-0.000403802	0.0120515	0.00752205	0.00750145	-1.32168e-05	0.935259
cg12034229	3	49211950	CCDC36;CCDC36;CCDC36	Island	0.117227	0.106416	-0.0106855	0.0120524	0.120411	0.10978	-0.00909438	0.0296111
cg13400710	6	74134299	NA	N_Shore	0.943422	0.938978	-0.00404956	0.0120538	0.934575	0.934612	5.85232e-05	0.975211
cg26629960	17	21043955	TMEM11;TMEM11	NA	0.704568	0.699122	-0.00964538	0.0120548	0.707609	0.703335	-0.00722573	0.0607223
cg08588175	3	128336998	NA	Island	0.0293001	0.0276253	-0.00189131	0.0120549	0.0280873	0.0264595	-0.00183255	0.0137645
cg00764210	2	121040996	NA	NA	0.870852	0.877065	0.00418476	0.0120551	0.867858	0.873353	0.00350962	0.0539829
cg21873261	13	75105487	LMO7	N_Shelf	0.761152	0.759002	-0.0109059	0.0120559	0.719153	0.719622	-0.00996748	0.0279795
cg19671533	16	67336446	CDH1	NA	0.856024	0.853473	-0.0100623	0.0120567	NA	NA	NA	NA
cg14097294	1	154893373	BCAN	N_Shore	0.0196444	0.020514	0.000898868	0.0120583	0.020543	0.0200595	-0.000273224	0.458615
cg23156989	7	156891243	DNAJB6	N_Shelf	0.928605	0.932234	0.00252944	0.0120597	0.928147	0.932619	0.00329151	0.00277141
cg16146432	17	46213635	NA	Island	0.696068	0.712117	0.0149331	0.0120604	0.70602	0.718262	0.0134434	0.0196426
cg03822934	2	172808165	NA	Island	0.0265045	0.0244171	-0.00198007	0.0120605	0.0333376	0.0306918	-0.0020826	0.0521768
cg10348234	7	2514788	NA	NA	0.105704	0.0958073	-0.00903491	0.0120609	0.114914	0.100163	-0.0118864	0.00184661
cg26475097	19	12905638	FARSA	Island	0.00694682	0.00658551	-0.000454662	0.0120612	0.00715027	0.00665985	-0.000411755	0.0280325
cg06900494	14	20607176	FLJ10357	Island	0.0301955	0.0320051	0.00165494	0.0120614	0.0336993	0.0368116	0.00353541	5.05215e-05
cg01460715	9	8846695	PTPRD;PTPRD	N_Shore	0.930625	0.927286	-0.00414663	0.0120618	0.927582	0.923583	-0.00451939	0.00675463
cg23691410	2	39208939	NA	S_Shelf	0.468563	0.460137	-0.0139097	0.0120621	0.465961	0.446839	-0.0257792	1.69421e-06
cg13574809	9	76301599	RORB	Island	0.0455517	0.0471979	0.00215203	0.0120628	0.0472974	0.0469563	-0.000387923	0.655673
cg01945913	14	64359481	SPTB;SPTB	NA	0.950688	0.954822	0.00344784	0.0120637	0.94903	0.952229	0.00233184	0.096231
cg15674825	12	34380097	NA	Island	0.922719	0.927944	0.00425919	0.0120643	0.921462	0.925936	0.00375909	0.0285502
cg19480336	17	53997937	TEX14;TEX14	NA	0.950151	0.945694	-0.00416517	0.0120659	0.944328	0.944778	0.000680948	0.687856
cg23019037	3	147744864	PLSCR1	Island	0.0187528	0.0219971	0.0024338	0.0120662	0.018691	0.0210842	0.00197431	0.0130347
cg20637570	16	2010749	NPW	Island	0.0152597	0.0162853	0.000703474	0.0120665	0.0161005	0.0164624	0.000362297	0.198505
cg00307214	12	60947279	USP15	NA	0.919224	0.911325	-0.00718618	0.0120677	0.911487	0.907557	-0.00308507	0.324619
cg11043450	10	31742973	ZEB1;ZEB1;ZEB1;ZEB1;ZEB1	NA	0.964522	0.961131	-0.00290115	0.0120678	0.961996	0.962053	0.000242402	0.83786
cg12070911	7	149024309	NA	S_Shelf	0.805548	0.813853	0.00589759	0.0120683	0.796357	0.802789	0.00374992	0.124641
cg01327147	4	1553864	NA	S_Shore	0.914587	0.910775	-0.00632762	0.012069	0.891027	0.892084	-0.00231327	0.418171
cg05118916	19	18570519	CRLF1	S_Shelf	0.961589	0.963423	0.00195325	0.0120704	0.959951	0.962123	0.00253522	0.0025241
cg13663912	2	241456677	AGXT	NA	0.911106	0.903025	-0.0059973	0.0120726	0.906282	0.900839	-0.00319552	0.190092
cg22927009	15	72132032	NA	NA	0.980648	0.982395	0.00112249	0.0120732	0.980102	0.981425	0.000781615	0.157113
cg26737766	3	128541987	NA	S_Shelf	0.952675	0.955234	0.00228926	0.0120742	0.9537	0.955666	0.00145867	0.103175
cg07068045	1	176748951	C1orf49;C1orf49;C1orf49;C1orf49	NA	0.925112	0.928291	0.00236651	0.0120748	0.927164	0.926913	-0.000584264	0.543854
cg20976456	19	6689068	GPR108;GPR108	N_Shore	0.0139292	0.0133617	-0.000759511	0.0120772	0.0142091	0.0139583	-0.00011599	0.700832
cg05810177	5	177415435	NA	Island	0.950994	0.953771	0.00234277	0.0120774	0.951982	0.953037	0.000538221	0.551014
cg13206932	1	2508135	C1orf93;C1orf93	Island	0.211236	0.216988	0.010572	0.0120788	0.214448	0.213352	0.00178116	0.656489
cg16973520	19	59004667	NLRP12;NLRP12	NA	0.924918	0.929853	0.00391151	0.0120812	0.924567	0.930211	0.00458551	0.00262004
cg15598244	16	69821791	HYDIN;HYDIN	N_Shore	0.545207	0.558783	0.0105764	0.0120815	0.527358	0.545385	0.0146693	0.00105544
cg21037784	15	63156035	LOC390594	N_Shore	0.706773	0.719984	0.0155951	0.0120829	0.698388	0.712568	0.0184503	0.00509467
cg03626238	11	113814621	REXO2	N_Shore	0.778689	0.769977	-0.0110212	0.0120848	0.758703	0.753075	-0.00811071	0.0797003
cg14063129	6	26702757	NA	N_Shore	0.780866	0.772785	-0.0123671	0.0120848	0.778723	0.772932	-0.00812134	0.101511
cg10137155	2	239811099	HDAC4	NA	0.744182	0.737858	-0.00741815	0.012085	0.753514	0.742339	-0.0105978	0.000293384
cg07746882	6	28997898	TRIM27	N_Shore	0.766008	0.762152	-0.00979847	0.0120884	0.733012	0.736003	-0.00342582	0.398264
cg11467637	16	2820360	ZG16B	NA	0.809706	0.804759	-0.00705121	0.0120885	0.803064	0.79611	-0.00852901	0.00320261
cg14958041	2	234909259	NA	NA	0.386019	0.378049	-0.0115599	0.0120905	0.347995	0.356259	0.00360671	0.440526
cg26076119	13	113830286	RASA3	N_Shore	0.910385	0.902283	-0.00406232	0.0120908	0.907087	0.900365	-0.00275115	0.119808
cg24341722	12	52059567	SP1;SP1	N_Shore	0.00684197	0.00640035	-0.000451529	0.0120923	0.00721988	0.00672864	-0.000363602	0.0503478
cg27318546	1	15940714	TMEM82	N_Shelf	0.0410475	0.0428872	0.00209133	0.0120928	0.040496	0.0402487	0.000530169	0.500806
cg21149775	20	59945489	CDH4	Island	0.8984	0.895602	-0.0042433	0.0120938	0.892714	0.894152	-0.000104187	0.954709
cg22734086	17	68739347	FAM104A;C17orf80;FAM104A;C17orf80;C17orf80	N_Shore	0.00539515	0.00511832	-0.00035458	0.0120942	0.00604777	0.0056003	-0.000308421	0.0484264
cg06641938	10	106102325	CCDC147	NA	0.940852	0.934903	-0.00501439	0.0120947	0.935322	0.934334	-0.000236567	0.907797
ch.7.1264585R	7	81584097	CACNA2D1	NA	0.912732	0.90763	-0.0051421	0.012095	0.910125	0.909211	-0.000862142	0.651136
cg17555714	13	39953261	LOC646982;LOC646982;LOC646982	NA	0.923667	0.926529	0.00256618	0.0120985	0.92621	0.926888	0.000360878	0.726999
cg08250921	12	127564666	TMEM132C	NA	0.860276	0.843789	-0.0181546	0.0120989	0.838419	0.829158	-0.0118669	0.103848
cg14861221	6	32164416	TNXB	S_Shore	0.942908	0.941229	-0.00304282	0.0120993	0.938108	0.938095	-0.00164818	0.203473
cg22756951	6	166717290	BRP44L	Island	0.00749581	0.00693575	-0.000500764	0.0121004	0.00762158	0.00679288	-0.000567475	0.00146611
cg10670077	13	35902747	CCNA1;CCNA1	N_Shore	0.0766967	0.081141	0.00427135	0.0121017	0.0853869	0.0913058	0.00718596	6.27165e-05
cg12700788	1	203558597	NUAK2	S_Shore	0.880316	0.867814	-0.00750602	0.0121018	0.873907	0.865241	-0.00234146	0.461147
cg15181248	2	239085274	NA	NA	0.945139	0.948027	0.00209144	0.0121031	0.945762	0.947253	0.000743336	0.376774
cg19565299	17	37456409	NA	NA	0.0215701	0.0229311	0.00130015	0.0121079	0.0228383	0.0222217	-0.00053993	0.310592
cg04000047	17	36057444	SMARCE1	N_Shore	0.00790104	0.00742001	-0.000558592	0.0121081	0.0083315	0.00755703	-0.000763224	0.000579827
cg24767956	17	77244708	C17orf90;CCDC137	S_Shore	0.254418	0.266277	0.0103338	0.0121082	0.248727	0.262992	0.0128611	0.00153481
cg19920899	6	11810375	NA	NA	0.412013	0.407659	-0.00926836	0.0121117	0.391449	0.39586	-0.00184772	0.613314
cg14128735	4	17047716	NA	NA	0.702667	0.731357	0.0238414	0.0121124	0.705859	0.728205	0.0207898	0.026463
cg24623244	10	14412885	FRMD4A	NA	0.784545	0.801427	0.0117204	0.0121151	0.76427	0.784488	0.016233	0.000954065
cg27253580	19	10077854	SNORD105;PPAN-P2RY11;PPAN	Island	0.0135408	0.0142619	0.000666945	0.0121157	0.0135271	0.0142813	0.000598609	0.0218227
cg13722821	14	23116341	JPH4;JPH4	Island	0.0143047	0.0184039	0.00403208	0.0121161	0.0133669	0.0184521	0.00484442	0.000985844
cg15713086	1	115434093	TSPAN2	Island	0.0130822	0.0124576	-0.000793154	0.0121177	0.0132208	0.0128513	-0.000429506	0.152064
cg19888509	17	36813583	NA	NA	0.934487	0.932755	-0.00455122	0.0121184	0.92121	0.922064	-0.00271489	0.193403
cg13124863	9	137961243	NA	N_Shore	0.945877	0.950293	0.00419122	0.0121198	0.947355	0.948463	0.000475665	0.774998
cg00944304	3	185441812	VWA5B2;MIR1224	Island	0.556396	0.570796	0.0113492	0.0121199	0.557818	0.569974	0.00895236	0.0462034
cg26304237	12	67045336	NA	NA	0.05316	0.0562657	0.00426192	0.0121201	0.0715687	0.0744931	0.00500354	0.0124239
cg02202169	17	72896681	SEPT9;SEPT9;SEPT9;SEPT9;SEPT9	NA	0.539811	0.536119	-0.00631421	0.012121	0.538658	0.535668	-0.00531647	0.0374634
cg03067248	3	135576789	AMOTL2	S_Shore	0.207012	0.218288	0.0102328	0.0121214	0.187892	0.202486	0.0129648	0.000719914
cg24902250	6	30732615	DHX16;DHX16	NA	0.369355	0.379784	0.0137839	0.0121257	0.407143	0.411	0.0101983	0.068411
cg19596804	11	76059335	LRRC32;LRRC32;LRRC32	Island	0.011035	0.0115825	0.000534713	0.0121258	0.0112335	0.0113178	0.000186093	0.363679
cg19813688	12	56419000	AGAP2;AGAP2	Island	0.616758	0.610804	-0.0127068	0.0121271	0.607704	0.598438	-0.0162192	0.00142853
cg09938664	2	242501592	NA	NA	0.975675	0.977082	0.00107716	0.0121275	0.975739	0.976736	0.000700186	0.117939
cg18853376	17	40061287	NA	NA	0.849534	0.857969	0.00779199	0.0121278	0.857075	0.863742	0.0060007	0.04785
cg02192228	17	35550000	CASC3	NA	0.0481385	0.0442606	-0.00249589	0.0121284	0.0476612	0.0451254	-0.000639114	0.585782
cg01642901	7	138859392	CLEC2L	Island	0.0211789	0.0223452	0.00107797	0.0121297	0.0218396	0.0220834	0.000227217	0.533244
cg06019229	11	5494776	UBQLNL	NA	0.9475	0.946274	-0.00226805	0.0121309	0.94802	0.946222	-0.00243903	0.0042585
cg01545242	4	32782733	NA	NA	0.938732	0.933256	-0.00468761	0.0121313	0.933075	0.932382	-0.000479226	0.804028
cg09004241	18	28305536	FAM59A	S_Shore	0.0226895	0.0241001	0.00107398	0.0121342	0.0242771	0.0250917	0.000891181	0.0553059
cg18445047	8	21836624	XPO7;XPO7	S_Shelf	0.861676	0.867178	0.00681029	0.0121346	0.857274	0.863072	0.00673563	0.0160072
cg25756688	8	1884427	ARHGEF10	S_Shelf	0.912813	0.905742	-0.00564139	0.0121347	0.909432	0.908753	0.00142749	0.553419
cg09655559	22	49522230	ACR	NA	0.9443	0.947078	0.0022977	0.0121361	0.943841	0.94697	0.00218917	0.0224537
cg02728101	11	63750217	NUDT22;TRPT1;TRPT1;TRPT1;NUDT22;TRPT1;TRPT1;NUDT22;TRPT1;TRPT1;TRPT1;TRPT1;TRPT1;TRPT1	Island	0.0425215	0.0442951	0.00249035	0.0121363	0.044205	0.0454358	0.00132337	0.198298
cg21026078	19	63570382	NA	Island	0.84372	0.8526	0.00651563	0.0121364	0.831894	0.838391	0.00379673	0.150804
cg25913172	2	239595671	NA	N_Shore	0.916544	0.918806	0.00279686	0.012137	0.919407	0.917504	-0.00150371	0.185045
cg04907244	19	6432540	DENND1C	NA	0.273701	0.281721	0.0115153	0.0121375	0.291202	0.296445	0.0102346	0.0277914
cg10612617	6	10527002	TFAP2A	N_Shore	0.0205251	0.0188613	-0.00176301	0.0121391	0.0206885	0.0180328	-0.00270114	1.42344e-05
cg10674470	1	223216964	DNAH14;DNAH14;DNAH14	NA	0.866273	0.86006	-0.00767629	0.0121398	0.861768	0.855625	-0.00599346	0.0768083
cg23202979	10	6260885	PFKFB3	NA	0.925871	0.932943	0.00461164	0.0121412	0.923657	0.92777	0.000617267	0.752834
cg08833675	6	110118788	AKD1;FIG4;AKD1	N_Shore	0.00497228	0.00466265	-0.000295396	0.0121414	0.00504987	0.00468887	-0.00031954	0.00612831
cg25052970	14	20100175	RNASE9;RNASE9;RNASE9;RNASE9;RNASE9;RNASE9;RNASE9	NA	0.941919	0.934337	-0.00617268	0.0121422	0.937085	0.935404	-0.00110678	0.657296
cg05928806	7	154494271	HTR5A	S_Shore	0.711891	0.721771	0.00835263	0.0121423	0.711053	0.71872	0.0057574	0.0979661
cg21552081	20	58480883	NA	NA	0.951565	0.949418	-0.00262573	0.0121438	0.949194	0.949957	0.000945335	0.342403
cg24697075	6	31695784	BAT2	Island	0.0270775	0.0246081	-0.00203648	0.0121445	0.0307029	0.0262921	-0.0032742	0.000790647
cg03480383	6	36925026	NA	NA	0.0671434	0.0783991	0.00996793	0.0121451	NA	NA	NA	NA
cg01506492	6	41103366	UNC5CL	N_Shore	0.0262414	0.0291958	0.0030937	0.0121457	0.0304021	0.0322926	0.0025202	0.0460288
cg14233838	7	156523295	NA	N_Shelf	0.909196	0.916621	0.00589501	0.012146	0.910114	0.916108	0.00461073	0.0692852
cg02255700	2	110233963	NA	S_Shelf	0.924063	0.917832	-0.00528774	0.012146	0.921765	0.918608	-0.00238305	0.283404
cg12498326	13	112825033	F10	NA	0.758322	0.771289	0.00990313	0.0121462	0.737606	0.752792	0.00992556	0.0146541
cg21356710	13	51631629	NEK3;NEK3;NEK3;NEK3	Island	0.0118411	0.0107311	-0.000873253	0.012148	0.0122703	0.0110435	-0.000921436	0.0654594
cg19635869	22	24891575	NA	N_Shelf	0.755472	0.748221	-0.00829323	0.0121482	0.747175	0.74564	-0.00288118	0.410373
cg15146004	7	138371605	ZC3HAV1L	S_Shore	0.16641	0.159063	-0.00776914	0.0121483	0.160824	0.153065	-0.00964326	0.00132806
cg22299101	1	19679430	CAPZB	NA	0.918505	0.909794	-0.007142	0.0121484	0.911584	0.911234	4.19121e-05	0.988441
cg05547391	12	118101263	HSPB8;HSPB8	NA	0.0376907	0.0407417	0.00264705	0.0121503	0.0367901	0.0405139	0.00303798	0.00390672
cg07918978	6	157934132	ZDHHC14;ZDHHC14	Island	0.951016	0.955247	0.00392775	0.0121547	0.951048	0.954608	0.0028923	0.0604185
cg22951641	17	1904427	HIC1	Island	0.0260735	0.0248185	-0.00145953	0.0121563	0.0270458	0.0254474	-0.00140772	0.0277168
cg10821304	7	98940979	ZKSCAN5;ZKSCAN5	S_Shore	0.0169034	0.0161509	-0.00109594	0.0121589	0.0175178	0.0165206	-0.000800703	0.093823
cg17571606	4	7814518	AFAP1;AFAP1;LOC84740	NA	0.286659	0.296473	0.0187213	0.0121594	0.321207	0.31721	0.00168583	0.813864
cg01118031	17	77386377	DYSFIP1	S_Shore	0.826045	0.822792	-0.00601246	0.012162	0.826245	0.815782	-0.0126563	2.20081e-07
cg06962549	12	130900468	MMP17	Island	0.847657	0.855961	0.00484831	0.0121628	0.848288	0.854077	0.0033244	0.0929586
cg04657325	3	50358179	ZMYND10	Island	0.0499067	0.0453311	-0.00302512	0.0121643	0.0501687	0.0468854	-0.00194587	0.127748
cg21079394	3	190019861	LPP;LPP;LPP	NA	0.930146	0.924926	-0.00466015	0.012165	0.928422	0.924154	-0.00287613	0.124282
cg22670819	18	43944640	NA	S_Shelf	0.919761	0.917844	-0.00263109	0.0121661	0.920059	0.9173	-0.00338266	0.00162315
cg12391352	9	126989963	PPP6C;PPP6C;PPP6C	N_Shore	0.917526	0.914392	-0.00455789	0.0121682	0.905265	0.907269	-0.000425627	0.832162
cg05205664	4	54670651	NA	Island	0.0209241	0.0204666	-0.000843222	0.0121699	0.0218585	0.0220497	0.000150256	0.679671
cg17806798	3	199325157	NA	Island	0.265562	0.280979	0.0178764	0.0121714	0.306601	0.320973	0.0201825	0.00369759
cg19915050	10	90841767	NA	NA	0.689237	0.669815	-0.0166217	0.0121724	0.704373	0.685854	-0.0137765	0.0417819
cg09381178	7	154968374	NA	NA	0.665398	0.678439	0.00897822	0.0121727	0.669779	0.679153	0.0077399	0.0317893
cg06630737	19	50355328	NKPD1	NA	0.838743	0.844253	0.00414571	0.0121734	0.83303	0.839633	0.00534828	0.000872432
cg16174196	19	55571205	NR1H2	N_Shore	0.0673873	0.0723247	0.00439624	0.0121753	0.0719488	0.0726454	0.00039369	0.820012
cg12583095	14	56345810	OTX2	Island	0.0313184	0.032706	0.00129765	0.0121757	0.037359	0.0376294	0.000876376	0.148999
cg24003542	19	38388474	LRP3	Island	0.981284	0.983215	0.00141325	0.0121783	0.980212	0.982016	0.0013372	0.0388601
cg00632861	6	28937619	NA	N_Shelf	0.969688	0.971648	0.00195293	0.012179	0.967367	0.970157	0.0026185	0.00330023
cg06456059	7	77163949	RSBN1L	Island	0.00750201	0.00698729	-0.000626307	0.0121798	0.00746858	0.00715673	-0.000141735	0.484729
cg25632300	11	68681322	NA	Island	0.400269	0.416629	0.0141786	0.012182	0.406411	0.420363	0.0103267	0.0675093
cg23694261	20	30725655	LOC284805	NA	0.656101	0.665663	0.00858889	0.0121829	0.660842	0.660924	-0.000475659	0.895183
cg15474831	1	2972452	FLJ42875;FLJ42875	N_Shore	0.861257	0.8592	-0.00538339	0.0121852	0.855088	0.852595	-0.00583334	0.0121018
cg04483863	22	36807748	SLC16A8	Island	0.0357627	0.0339178	-0.00224477	0.0121857	0.0346542	0.0328521	-0.00161161	0.0539679
cg15910594	5	139472115	NA	N_Shore	0.319643	0.326405	0.00794708	0.012186	0.341077	0.346698	0.00855126	0.0063606
cg08701609	19	60109308	NCR1;NCR1;NCR1;NCR1;NCR1	NA	0.595011	0.605084	0.0123402	0.0121861	0.599618	0.608393	0.0103277	0.0331545
cg21655830	8	145327092	HEATR7A;HEATR7A;HEATR7A	N_Shelf	0.983105	0.984113	0.000863234	0.0121864	0.983076	0.983316	0.000143179	0.667235
cg05210904	19	59395963	RPS9	N_Shore	0.128021	0.12104	-0.00770194	0.0121865	0.115833	0.113424	-0.00428383	0.139546
cg04317399	9	78817036	NA	N_Shore	0.0678988	0.0709125	0.00446424	0.0121866	0.0822252	0.0848751	0.00610905	0.0019428
cg19597031	2	74258064	MOBKL1B	N_Shore	0.879499	0.874467	-0.00806393	0.0121876	0.870545	0.871927	-0.000859506	0.800423
cg20451680	13	99406124	NA	Island	0.0889829	0.0924309	0.00320714	0.0121878	0.0872784	0.0909976	0.00389283	0.00329492
cg16346212	8	25370889	KCTD9	N_Shore	0.0216106	0.0203363	-0.00167916	0.0121881	0.0211268	0.0192174	-0.00211075	0.00120191
cg15623216	15	87760988	NA	Island	0.119161	0.116142	-0.00563592	0.0121909	0.127764	0.121652	-0.0055985	0.0164729
cg17333479	11	131501970	NTM;NTM;NTM;NTM	NA	0.071955	0.0788814	0.00700663	0.0121916	0.0708366	0.0751328	0.00515986	0.0432434
cg24815934	7	5091600	NA	S_Shore	0.320045	0.330443	0.0106311	0.0121925	0.326027	0.334494	0.0087714	0.0434717
cg07115542	1	214663262	USH2A;USH2A;USH2A;USH2A	NA	0.830946	0.837694	0.0055469	0.0121934	0.831718	0.836506	0.00489513	0.0262271
cg11626175	12	122283937	C12orf65;C12orf65;C12orf65	Island	0.0100951	0.0110222	0.000615518	0.0121939	0.0109387	0.0107346	-0.000337352	0.193248
cg04860656	7	121732167	FEZF1;FEZF1	N_Shore	0.0152311	0.0140188	-0.00113979	0.0121952	0.0161865	0.0141551	-0.00177346	0.00370959
cg15696906	20	17157845	PCSK2	S_Shore	0.108046	0.114411	0.00636123	0.0121967	0.116518	0.122158	0.00573029	0.033094
cg22283488	5	58919149	PDE4D;PDE4D;PDE4D	NA	0.515762	0.500998	-0.0170624	0.012197	0.519211	0.509164	-0.0117533	0.070389
cg00414398	5	1888774	NA	NA	0.946753	0.948794	0.00228548	0.0121985	0.946362	0.947209	0.00111196	0.224956
cg05883195	1	53698700	DMRTB1	Island	0.932908	0.936824	0.00252901	0.0122006	0.932418	0.935194	0.00175664	0.0995941
cg01978534	10	134338949	INPP5A	NA	0.953684	0.955714	0.00205406	0.012203	0.953179	0.953612	0.000344435	0.673967
cg06729806	8	1325102	NA	N_Shelf	0.954282	0.951409	-0.00479751	0.0122035	0.952062	0.949436	-0.0045611	0.0184227
cg15028458	16	654971	WDR90	S_Shore	0.926574	0.925324	-0.005576	0.0122043	0.910506	0.916623	0.0012026	0.633928
cg20763184	2	104639843	NA	N_Shelf	0.739055	0.751193	0.00826093	0.0122047	0.728234	0.749557	0.015854	2.35024e-06
cg25495613	22	18133364	TBX1;TBX1;TBX1	Island	0.0502098	0.0471014	-0.00279924	0.0122054	0.05668	0.050788	-0.00491832	0.000293408
cg01297479	3	194217035	NA	NA	0.0200871	0.018687	-0.00141686	0.0122054	0.0188212	0.017156	-0.00164634	0.00315303
cg27042226	13	110970306	NA	Island	0.928962	0.935933	0.00484706	0.0122062	0.931368	0.935411	0.00237011	0.0838862
cg14040131	7	39091723	POU6F2;POU6F2	NA	0.305636	0.2901	-0.0173799	0.0122079	0.296923	0.280362	-0.0187377	0.00650341
cg07171496	1	220463225	NA	NA	0.878718	0.87559	-0.0075705	0.0122096	0.856671	0.860221	-0.00112141	0.719574
cg22473637	20	35351854	MANBAL;MANBAL	S_Shore	0.00783361	0.00743528	-0.000470086	0.0122097	0.00836398	0.00778492	-0.000569355	0.00438734
cg00248454	11	58354815	NA	NA	0.864681	0.854412	-0.0116904	0.0122111	0.865564	0.854482	-0.0126933	0.00435809
cg11663667	17	34983976	NA	S_Shore	0.538669	0.5615	0.0139161	0.0122112	0.511141	0.536674	0.016265	0.00383731
cg08985968	17	54189360	PPM1E	S_Shore	0.0604005	0.0569958	-0.00301233	0.0122113	0.0603049	0.0575796	-0.00137613	0.261864
cg03224812	9	139500588	PNPLA7;PNPLA7	NA	0.976443	0.978822	0.00181123	0.0122121	0.975529	0.977123	0.00113687	0.151445
cg05690685	19	51059593	FOXA3;SYMPK	Island	0.0237952	0.0247563	0.00121655	0.0122139	0.0232119	0.0245993	0.00168382	0.00047507
cg17599609	11	66225719	SPTBN2	S_Shore	0.871313	0.877875	0.00789832	0.012217	0.880523	0.885359	0.00582752	0.058185
cg24569492	12	39869228	PDZRN4	Island	0.0124549	0.0136327	0.000979569	0.0122188	0.0124994	0.0136116	0.000982523	0.0175815
cg21522254	11	124871448	FEZ1;FEZ1	Island	0.0139623	0.0123626	-0.00101324	0.012219	0.0145471	0.0129243	-0.000955308	0.0663832
cg23835783	4	3174641	HTT	NA	0.797339	0.803608	0.00726825	0.0122194	0.804851	0.808381	0.00527199	0.0491887
cg17910121	21	41719809	MX1;MX1	N_Shore	0.0227898	0.0239795	0.000854241	0.0122195	0.0235295	0.0238491	0.000430516	0.248716
cg07568716	14	75518686	TGFB3	Island	0.00473299	0.00442684	-0.000337512	0.0122206	0.00505514	0.00459571	-0.000370924	0.0145518
cg02281662	20	61447665	CHRNA4	N_Shore	0.856154	0.854252	-0.00682843	0.012221	0.837574	0.835652	-0.0071161	0.0156952
cg11825899	5	149515843	PDGFRB	NA	0.0379791	0.0403001	0.00278766	0.0122213	0.0414643	0.0421728	0.00180458	0.122969
cg11950754	5	148489708	NA	NA	0.961971	0.958448	-0.00315778	0.0122217	0.957298	0.957489	0.000162912	0.909911
cg20218520	8	96031547	TP53INP1;TP53INP1	Island	0.288577	0.275521	-0.0186924	0.0122234	0.282636	0.277868	-0.00973668	0.176214
cg17242937	2	25419299	DNMT3A;DNMT3A;DNMT3A	S_Shore	0.896499	0.901088	0.0036649	0.0122249	0.901919	0.90242	-0.000298327	0.838518
cg14035095	1	215373323	ESRRG	N_Shore	0.757773	0.773554	0.0182421	0.0122251	0.767957	0.773752	0.00850157	0.233218
cg15642759	6	31272926	HCG27	N_Shore	0.0566867	0.0451645	-0.0103953	0.0122259	0.0532905	0.0447477	-0.00741187	0.07006
cg00448482	22	49368270	CHKB-CPT1B;CHKB;LOC100144603;CHKB	Island	0.0114124	0.0119967	0.000517478	0.012226	0.0117698	0.0116409	-4.49797e-05	0.82999
cg12400430	10	5764027	NA	N_Shelf	0.914319	0.908981	-0.0079577	0.0122267	0.898939	0.89391	-0.00913553	0.0288469
cg01921773	11	62404853	SLC3A2;SLC3A2;SLC3A2;SLC3A2;SLC3A2;SLC3A2	Island	0.0271323	0.0283049	0.00110348	0.0122302	0.0289745	0.0279739	-0.000832841	0.0873485
cg12570787	10	108308407	NA	NA	0.881257	0.888437	0.00493989	0.0122305	0.877743	0.882564	0.00197675	0.308267
cg10025586	17	77114177	FSCN2;FSCN2	Island	0.241597	0.228682	-0.0151002	0.0122306	0.241231	0.235333	-0.00948641	0.112576
cg22676000	1	114273671	HIPK1;HIPK1;HIPK1;HIPK1	Island	0.0191809	0.0182896	-0.000945231	0.0122307	0.0195878	0.0193296	-8.74035e-06	0.983245
cg04426620	11	74965369	NA	NA	0.0419399	0.0460293	0.00531934	0.0122314	0.052967	0.0587027	0.00676198	0.0121727
cg17610933	7	1401648	NA	NA	0.889369	0.897522	0.0060896	0.0122323	0.898101	0.900517	0.000750664	0.76179
cg04937402	8	123864194	ZHX2	S_Shore	0.013159	0.0137297	0.000650196	0.0122331	0.013269	0.0133942	0.000163324	0.501576
cg19483007	7	122024033	CADPS2;CADPS2;CADPS2	NA	0.883879	0.888531	0.0049187	0.0122339	0.889291	0.891233	0.00299275	0.106777
cg05748691	1	2426074	PLCH2	S_Shore	0.902151	0.899424	-0.00315461	0.012234	0.902645	0.899966	-0.00297858	0.0182596
cg18222590	3	5443035	NA	NA	0.135306	0.14049	0.00898304	0.0122344	0.166739	0.169143	0.00823049	0.0302447
cg15480830	18	53448526	NA	Island	0.0293994	0.0302002	0.00124681	0.0122378	0.0298647	0.0295447	0.000247644	0.607684
cg04661991	7	96480032	DLX6AS	N_Shelf	0.0463063	0.0493625	0.00337669	0.012238	0.0539493	0.0587861	0.00606438	0.000290032
cg18818484	1	75370475	LHX8	S_Shore	0.115391	0.120916	0.00574698	0.0122387	0.128294	0.133133	0.00508835	0.0392206
cg15153018	19	19184996	NCAN	S_Shore	0.154586	0.162221	0.00718589	0.0122426	0.157537	0.169333	0.0116526	4.90383e-05
cg16533373	16	87232517	IL17C;IL17C	N_Shore	0.439911	0.43628	-0.00967702	0.0122431	0.434301	0.435108	-0.00663746	0.102089
cg06230839	2	61225730	C2orf74	NA	0.030407	0.0324382	0.00174192	0.0122432	0.0305561	0.0308815	-2.42207e-05	0.970707
cg16864444	14	101099128	DIO3;DIO3	Island	0.0387964	0.0415917	0.00226457	0.0122451	0.0435798	0.0465068	0.00338431	0.000417551
cg01264826	2	227898090	NA	Island	0.012745	0.0119932	-0.000849144	0.0122465	0.0145974	0.0137261	-0.000598968	0.122523
cg00269287	4	57781004	NA	NA	0.953063	0.948464	-0.00356318	0.0122474	0.950299	0.950545	0.000730863	0.619634
cg22238707	19	55454363	MYH14;MYH14;MYH14	Island	0.900675	0.905885	0.00470613	0.0122475	0.908711	0.910937	0.00449097	0.00618754
cg25403298	2	178678820	PDE11A	NA	0.467871	0.432767	-0.0389443	0.012248	0.431255	0.406031	-0.0292564	0.0480577
cg19754308	15	34607312	NA	NA	0.398468	0.387289	-0.0146711	0.01225	0.373909	0.365405	-0.0136819	0.0198958
cg03293976	12	129868969	STX2;STX2	N_Shore	0.37834	0.366918	-0.0158497	0.01225	0.364958	0.350465	-0.0210034	0.000980004
cg25370416	12	81276838	CCDC59;CCDC59;C12orf26	Island	0.0194959	0.0217139	0.00173873	0.0122513	0.0214425	0.0197229	-0.0020443	0.00352214
cg11646192	6	31618142	BAT1;BAT1;SNORD84;BAT1;BAT1	S_Shore	0.0252771	0.0264245	0.00139181	0.0122521	0.0265244	0.0264245	0.000149881	0.810399
cg27313960	9	98369282	CDC14B;CDC14B;CDC14B	Island	0.0387399	0.0358083	-0.00221663	0.0122525	0.040391	0.0379493	-0.001809	0.0658162
cg17492855	9	111120669	EPB41L4B;EPB41L4B	N_Shore	0.175586	0.171089	-0.00554924	0.0122568	0.172074	0.171249	-0.00352468	0.10086
cg06172918	1	2347498	NA	N_Shelf	0.898744	0.896687	-0.00331396	0.0122579	0.900146	0.895495	-0.00536842	6.95527e-05
cg24061542	16	70117080	CHST4;CHST4	NA	0.222604	0.210881	-0.0143129	0.0122579	0.239281	0.235964	-0.00661355	0.275344
cg10005565	10	130312184	NA	NA	0.945639	0.944556	-0.00325011	0.012258	0.939317	0.941959	0.000516467	0.717616
cg08884420	6	29868613	HCG4	Island	0.0191003	0.0198336	0.00081816	0.0122582	0.0194492	0.0193824	5.57095e-05	0.868391
cg18276069	20	61106440	NA	N_Shore	0.808799	0.818774	0.00824124	0.0122586	0.809157	0.814578	0.00356525	0.299148
cg15442728	1	163398897	NA	NA	0.457066	0.449498	-0.0160383	0.0122592	0.391446	0.373229	-0.0272673	3.9815e-05
cg25060573	19	17831314	RPL18AP3;RPL18A	N_Shore	0.0148711	0.0161706	0.00108101	0.0122603	0.0158918	0.0159585	0.000108981	0.802524
cg01917069	6	31272893	HCG27	N_Shore	0.0309157	0.0243036	-0.00603354	0.0122634	0.02971	0.0248401	-0.0043314	0.0759871
cg16004800	17	69245434	NA	NA	0.978497	0.976987	-0.00150041	0.0122636	0.977554	0.977165	-0.000405262	0.440975
cg16463745	7	107093060	SLC26A4	S_Shelf	0.88045	0.873915	-0.00847592	0.0122655	0.863365	0.867072	-5.64748e-05	0.987333
cg13578932	3	9809448	ARPC4;ARPC4;ARPC4;ARPC4;TADA3;TADA3	Island	0.00693052	0.00661284	-0.000381032	0.0122673	0.00690555	0.00663076	-0.000132078	0.389875
cg00813752	6	31668649	NCR3;NCR3;NCR3;NCR3;NCR3;NCR3	NA	0.558475	0.572321	0.01305	0.0122681	0.56301	0.578803	0.0141512	0.00533512
cg17695543	5	153991713	NA	S_Shore	0.945803	0.948714	0.00273368	0.0122691	0.943894	0.946466	0.00194167	0.0899235
cg01849212	19	54618678	PTH2	S_Shore	0.0581135	0.0604756	0.00383389	0.0122728	0.060451	0.0642196	0.00470154	0.00463169
ch.15.865366R	16	4614678	MGRN1;MGRN1;MGRN1;MGRN1	N_Shore	0.00523905	0.00497795	-0.000315555	0.0122734	0.00526575	0.00500306	-0.000280204	0.0198013
cg07757386	12	52432839	NA	S_Shore	0.966501	0.968534	0.00166534	0.0122753	0.967254	0.968926	0.00158826	0.0132787
cg04835685	4	2778287	SH3BP2	NA	0.827948	0.824679	-0.00801216	0.0122764	0.827115	0.817	-0.0133976	5.13822e-05
cg27040423	12	106763600	NA	S_Shore	0.27755	0.291358	0.0103215	0.0122767	0.283963	0.302854	0.0147097	0.000551241
cg13878646	17	45855455	NA	N_Shelf	0.889457	0.881355	-0.00715637	0.0122775	0.881315	0.883142	0.00290973	0.309284
cg16443424	1	175300807	ASTN1;ASTN1	NA	0.960431	0.962349	0.00170686	0.0122791	0.961501	0.962329	0.000239489	0.748585
cg15127227	20	30082757	C20orf160	Island	0.457141	0.444592	-0.0118545	0.0122797	0.44434	0.436044	-0.00976066	0.0440981
cg02922035	6	132876134	STX7	S_Shore	0.011693	0.0109993	-0.000636063	0.0122808	0.0121638	0.0111827	-0.000633169	0.0193848
cg05192533	1	32709448	ZBTB8B	NA	0.73974	0.752299	0.0124187	0.0122809	0.75265	0.761595	0.00686286	0.157565
cg01756799	14	28317087	C14orf23;C14orf23	Island	0.0653364	0.0677399	0.00312803	0.0122814	0.0763237	0.0752945	0.000317641	0.805083
cg26734522	14	56339749	OTX2;OTX2	NA	0.892142	0.886936	-0.00547551	0.0122817	0.89096	0.88743	-0.00357001	0.0989253
ch.1.219274665F	2	3814391	NA	S_Shelf	0.918415	0.916287	-0.00408325	0.0122834	0.909999	0.913816	0.00236521	0.19092
cg05485137	5	151131177	G3BP1;G3BP1	Island	0.0734183	0.0756126	0.00369028	0.0122861	0.0756434	0.0742795	-0.00106243	0.476027
cg07849177	2	213485856	NA	NA	0.754204	0.750668	-0.0140223	0.012287	0.710568	0.714093	-0.00608437	0.278373
cg11754676	19	10287110	FDX1L	N_Shore	0.011387	0.010885	-0.00069361	0.0122878	0.010885	0.0104857	-0.000357683	0.167903
cg26429629	5	2150052	NA	NA	0.915204	0.921385	0.00422241	0.0122909	0.915679	0.921588	0.00396892	0.019953
cg21618929	2	44076921	LRPPRC	Island	0.013934	0.0134145	-0.000729541	0.0122913	0.0144882	0.0144871	3.96814e-05	0.921014
cg02227813	6	134217941	NA	NA	0.0277356	0.0256638	-0.00167175	0.0122943	0.0320731	0.0302308	-0.00119687	0.144134
cg23331156	19	52629164	SLC8A2	S_Shore	0.798373	0.80631	0.00502971	0.0122986	0.792607	0.802392	0.00657792	0.00240907
cg15428578	15	23037461	SNORD115-39	NA	0.711549	0.720638	0.00699671	0.0122997	0.709539	0.715693	0.00438638	0.119179
cg24746522	6	31778774	BAT5	Island	0.00501612	0.00465625	-0.000371978	0.0123003	0.00533063	0.00478605	-0.000492331	0.000224119
cg18362330	16	19994392	NA	S_Shore	0.861026	0.870757	0.00651663	0.0123011	0.858709	0.865397	0.00421793	0.107967
cg25645064	7	150453588	AGAP3	Island	0.776675	0.793147	0.0135901	0.0123017	0.780599	0.792957	0.00963275	0.0768141
cg03862414	1	191357444	CDC73	Island	0.0148507	0.0143431	-0.000708526	0.012302	0.0151335	0.0146211	-0.000407531	0.152814
cg18898693	6	42822526	TBCC	N_Shore	0.0226748	0.0204079	-0.00146217	0.012302	0.0239251	0.0213927	-0.00182822	0.0192065
cg01277369	4	6322458	WFS1;WFS1	Island	0.012343	0.0131201	0.000549626	0.0123031	0.0125745	0.0131049	0.000317674	0.139342
cg10708675	6	43744150	RSPH9	NA	0.059176	0.0654904	0.00495745	0.0123061	0.0638473	0.0730488	0.0081335	0.000176276
cg00379836	4	7813605	AFAP1;AFAP1;LOC84740	NA	0.840508	0.84463	0.00560946	0.0123069	0.838814	0.83954	0.00425116	0.0646696
cg10651168	18	44640451	KIAA0427;KIAA0427	Island	0.942404	0.941057	-0.0033936	0.0123082	0.942158	0.943575	-0.000530439	0.683036
cg18317533	14	74149739	LTBP2	S_Shore	0.814573	0.811388	-0.0085338	0.0123088	0.790756	0.793808	-0.00316694	0.394308
cg03300537	4	123725644	NA	NA	0.753594	0.748663	-0.00997224	0.0123099	0.72326	0.721082	-0.00911864	0.0286885
cg23594461	3	48674641	CELSR3	Island	0.119961	0.115715	-0.0038171	0.0123117	0.121193	0.11983	-0.00169401	0.280933
cg13582818	12	115741055	RNFT2;RNFT2	N_Shore	0.589564	0.598835	0.0123723	0.0123127	0.592998	0.602	0.0123435	0.00933238
cg08551333	18	10461866	APCDD1	Island	0.965515	0.967854	0.00159958	0.0123138	0.966144	0.96799	0.00102889	0.117825
cg21241385	4	175441997	KIAA1712;KIAA1712;FBXO8	S_Shore	0.0202156	0.0225779	0.00202318	0.0123141	0.0227171	0.0224432	-8.03185e-05	0.9262
cg13615030	5	14968807	NA	NA	0.914166	0.909806	-0.00705866	0.0123148	0.902023	0.894598	-0.0104635	0.000527488
cg26839512	6	41176700	NFYA;NFYA;LOC221442	Island	0.865888	0.88031	0.0156586	0.012317	0.880536	0.889145	0.00964496	0.121072
cg01809148	3	166397269	SLITRK3	NA	0.0231006	0.0257298	0.00170216	0.0123184	0.0245452	0.0245324	-0.000714504	0.284282
cg15095917	19	10475272	KEAP1;KEAP1	Island	0.021574	0.0197215	-0.0014522	0.0123184	0.0246807	0.0210896	-0.00274099	2.87045e-05
cg03575041	6	46246922	ENPP5	NA	0.0098765	0.00926471	-0.000672701	0.0123213	0.0112665	0.010766	-0.000374732	0.234669
cg17714794	10	49380982	ARHGAP22	NA	0.923175	0.926385	0.00251599	0.0123228	0.923827	0.925039	0.000270581	0.794448
ch.12.313305F	1	191340800	GLRX2;GLRX2	Island	0.00855271	0.007952	-0.000620024	0.0123233	0.00895176	0.0083264	-0.000230087	0.372565
cg07719512	9	115212606	POLE3;C9orf43;POLE3	Island	0.0155619	0.0165289	0.000779737	0.0123264	0.0164718	0.0163736	-0.000187381	0.560869
cg19246266	15	22470915	C15orf2	N_Shore	0.964107	0.966127	0.00164486	0.0123265	0.963954	0.964476	0.00018192	0.797884
cg09839177	7	89711733	C7orf63;C7orf63	N_Shore	0.451901	0.46603	0.0127128	0.0123279	0.44772	0.46196	0.0146868	0.00385581
cg14485214	4	52638004	SPATA18	Island	0.170252	0.15705	-0.00955619	0.012329	0.221283	0.198277	-0.0156404	0.000462043
cg08395822	18	46048993	NA	Island	0.0824353	0.0890873	0.00649944	0.0123291	0.0884936	0.0933655	0.00541924	0.0476211
cg16190575	1	111949423	NA	NA	0.762598	0.758915	-0.0106481	0.0123312	0.736995	0.735083	-0.00976454	0.028584
cg17216684	11	69161579	NA	Island	0.00834291	0.00749328	-0.000686502	0.0123316	0.0086143	0.00772745	-0.000449767	0.0515504
cg22945666	3	196917046	NA	NA	0.806969	0.80389	-0.00669183	0.0123316	0.788231	0.787823	-0.00391439	0.180248
cg01252586	16	46708820	ABCC12	NA	0.950077	0.952963	0.00228553	0.0123319	0.949639	0.951855	0.00155848	0.0845488
cg17302176	7	72822972	CLDN3	Island	0.00549267	0.0048944	-0.000454484	0.012332	0.00581064	0.00516444	-0.000461041	0.202892
cg06921319	1	16720355	NA	Island	0.401815	0.411631	0.00735203	0.0123341	0.398716	0.411492	0.00943805	0.000842194
cg19562321	3	127906489	CHCHD6	S_Shore	0.150233	0.145289	-0.00568289	0.0123356	0.143132	0.142295	-0.00208295	0.356389
cg01949993	1	116762927	C1orf203;C1orf203;C1orf203;C1orf203;C1orf203	Island	0.00782841	0.00693244	-0.000656116	0.0123358	0.00816526	0.00733016	-0.000458052	0.236829
cg00604840	6	100143392	NA	Island	0.0345688	0.0337173	-0.00110483	0.012336	0.0338381	0.0339245	7.89597e-05	0.86811
cg20464405	4	41447984	NA	N_Shore	0.0419821	0.0401789	-0.00168292	0.012336	0.0471234	0.0449673	-0.0015863	0.0440518
cg21609430	3	184466080	MCF2L2;B3GNT5	NA	0.879891	0.875527	-0.0069085	0.0123401	0.873587	0.874026	-0.00205403	0.450189
cg06597895	19	39761109	LOC643719	S_Shore	0.61964	0.631285	0.0106674	0.0123401	0.634093	0.645022	0.0123152	0.00293949
ch.17.65853408R	1	31154612	SDC3	S_Shore	0.0379932	0.0351241	-0.00211438	0.0123405	0.0359477	0.0341892	-0.000818264	0.315658
cg09575258	15	61136245	TPM1;TPM1;TPM1;TPM1;TPM1;TPM1;TPM1	NA	0.486745	0.461789	-0.0268861	0.0123415	0.4353	0.40779	-0.0250504	0.00742449
cg08464675	2	58601810	NA	NA	0.831941	0.82858	-0.0076267	0.0123417	0.811987	0.810752	-0.00541582	0.0871816
cg01141769	8	11870171	DEFB136	NA	0.674469	0.683949	0.00670324	0.0123421	0.653563	0.663181	0.00620095	0.0325241
cg26880891	11	112421349	NCAM1;NCAM1;NCAM1	NA	0.608901	0.600361	-0.0083484	0.0123437	0.621088	0.611466	-0.00835232	0.0109
cg00709112	5	122138766	SNX2	Island	0.0118988	0.0113397	-0.00060923	0.0123437	0.0120641	0.0119447	-4.12307e-06	0.987479
cg06018072	19	23449265	NA	S_Shelf	0.374972	0.384981	0.0111112	0.012344	0.362951	0.373267	0.0101529	0.0311638
cg16487237	22	36151928	ELFN2	N_Shore	0.276031	0.289712	0.0102036	0.0123454	0.26646	0.282584	0.0131631	0.000732758
cg23756354	2	113119086	SLC20A1	N_Shore	0.016572	0.0155069	-0.00111718	0.0123461	0.0203691	0.0188749	-0.000819409	0.171043
cg22764851	2	131371599	NA	NA	0.921001	0.924652	0.00286084	0.0123473	0.923358	0.926627	0.00292577	0.00490846
cg01128531	19	13809243	MIR24-2;MIR23A;MIR27A	S_Shelf	0.56012	0.556697	-0.0076464	0.0123482	0.547979	0.553999	0.00133057	0.679004
cg23710751	19	41028343	NPHS1	Island	0.0564095	0.0540437	-0.00274426	0.0123521	0.0550433	0.0527693	-0.00328396	0.00277102
cg15702437	12	25692722	IFLTD1	NA	0.773825	0.770542	-0.0135774	0.0123521	0.731618	0.728685	-0.0139262	0.0141777
cg24430703	11	62169836	GANAB;GANAB	N_Shore	0.00676133	0.00641273	-0.000402688	0.0123547	0.00706226	0.00637979	-0.00057609	0.000290658
cg03955927	10	134774040	GPR123	N_Shore	0.377608	0.392075	0.0184308	0.0123577	0.387985	0.397784	0.0158985	0.024527
cg11477847	18	64530557	TMX3	N_Shelf	0.97172	0.973798	0.00128537	0.0123595	0.971776	0.972632	0.000201106	0.723473
cg08206308	7	44572059	DDX56	NA	0.743399	0.751423	0.00571856	0.0123595	0.739356	0.746007	0.00362634	0.123815
cg19144019	17	73399621	NA	S_Shelf	0.399817	0.415865	0.0107967	0.0123601	0.375612	0.395987	0.0151258	0.000380644
cg04825119	7	315994	FAM20C	S_Shore	0.901696	0.888623	-0.012147	0.0123605	0.90345	0.891771	-0.010615	0.0161724
cg19660618	10	99316426	UBTD1	N_Shelf	0.754178	0.743911	-0.0140407	0.0123609	0.716527	0.718445	-0.00385378	0.492146
cg11821147	5	92964158	NA	N_Shore	0.137013	0.141202	0.00690159	0.0123613	0.16782	0.164964	0.00101862	0.739457
cg08478447	3	182029144	NA	Island	0.935886	0.93945	0.00266373	0.0123616	0.937097	0.939601	0.00141098	0.184999
cg02504521	12	112695886	NA	NA	0.966844	0.965134	-0.00164404	0.0123621	0.965741	0.964139	-0.00119867	0.0741694
cg00386034	22	35225350	FOXRED2;FOXRED2	S_Shore	0.0667056	0.0673607	-0.0029495	0.0123632	0.0689654	0.0689565	-0.00392895	0.00187655
cg13061976	14	104197320	NA	Island	0.396051	0.38291	-0.0100867	0.0123644	0.408364	0.393123	-0.0135111	0.000473067
cg03012821	6	35743963	FKBP5;FKBP5;FKBP5;FKBP5	NA	0.85418	0.840345	-0.0105645	0.012365	0.846788	0.839531	-0.00247649	0.60069
cg21200085	5	76206174	S100Z	NA	0.675023	0.658527	-0.0149704	0.0123677	0.650805	0.652935	0.00106433	0.864343
cg25205321	11	69679931	ANO1;ANO1	S_Shore	0.944992	0.943312	-0.00347311	0.012368	0.94073	0.941371	-0.00105269	0.52908
cg16961545	3	154036885	P2RY1	S_Shore	0.589613	0.587355	-0.00880165	0.012368	0.561356	0.557072	-0.0107966	0.00413796
cg06784260	8	145097598	PLEC1;PLEC1;PLEC1;PLEC1	S_Shore	0.470104	0.479859	0.0124724	0.0123681	0.491111	0.489517	0.00306476	0.536125
cg04964944	5	149846041	NA	Island	0.046604	0.0425674	-0.0043069	0.0123686	0.0489949	0.0463308	-0.00246027	0.226859
cg17936236	3	143779361	ATR	N_Shore	0.404231	0.399945	-0.00936829	0.0123692	0.374014	0.379135	8.19486e-05	0.98342
cg24008358	2	240531220	NA	S_Shelf	0.938393	0.936143	-0.00326301	0.0123711	0.931796	0.931332	-0.00199937	0.150613
cg15098690	17	67618780	NA	NA	0.203482	0.191392	-0.0133823	0.0123713	0.180847	0.169935	-0.0126112	0.0183338
cg18875629	15	84034224	AKAP13;AKAP13;AKAP13	NA	0.0659463	0.0672792	0.00496733	0.0123715	0.0843201	0.0809262	0.000400559	0.880161
cg10924188	9	91166792	SEMA4D	NA	0.916859	0.914557	-0.00483605	0.0123728	0.912541	0.906819	-0.00767517	0.000218849
cg17804581	10	78534259	KCNMA1;KCNMA1;KCNMA1;KCNMA1	NA	0.754002	0.749574	-0.012003	0.0123731	0.714134	0.71725	-0.00551925	0.27157
cg03554221	21	45116296	PTTG1IP	N_Shore	0.388935	0.38018	-0.0140396	0.0123737	0.355433	0.345563	-0.0159663	0.00387754
cg18887142	17	74611782	HRNBP3	Island	0.276826	0.269325	-0.0100556	0.0123737	0.284914	0.276202	-0.010185	0.0102211
cg12344490	17	75567058	TBC1D16	S_Shore	0.981541	0.982728	0.00098892	0.0123747	0.980966	0.982252	0.00102231	0.00608046
cg13581362	1	19056494	TAS1R2	S_Shelf	0.692917	0.699666	0.00778672	0.0123763	0.697751	0.699285	0.00309107	0.335588
cg19712659	8	38877914	PLEKHA2;PLEKHA2	Island	0.0205541	0.0195229	-0.00117837	0.012377	0.0202428	0.0189701	-0.000931591	0.0427402
cg16391101	1	31195652	SNORD103A;PUM1;PUM1	NA	0.932133	0.936019	0.0026865	0.0123777	0.930286	0.93278	0.00168758	0.138757
cg09556826	11	47386520	SLC39A13;SLC39A13	Island	0.0106044	0.0111904	0.000495285	0.0123788	0.0109723	0.0107174	-0.000254058	0.210031
cg04172426	19	1627136	NA	Island	0.181967	0.17181	-0.0106277	0.0123804	0.178539	0.170463	-0.00875523	0.0367244
cg09354380	3	32484043	NA	N_Shore	0.712429	0.732601	0.0192898	0.0123821	0.686147	0.712466	0.0248262	0.00194267
cg04197051	5	172029369	NEURL1B	Island	0.84572	0.85494	0.00904691	0.0123822	0.856339	0.863999	0.00859382	0.0079376
cg07984286	1	16734405	NA	Island	0.155027	0.167312	0.0129185	0.0123829	0.147149	0.161319	0.0136832	0.00484117
cg02307953	22	42619209	PNPLA5	Island	0.00942624	0.00887837	-0.000563846	0.0123833	0.00970805	0.00930453	-0.000307141	0.199842
cg15931721	7	148952121	ZNF767;ZNF767	Island	0.0317142	0.0299715	-0.00151125	0.012384	0.0323508	0.032225	0.000542422	0.409686
cg14254686	18	7108077	LAMA1	Island	0.0191995	0.0200238	0.000753097	0.0123847	0.0190928	0.0193514	0.000172466	0.568717
cg14781190	1	152206714	SLC39A1;SLC39A1;CREB3L4	S_Shore	0.124761	0.128684	0.00608564	0.0123851	0.128926	0.130713	0.00318733	0.200096
cg16073408	17	8054483	AURKB	Island	0.0105152	0.00977735	-0.0006554	0.0123863	0.0107819	0.010511	-0.000102038	0.688726
cg07227671	3	158449314	NA	NA	0.228966	0.218908	-0.0111935	0.0123871	0.215758	0.211509	-0.00702272	0.104315
cg22891868	8	41505911	GINS4;GINS4	Island	0.00421035	0.00365544	-0.000390218	0.0123903	0.00458362	0.00381235	-0.000553191	0.100114
cg27478035	1	16830001	CROCCL1	NA	0.921588	0.925197	0.00261625	0.0123929	0.921291	0.923764	0.00141822	0.170277
cg01786994	6	170589668	NA	NA	0.0242324	0.0263529	0.00223349	0.0123935	0.0245327	0.0259696	0.00171583	0.0615318
cg05785994	12	28013893	PTHLH;PTHLH;PTHLH;PTHLH;PTHLH;PTHLH	N_Shore	0.0491738	0.0476203	-0.00195063	0.0123944	0.050235	0.0494702	-0.000389195	0.623601
cg25660405	1	98342233	NA	NA	0.903139	0.900762	-0.00703434	0.0123962	0.893015	0.893043	-0.00412823	0.114202
cg18644834	12	107759088	SSH1;SSH1	NA	0.912705	0.911137	-0.00340639	0.0123969	0.913001	0.911258	-0.00206924	0.16118
cg02591487	1	214927315	ESRRG;ESRRG;ESRRG;ESRRG;ESRRG	NA	0.600328	0.591121	-0.0124515	0.0123976	0.601756	0.593555	-0.010968	0.0249869
cg14794133	7	26297989	SNX10	Island	0.00971699	0.00926336	-0.000497216	0.0123982	0.0095225	0.00921479	-0.000304974	0.138165
cg07195577	7	19151486	FERD3L	Island	0.0114542	0.0122444	0.000668441	0.0123992	0.0122505	0.0119642	-0.00033321	0.121542
cg18637126	10	34448660	PARD3	NA	0.939843	0.943041	0.00432539	0.0123998	0.940303	0.94405	0.00499545	0.00271825
cg03214765	19	12112560	ZNF20	S_Shore	0.00918762	0.00846	-0.000702157	0.0123998	0.00949087	0.00885148	-0.000507372	0.0954299
cg22980127	8	140445196	NA	NA	0.941549	0.93631	-0.00432293	0.0124022	0.936357	0.936659	0.00116233	0.520394
cg22065439	19	2233203	C19orf35	S_Shelf	0.0217437	0.0230608	0.00133045	0.0124029	0.0279883	0.0293312	0.00177423	0.0455845
cg15756507	10	99150086	RRP12;RRP12	N_Shore	0.674561	0.665784	-0.00964679	0.0124033	0.661054	0.656288	-0.00731509	0.0619944
cg26653360	13	48720385	CDADC1	Island	0.0525457	0.0563191	0.00370944	0.0124034	0.0543594	0.0522248	-0.00173099	0.205465
cg17953816	12	123976022	NA	N_Shelf	0.947633	0.952757	0.00313614	0.0124036	0.948559	0.951575	0.000984589	0.445188
cg06866938	3	114643244	WDR52;WDR52	Island	0.26185	0.273346	0.0113112	0.0124043	0.27615	0.284267	0.00877352	0.0607604
cg08843623	15	94707736	NA	S_Shore	0.00645095	0.00567877	-0.00056046	0.0124046	0.00706317	0.00609216	-0.000658535	0.0977808
cg01565985	2	84961862	C2orf89	Island	0.073169	0.0672947	-0.00324632	0.0124064	0.0736867	0.068867	-0.00271119	0.0537371
cg11246222	7	134226756	CALD1;CALD1;CALD1;CALD1;CALD1;CALD1;CALD1	NA	0.0138208	0.0130458	-0.00098233	0.0124079	0.0142397	0.0132117	-0.00125436	0.00183277
cg11000221	1	109056899	FNDC7	NA	0.776654	0.771312	-0.0105321	0.0124093	0.750154	0.754131	-0.00214895	0.609331
cg07650252	2	88366959	NA	S_Shore	0.931904	0.935906	0.00306025	0.0124093	0.932284	0.935042	0.00222353	0.0670525
cg08576350	4	6963111	TBC1D14;TBC1D14	Island	0.161864	0.156953	-0.00690255	0.0124101	0.158739	0.155779	-0.00562987	0.0446752
cg24530234	6	30230502	TRIM10;TRIM10	NA	0.664371	0.650559	-0.0191148	0.012411	0.621679	0.615616	-0.0126968	0.114327
cg01839688	11	2373349	CD81	N_Shore	0.944932	0.947654	0.00273815	0.0124121	0.943873	0.947274	0.00478978	4.33272e-05
cg07546293	10	42290744	LOC84856	N_Shore	0.88727	0.889875	0.00407203	0.0124132	0.889185	0.888046	-0.0005136	0.736917
cg17900015	8	65650623	LOC401463	N_Shore	0.0649926	0.0685397	0.00293045	0.0124149	0.0667989	0.0683671	0.00109815	0.661776
cg00806311	4	23939810	NA	NA	0.634125	0.642534	0.0106036	0.0124151	0.651912	0.65288	0.00366271	0.396246
cg26953453	16	87989919	ANKRD11	NA	0.775035	0.771359	-0.00938757	0.0124155	0.74584	0.745736	-0.00598992	0.128144
cg03476357	14	30565691	STRN3;AP4S1;STRN3;AP4S1	Island	0.00952404	0.00902479	-0.00053793	0.0124178	0.00928657	0.00919728	0.000110983	0.575177
cg00397740	19	45483851	AKT2	S_Shore	0.767923	0.778286	0.00769022	0.0124182	0.76005	0.769903	0.00696589	0.0336986
cg15730213	2	235804602	NA	NA	0.922978	0.918033	-0.00545845	0.0124183	0.916738	0.914617	-0.00283419	0.213574
cg13323553	3	62716152	CADPS;CADPS;CADPS	NA	0.332998	0.322391	-0.0122486	0.012419	0.316854	0.313516	-0.00761937	0.107518
cg08279304	12	121217668	LRRC43	NA	0.952384	0.955629	0.00263177	0.0124192	0.954269	0.956636	0.00154808	0.0659914
cg03075683	19	671793	PALM;PALM	Island	0.631111	0.643594	0.0139122	0.0124205	0.645314	0.644361	0.00168221	0.764561
cg04137128	14	88563832	NA	Island	0.0547049	0.0561347	0.00219213	0.012421	0.059678	0.060072	0.00103352	0.291358
cg10363310	5	5548359	NA	Island	0.705023	0.721296	0.0108525	0.0124215	0.680323	0.697922	0.0120656	0.00851428
cg19268695	12	26876939	ITPR2	Island	0.0168876	0.0162107	-0.00083708	0.0124224	0.0168553	0.0161814	-0.000654674	0.0508211
cg09665311	19	53659949	KCNJ14;KCNJ14	S_Shelf	0.931944	0.936266	0.00319134	0.012423	0.931452	0.934282	0.00180305	0.188085
cg17972352	19	8580388	ADAMTS10	Island	0.0163838	0.017331	0.00160232	0.0124247	0.0197001	0.0205328	0.00212262	0.0148532
cg24343361	19	12485565	ZNF709;ZNF709	S_Shore	0.165555	0.15869	-0.00677464	0.0124251	0.168219	0.159262	-0.00638095	0.011041
cg13851621	17	7247931	C17orf61	Island	0.0197817	0.0189776	-0.00121727	0.012427	0.0200648	0.0194134	-0.00114187	0.0242912
cg22547775	3	185516314	EIF4G1;EIF4G1;EIF4G1;EIF4G1	S_Shore	0.512108	0.507118	-0.0141028	0.0124286	0.477639	0.475394	-0.010742	0.0575959
cg01990593	1	226957424	NA	Island	0.822725	0.835425	0.0107641	0.0124291	0.818988	0.830489	0.00775797	0.0727447
cg26564280	11	32312059	NA	Island	0.502846	0.517017	0.0111275	0.0124296	0.495936	0.509773	0.0103075	0.0201453
cg03624871	11	1976872	H19	S_Shore	0.658096	0.671109	0.0119448	0.0124301	0.660149	0.667723	0.00826545	0.0778317
cg16113047	16	86196043	JPH3	S_Shore	0.766301	0.761615	-0.0112084	0.0124311	0.731239	0.732266	-0.0060507	0.201459
cg22776912	5	118719025	TNFAIP8;TNFAIP8	N_Shore	0.668824	0.665449	-0.0124037	0.0124319	0.628889	0.636034	-0.00198318	0.708079
cg05836951	19	43486504	YIF1B;YIF1B;YIF1B;YIF1B;YIF1B;YIF1B;C19orf33;YIF1B	NA	0.0660221	0.0825465	0.0134925	0.0124335	0.0611769	0.0762269	0.0132981	0.00878746
cg22909677	7	94122667	SGCE;SGCE;PEG10;SGCE;PEG10	N_Shore	0.0174801	0.0185503	0.00092031	0.0124336	0.018703	0.0185782	-2.45396e-05	0.951636
cg09784502	20	36095054	RPRD1B;KIAA0406	N_Shore	0.0154533	0.0165106	0.000791436	0.0124338	0.0160948	0.0163979	0.000270071	0.41746
cg21778174	9	95830838	NA	N_Shore	0.968253	0.969921	0.00130647	0.0124338	0.968529	0.968756	-0.000282028	0.582529
cg13183780	2	25118280	EFR3B	Island	0.0108579	0.0102747	-0.00058363	0.0124362	0.0113833	0.0104121	-0.000845998	0.00126001
cg15729137	3	45814381	SLC6A20;SLC6A20	S_Shore	0.724763	0.719317	-0.00794277	0.0124367	0.705723	0.700533	-0.00917925	0.00320373
cg09503397	4	183482383	ODZ3	NA	0.868978	0.876689	0.0055191	0.0124369	0.869221	0.874938	0.00310405	0.101519
cg15549761	16	1058910	LOC146336	N_Shore	0.754202	0.749589	-0.00709597	0.0124376	0.735859	0.731697	-0.00745726	0.0137526
cg23616531	11	18557269	UEVLD;UEVLD	NA	0.834153	0.840533	0.00520381	0.0124377	0.828386	0.829848	0.00114898	0.598968
cg11962201	5	15553913	FBXL7	Island	0.0103122	0.00938439	-0.000702125	0.0124377	0.0108924	0.0104699	-0.000268477	0.429432
cg16558172	1	33278045	NA	S_Shelf	0.730633	0.716746	-0.0112176	0.0124402	0.744065	0.729018	-0.0129797	0.00292159
cg18984452	17	20047912	CYTSB;CYTSB;CYTSB;CYTSB	NA	0.861371	0.871977	0.00656881	0.0124422	0.846774	0.860926	0.00958542	0.000602625
cg24749912	2	200037915	NA	Island	0.0259753	0.0269818	0.00113646	0.0124423	0.0295992	0.0305264	0.00103528	0.0465093
cg23578346	8	103204384	NCALD;NCALD;NCALD;NCALD;NCALD;NCALD;NCALD	N_Shore	0.960166	0.957194	-0.00278609	0.0124474	0.957739	0.95829	0.000141514	0.902108
cg18903480	6	143813597	ADAT2;PEX3	Island	0.0374261	0.0387533	0.00249291	0.012448	0.0368969	0.0377249	0.00192045	0.0412386
cg16307325	16	1299167	UBE2I;UBE2I;UBE2I;UBE2I	Island	0.00636237	0.00605589	-0.000365607	0.0124481	0.00645848	0.00614599	-0.000271574	0.0424192
cg22593785	17	21128354	MAP2K3	Island	0.020415	0.021719	0.00101531	0.0124493	0.0213587	0.0208556	-0.000261681	0.516162
cg00329447	17	51155553	TMEM100;TMEM100	NA	0.315055	0.302968	-0.0147394	0.0124493	0.28076	0.276696	-0.00866185	0.128183
cg16524733	6	637947	EXOC2	Island	0.00465036	0.00405727	-0.000438905	0.0124504	0.00504631	0.00420997	-0.000644438	0.0671656
cg09681202	16	1011050	NA	Island	0.921947	0.926097	0.00301372	0.0124514	0.916498	0.922623	0.00475229	0.000150115
cg23142035	3	58549082	NA	S_Shore	0.904086	0.909852	0.00461801	0.0124514	0.912971	0.917186	0.00297427	0.0643464
cg13565891	13	79815221	NA	S_Shore	0.0080315	0.00710191	-0.000731448	0.0124515	0.00815529	0.00717564	-0.000627063	0.169291
cg10580832	11	65869237	BRMS1;BRMS1	Island	0.0174831	0.016383	-0.00108401	0.0124517	0.0175836	0.0163577	-0.000548212	0.210581
cg23846145	12	123853429	SCARB1;SCARB1	NA	0.784506	0.779158	-0.00777983	0.0124539	0.784888	0.782047	-0.00389843	0.209769
cg01530032	11	63808836	BAD;GPR137;GPR137;BAD;GPR137;GPR137	N_Shore	0.0348454	0.0370189	0.00225621	0.0124551	0.0358409	0.0375285	0.00136656	0.167425
cg17086370	15	41855960	ELL3	Island	0.612241	0.636787	0.015829	0.012459	0.614583	0.632791	0.0112924	0.0767544
cg17178761	7	98874432	CPSF4;PTCD1;CPSF4	Island	0.00988941	0.0107742	0.00056342	0.0124599	0.0105198	0.0104454	-0.000188873	0.410512
cg00442282	6	30083654	HLA-J;NCRNA00171	S_Shore	0.878803	0.886603	0.00785814	0.0124624	0.87936	0.887332	0.00666929	0.00339738
cg02678084	17	72965725	SEPT9;SEPT9;SEPT9;SEPT9;SEPT9;SEPT9	NA	0.499332	0.505032	0.00814714	0.0124637	0.52001	0.521888	0.0057736	0.0752912
cg07633598	2	166518674	TTC21B	Island	0.0896761	0.0938555	0.0057564	0.0124644	0.0902634	0.0933671	0.00253253	0.252674
cg00549706	20	2802131	PTPRA;PTPRA	Island	0.010461	0.0110303	0.000444781	0.0124651	0.0108964	0.0106392	-0.000254126	0.176181
cg08169394	1	9299281	SPSB1	NA	0.972376	0.971008	-0.00163027	0.0124671	0.968329	0.96963	0.000940215	0.182083
cg21609826	8	94326545	NA	NA	0.891564	0.899394	0.00503502	0.0124672	0.893463	0.89928	0.00332658	0.104573
cg16585306	8	25954137	EBF2	N_Shore	0.0258599	0.0274358	0.00132372	0.0124684	0.0300158	0.0303138	0.000109282	0.842202
cg13475578	13	70395078	NA	NA	0.946377	0.94062	-0.00504682	0.0124711	0.942193	0.940184	-0.00176566	0.387962
cg07236207	19	13474614	CACNA1A;CACNA1A	N_Shelf	0.927121	0.922604	-0.00423469	0.012472	0.925376	0.920398	-0.00462086	0.00902757
cg10378244	5	141844695	NA	NA	0.941997	0.945098	0.00251559	0.0124721	0.943226	0.943705	-0.000350429	0.69748
cg22825230	11	120380069	NA	NA	0.914013	0.905595	-0.00680667	0.0124721	0.909842	0.910157	0.00224187	0.402952
cg17034181	17	77053906	NA	NA	0.9255	0.92347	-0.0037025	0.0124728	0.927705	0.920869	-0.00757654	3.38129e-06
cg16267343	8	105549038	DPYS	S_Shore	0.920019	0.915931	-0.00602913	0.012473	0.908803	0.905798	-0.00492211	0.0602838
cg24135946	13	49598607	DLEU2	Island	0.00754794	0.00799048	0.000534489	0.0124765	0.00797903	0.00819181	0.000470012	0.0280412
cg12014818	20	43903866	SNX21;ACOT8;SNX21;SNX21;SNX21	S_Shore	0.946513	0.945071	-0.00243332	0.0124786	0.94576	0.943958	-0.0027865	0.00561654
cg19402238	11	65384954	MUS81	Island	0.0419033	0.040764	-0.00149537	0.0124795	0.0410936	0.0413442	-5.73153e-06	0.992026
cg07235805	2	70849030	ADD2;ADD2;ADD2;ADD2;ADD2	S_Shore	0.0386895	0.0411349	0.00220219	0.01248	0.0405077	0.0414469	0.000476538	0.614897
cg03309328	1	32054309	SPOCD1	NA	0.0749984	0.078585	0.00414085	0.0124809	0.0745086	0.0779632	0.00413448	0.00753394
cg11481490	6	33285539	RING1	S_Shore	0.966467	0.968012	0.0014567	0.0124826	0.967382	0.967103	-0.000595202	0.288816
cg22743261	6	25019183	FAM65B	Island	0.0459973	0.0478778	0.0021542	0.0124827	0.0470249	0.0468012	0.000455151	0.586475
cg21366200	1	246046389	OR14A16	NA	0.634325	0.618033	-0.00932626	0.0124828	0.62219	0.612038	-0.00230064	0.547482
cg21468825	2	236380958	AGAP1;AGAP1	NA	0.953232	0.9514	-0.0023798	0.012484	0.956729	0.956594	-0.000668863	0.446671
cg12080751	22	43953940	NUP50;NUP50	NA	0.620607	0.626877	0.00900442	0.0124841	0.636163	0.635923	0.00279937	0.45189
cg23728085	14	35170878	RALGAPA1;RALGAPA1	NA	0.935697	0.929729	-0.00553102	0.0124855	0.929072	0.925485	-0.00413801	0.0593151
cg26468414	8	56529559	XKR4;SBF1P1	NA	0.928621	0.931953	0.0025937	0.0124874	0.929106	0.930723	0.000406742	0.702372
cg24486495	6	44002617	LOC100132354	NA	0.42013	0.413756	-0.0116091	0.0124885	0.397885	0.395769	-0.00760178	0.0968401
cg26582784	10	93637543	NA	S_Shore	0.0157531	0.0149789	-0.000812129	0.0124887	0.0154632	0.015523	0.000224226	0.475563
cg01866162	2	134866136	MGAT5	NA	0.235035	0.226689	-0.0113505	0.0124891	0.218795	0.223983	0.00110085	0.805667
cg00701741	5	495598	EXOC3;C5orf55	N_Shore	0.142095	0.131722	-0.00987647	0.0124904	0.139287	0.133537	-0.0055671	0.139755
cg04508379	6	34467479	NUDT3	N_Shore	0.00821597	0.00762305	-0.000483944	0.0124911	0.00813063	0.00792871	-4.50378e-05	0.811637
cg03007571	7	4270923	SDK1;SDK1	Island	0.822487	0.826783	0.00498097	0.0124924	0.826507	0.825071	-0.000303465	0.870692
cg10823546	9	84866836	RASEF	Island	0.0713888	0.0779166	0.00542761	0.0124958	0.0660067	0.0707444	0.00336287	0.113173
cg19060550	10	1033382	GTPBP4	NA	0.969589	0.974361	0.00511512	0.0124959	0.969764	0.974059	0.00469806	0.0333534
cg18965989	1	985917	NA	S_Shore	0.211868	0.22401	0.0108549	0.0124968	0.203569	0.217829	0.0125303	0.00260329
cg14077898	1	2786551	NA	NA	0.599208	0.610351	0.00824288	0.0125037	0.583925	0.597855	0.00912116	0.00586496
cg09527109	14	44675224	FANCM	Island	0.00495749	0.00467479	-0.00028586	0.0125071	0.00508038	0.00505639	7.53474e-05	0.561436
cg25220300	3	79901195	ROBO1	S_Shelf	0.840824	0.849298	0.00806069	0.0125073	0.845366	0.851274	0.00591566	0.0602364
cg22459204	7	128240379	CCDC136	NA	0.573792	0.561703	-0.00986431	0.0125077	0.583849	0.571146	-0.00925557	0.0223091
cg24295653	7	87401653	ADAM22;ADAM22;ADAM22;ADAM22;ADAM22;ADAM22;ADAM22;ADAM22;ADAM22;ADAM22	Island	0.106202	0.108674	0.00542252	0.0125078	0.109975	0.109108	8.35573e-05	0.96912
cg22660447	16	69245672	IL34	NA	0.23623	0.229478	-0.00811241	0.0125086	0.224062	0.22021	-0.00600767	0.0474994
cg05308391	16	73854925	BCAR1;BCAR1;BCAR1;BCAR1;BCAR1	N_Shore	0.900893	0.905381	0.00383132	0.0125108	0.900624	0.903688	0.00171051	0.260553
cg27141474	4	41564336	NA	S_Shore	0.0476971	0.0500103	0.00313091	0.0125109	0.0579663	0.0582207	0.00197038	0.202966
cg22793614	17	77512392	NOTUM	Island	0.00303628	0.00261029	-0.000350488	0.0125144	0.00308104	0.00274656	-0.000232551	0.205862
cg02319142	6	32478824	BTNL2	NA	0.939186	0.944298	0.00339645	0.0125166	0.938969	0.941601	0.00160962	0.265426
cg01568124	2	130687813	NA	S_Shore	0.18211	0.173137	-0.0108013	0.0125171	0.198218	0.19237	-0.00659681	0.107945
cg01661247	2	173766906	ZAK;ZAK	NA	0.916951	0.91082	-0.005568	0.0125188	0.915188	0.908379	-0.00635874	0.00644524
cg00085830	15	76620346	PSMA4;PSMA4;PSMA4	Island	0.00972176	0.00912706	-0.000658733	0.0125189	0.010234	0.00930906	-0.000642058	0.0896677
cg22891408	2	176685531	NA	Island	0.134072	0.126836	-0.00562054	0.0125197	0.143425	0.131627	-0.00981777	1.49167e-05
cg08510727	12	52616587	NA	N_Shelf	0.142764	0.147271	0.00500353	0.0125198	0.147444	0.156217	0.0113545	1.84768e-08
cg23932593	19	9296206	ZNF559;ZNF559	S_Shore	0.135787	0.141618	0.00631145	0.0125198	0.140168	0.139246	-0.00111469	0.673369
cg27659903	1	154988671	HDGF;HDGF;HDGF	Island	0.0104387	0.0113867	0.000625383	0.0125198	0.0108514	0.0107906	-0.000304251	0.21152
cg18539891	16	66614096	DDX28;DUS2L	Island	0.0463083	0.045008	-0.00186217	0.0125209	0.0467625	0.0453178	-0.00176537	0.0145208
ch.8.26357406F	22	28445203	CABP7	N_Shore	0.690103	0.698879	0.00570566	0.0125248	0.680023	0.691029	0.00732755	0.00295335
cg23188263	5	72565954	NA	S_Shore	0.0360314	0.0371657	0.00159337	0.0125254	0.0371943	0.0374214	0.00103811	0.104983
cg02501418	6	31383786	NA	N_Shore	0.503236	0.534625	0.0248681	0.0125259	NA	NA	NA	NA
cg18234709	17	27854845	MYO1D	NA	0.0180036	0.0158914	-0.00181453	0.0125274	0.017819	0.0166149	-0.000820925	0.232442
cg22410869	15	27195437	APBA2;APBA2	Island	0.114554	0.119166	0.0062654	0.0125297	0.129512	0.132503	0.00499981	0.0478462
cg03816156	8	142838990	NA	N_Shore	0.936846	0.932503	-0.00320901	0.0125317	0.935951	0.934561	-0.000527777	0.662021
cg19466906	6	32957970	NA	S_Shelf	0.649593	0.633926	-0.0127486	0.0125325	0.622062	0.611282	-0.00842534	0.102396
cg04127765	12	36735383	NA	NA	0.923673	0.930207	0.00628243	0.0125327	0.920628	0.926579	0.0061124	0.0140972
cg17472961	15	41410388	ADAL;LCMT2;ADAL	S_Shore	0.0178732	0.0165184	-0.00134487	0.0125332	0.018593	0.0171996	-0.00134188	0.0118384
cg03591594	12	54904915	OBFC2B	S_Shore	0.214943	0.209988	-0.00567005	0.0125337	0.190145	0.190548	-0.000849317	0.688469
cg25843115	6	31737888	C6orf47;BAT4	S_Shore	0.684776	0.69331	0.0113456	0.0125343	0.708035	0.708948	0.00352642	0.427941
cg07042014	2	39499459	MAP4K3	NA	0.839848	0.837806	-0.00705682	0.0125355	0.81746	0.815158	-0.00774244	0.0139756
cg09594841	8	25958201	EBF2	Island	0.0160438	0.0171109	0.000870626	0.0125368	0.0172553	0.0167205	-0.000583499	0.0912682
cg14530801	2	238863176	PER2	S_Shore	0.671267	0.688548	0.0101675	0.0125373	0.647443	0.665783	0.0113369	0.00672291
cg14151290	5	159343678	NA	N_Shelf	0.956143	0.958141	0.00188397	0.0125377	0.958177	0.958715	0.000109548	0.878552
cg23985995	1	3153845	PRDM16;PRDM16	Island	0.61125	0.604033	-0.00798258	0.0125379	0.62195	0.609352	-0.0122368	0.000295775
cg10304516	17	55571820	NA	Island	0.0935936	0.0883082	-0.0054594	0.0125388	0.0928773	0.0899625	-0.00341989	0.114514
cg07937631	9	968258	DMRT3	S_Shore	0.200751	0.209479	0.0126614	0.01254	0.238316	0.235568	0.0039139	0.445591
cg08892464	5	72685395	NA	NA	0.805085	0.813703	0.00616487	0.0125412	0.798115	0.806523	0.00586528	0.0266853
cg13981310	11	1072797	MUC2	N_Shore	0.71018	0.718139	0.0067658	0.0125416	0.690693	0.700095	0.00747439	0.00694192
cg09539496	10	103901811	NOLC1	Island	0.0120909	0.0117264	-0.000700182	0.0125416	0.0122867	0.0120761	-0.00027726	0.327868
cg14831174	3	130450635	COPG	N_Shore	0.0274399	0.0304274	0.00215253	0.0125419	0.0292422	0.0298001	0.000168785	0.834963
cg23588844	5	162819530	NUDCD2;HMMR;HMMR;HMMR;HMMR	Island	0.00843009	0.00786606	-0.000481855	0.0125443	0.00830465	0.00788768	-0.000154919	0.391543
cg07667295	7	55192404	EGFR;EGFR;EGFR	NA	0.440374	0.44834	0.0112226	0.0125519	0.471412	0.473576	0.00731417	0.0903527
cg25636665	14	68344033	NA	NA	0.842505	0.849439	0.00643282	0.0125522	0.843789	0.849954	0.00584266	0.026573
cg22933549	2	121038480	NA	NA	0.773635	0.789751	0.00928929	0.0125536	0.747085	0.764638	0.0103011	0.00759207
cg16327228	12	117295457	TAOK3	S_Shore	0.0131654	0.0121973	-0.000810518	0.0125565	0.0136136	0.0124364	-0.000854736	0.0104366
cg22625220	7	157074001	PTPRN2;PTPRN2;PTPRN2	NA	0.851303	0.846432	-0.00629912	0.0125578	0.843889	0.839343	-0.00625688	0.0130589
cg08376051	18	30327460	DTNA;DTNA;DTNA;DTNA;DTNA;DTNA	Island	0.00656674	0.0061605	-0.000423795	0.0125584	0.00686159	0.00612131	-0.000698288	2.5613e-05
cg20475550	2	230793185	SP110;SP110;SP110	NA	0.00601148	0.00566382	-0.000319007	0.0125587	0.00602181	0.00564875	-0.000315746	0.0194194
cg00560584	1	62432779	L1TD1;L1TD1	N_Shore	0.662585	0.672539	0.0090737	0.0125595	0.662709	0.671698	0.00808892	0.0279034
cg19269027	16	8722008	ABAT;ABAT;ABAT	NA	0.254851	0.246615	-0.00850145	0.0125616	0.270456	0.259404	-0.0119037	0.00080442
cg12071536	10	28075725	MKX	S_Shore	0.0539362	0.0576447	0.00491955	0.0125623	0.0766428	0.0785246	0.003603	0.147159
cg06883848	19	53876440	SEC1	S_Shore	0.91938	0.917054	-0.00548065	0.0125641	0.911472	0.913156	-0.00182451	0.414938
cg24689021	21	46294107	NA	NA	0.699997	0.716553	0.00927094	0.0125643	0.678677	0.697744	0.012574	0.00153374
cg13412514	14	26499533	NA	NA	0.425902	0.418212	-0.0111878	0.0125649	0.397123	0.396751	-0.00580296	0.193944
cg09638651	5	118816029	HSD17B4	Island	0.0101372	0.00953865	-0.000570034	0.0125659	0.011664	0.0110118	-0.000524901	0.0965882
cg01518631	16	69881759	FTSJD1;FTSJD1	S_Shore	0.901841	0.895811	-0.00581798	0.0125672	0.893701	0.894057	-0.0001452	0.954097
cg25908917	20	61318544	YTHDF1	Island	0.176456	0.183926	0.00636448	0.0125674	0.173305	0.179979	0.00581106	0.0208667
cg06976144	1	179828134	CACNA1E	NA	0.459472	0.469742	0.0093136	0.0125693	0.469876	0.48179	0.0118795	0.00168748
cg25205375	1	8447597	RERE;RERE	NA	0.903867	0.902057	-0.00480012	0.0125697	0.896513	0.894749	-0.00524493	0.0084926
cg18489346	2	208344549	NA	S_Shore	0.777904	0.78813	0.00627692	0.0125712	0.783413	0.791594	0.00625391	0.0167909
cg13811867	2	27127827	AGBL5;AGBL5	Island	0.0291121	0.0279397	-0.00128595	0.0125714	0.0285719	0.0279474	-0.000281552	0.594945
cg21092808	1	6082730	KCNAB2;KCNAB2	NA	0.840113	0.849472	0.00599872	0.0125717	0.824252	0.83713	0.00874616	0.000485454
cg08128361	10	88718552	C10orf116	Island	0.105647	0.118174	0.0100831	0.0125739	0.100112	0.116747	0.013651	0.000397016
cg08840836	11	324475	NA	S_Shelf	0.84613	0.843365	-0.00900496	0.0125748	0.841515	0.838993	-0.00888088	0.023696
cg01759887	18	70278452	NA	S_Shelf	0.925477	0.930305	0.00436155	0.0125756	0.927407	0.931167	0.00330472	0.0522706
cg10116178	10	109664287	NA	Island	0.123505	0.117441	-0.00471918	0.0125766	0.144548	0.138779	-0.00452392	0.0269282
cg01779383	2	167174598	NA	NA	0.680251	0.696883	0.017215	0.0125771	0.678343	0.695411	0.0164608	0.0139569
cg03323895	19	43800449	MAP4K1;MAP4K1;MAP4K1;MAP4K1;EIF3K	N_Shore	0.0457118	0.0476116	0.00283557	0.0125806	0.0561455	0.0578297	0.003953	0.00583068
cg01382110	8	99198659	POP1;POP1;POP1;HRSP12	Island	0.00394663	0.0033469	-0.000421313	0.0125807	0.0042088	0.00349574	-0.000473474	0.1248
cg24387347	14	60022158	C14orf39	Island	0.0366427	0.0385468	0.00212075	0.012582	0.0410734	0.0391756	-0.00148097	0.0934797
cg14266927	1	120839377	NA	Island	0.401164	0.388726	-0.00984602	0.012582	0.408602	0.39263	-0.0108313	0.00456372
cg17638730	12	54832987	MYL6B	S_Shore	0.1814	0.176278	-0.00865548	0.0125839	0.159855	0.160825	-0.00196612	0.520648
cg24664861	17	40210613	ADAM11	N_Shore	0.614164	0.621405	0.00703772	0.0125859	0.617972	0.618148	0.000590345	0.83867
cg18515031	17	3130274	OR3A2	NA	0.766448	0.747568	-0.0175157	0.0125866	0.768786	0.744133	-0.0250913	0.000517962
cg06550539	10	129837797	NA	Island	0.787352	0.808399	0.0172097	0.0125889	0.792469	0.812021	0.0160142	0.0203299
cg17511472	17	35017746	NEUROD2	Island	0.021699	0.0207819	-0.00108154	0.01259	0.0214659	0.0205959	-0.000448538	0.306165
cg18151012	2	42574658	KCNG3;KCNG3;KCNG3;KCNG3	Island	0.106461	0.103039	-0.00527257	0.0125926	0.112242	0.104448	-0.0109778	1.2128e-06
cg03001333	10	106088149	NA	Island	0.027578	0.0293309	0.0012561	0.0125929	0.029145	0.0290551	-0.000412527	0.433974
cg12589298	7	775574	HEATR2	S_Shore	0.892437	0.887907	-0.00697474	0.0125929	0.897347	0.88754	-0.0125935	1.24535e-05
cg16776981	2	218329503	DIRC3	N_Shore	0.5598	0.571224	0.0106623	0.0125934	0.59168	0.593754	0.00328268	0.405448
cg02217979	16	83524982	NA	NA	0.873781	0.871255	-0.00539861	0.0125935	0.859133	0.858875	-0.00377368	0.10718
cg00653041	10	97063189	SORBS1;SORBS1;SORBS1;SORBS1;SORBS1;SORBS1;SORBS1	NA	0.89783	0.88016	-0.0111866	0.0125946	0.88901	0.880625	-0.00177337	0.704788
cg15179113	7	96465636	DLX6AS	N_Shelf	0.212822	0.219012	0.00803286	0.0125947	0.232196	0.232319	0.00291058	0.416084
cg01254234	6	33048779	BRD2;BRD2	Island	0.00375055	0.00401416	0.000440722	0.0125949	0.00421512	0.00424284	0.000243507	0.443349
cg13394491	2	239890079	HDAC4	NA	0.955009	0.96135	0.00623199	0.0125959	0.963465	0.970514	0.00596107	0.0022205
ch.10.1486890F	7	2644512	TTYH3	NA	0.68492	0.682677	-0.0083673	0.0125965	0.671432	0.671081	-0.00672488	0.0443754
cg03128192	3	39374272	NA	NA	0.953435	0.950801	-0.00257784	0.0125967	0.950355	0.950325	-3.21754e-05	0.976255
cg05982485	10	30991195	NA	NA	0.896685	0.894331	-0.00543758	0.0125988	0.892233	0.893862	-0.000735014	0.734575
cg12926104	7	96474682	DLX6AS;DLX6	S_Shore	0.227193	0.232796	0.00887958	0.0125999	0.259949	0.257422	0.00307002	0.3979
cg18045093	7	123629545	NA	NA	0.929285	0.925372	-0.00435925	0.0126	0.922088	0.920527	-0.00257139	0.152871
cg10166697	6	31742803	CSNK2B	S_Shore	0.901031	0.898078	-0.00389909	0.0126006	0.894976	0.894111	-0.00336108	0.0424217
cg04468568	19	4256072	FSD1	Island	0.503412	0.52927	0.0190425	0.0126031	0.474265	0.507226	0.0244768	0.000875488
cg13381646	11	35117759	CD44;CD44;CD44;CD44;CD44	S_Shore	0.0165498	0.0173631	0.00078798	0.0126044	0.0172712	0.0172332	0.000217112	0.475996
cg06116636	11	5037028	OR52E2	NA	0.954847	0.953298	-0.00206867	0.0126048	0.956088	0.953076	-0.0035611	2.38159e-05
cg13930811	15	39310654	CHP;EXD1	Island	0.00460296	0.00434439	-0.000272979	0.0126054	0.00496179	0.00465178	-0.000239363	0.0295845
cg05855008	16	84100317	NA	NA	0.699111	0.692736	-0.00987391	0.0126068	0.669762	0.668	-0.00617529	0.116261
cg24471867	6	41451625	NA	S_Shore	0.0955647	0.100519	0.00565708	0.012607	0.104956	0.113385	0.0101212	2.29097e-05
cg24954809	1	106140604	NA	NA	0.976284	0.977391	0.00104954	0.0126077	0.976456	0.976535	-0.000111303	0.797999
cg15223781	4	6058180	NA	N_Shelf	0.954146	0.951565	-0.00279084	0.0126079	0.949899	0.950515	0.00136344	0.270703
cg15351688	5	172108209	NA	Island	0.597478	0.608141	0.00703471	0.012609	0.592975	0.602192	0.00545655	0.0534865
cg01626401	6	101010296	SIM1	Island	0.090608	0.0934779	0.00315428	0.0126093	0.105294	0.107845	0.00410699	0.00427429
cg26338757	22	16941409	PEX26;PEX26	Island	0.00803751	0.00758239	-0.000475021	0.0126097	0.00822025	0.00771716	-0.000477261	0.0144806
cg13016411	19	1218350	NA	Island	0.213537	0.20761	-0.00732017	0.0126106	0.202808	0.201501	-0.00409336	0.176362
cg00575674	17	52872830	MSI2;MSI2	NA	0.902324	0.905857	0.00346039	0.0126129	0.903017	0.903719	0.000752475	0.59126
cg10946967	1	169887902	MYOC	NA	0.945772	0.948667	0.00199696	0.0126133	0.943554	0.946628	0.00237217	0.00614037
cg05601456	12	45915248	FAM113B	N_Shore	0.93444	0.937076	0.00231223	0.0126137	0.935461	0.93649	0.000867763	0.341578
cg27289628	8	71069290	NA	NA	0.642159	0.648471	0.00600101	0.0126138	0.641486	0.644211	0.00349431	0.145007
cg02691019	16	55674934	NLRC5	NA	0.943864	0.940507	-0.00395187	0.0126156	0.940235	0.939635	-0.000764823	0.617666
cg19256731	9	129730220	PIP5KL1;PIP5KL1	S_Shore	0.0169192	0.0183399	0.00124564	0.0126159	0.0162475	0.0186254	0.00225341	1.69694e-05
cg15897310	17	78625013	NA	N_Shore	0.744815	0.760225	0.0078425	0.0126173	0.727266	0.741232	0.00690309	0.0421265
cg05970116	12	55405175	NACA;NACA;NACA;NACA;NACA;NACA	N_Shore	0.014378	0.0134994	-0.00105027	0.0126191	0.0173921	0.015792	-0.00110997	0.059263
cg00704626	1	179651790	NA	S_Shelf	0.903245	0.907189	0.00327492	0.0126204	0.907438	0.908727	6.24561e-05	0.961388
cg24871414	8	126250660	NSMCE2	NA	0.947143	0.950698	0.00283836	0.0126208	0.943984	0.943794	-0.00150132	0.24956
cg00567479	1	2452224	HES5	S_Shore	0.0175242	0.0188373	0.00106336	0.0126232	0.0173662	0.0175766	3.61004e-05	0.922019
cg23241045	4	166468075	SC4MOL;SC4MOL	Island	0.00501143	0.00446369	-0.000450613	0.0126233	0.00538069	0.00478682	-0.000387254	0.266882
cg11182518	2	102722315	NA	S_Shelf	0.933509	0.927209	-0.00477665	0.0126254	0.928922	0.929236	0.00192546	0.319295
cg11725689	15	65217390	SMAD3;SMAD3;SMAD3	NA	0.866586	0.860179	-0.014771	0.0126255	0.831369	0.835576	-0.00386991	0.535072
cg15937073	17	18158230	TOP3A;SMCR8	N_Shore	0.0165668	0.015817	-0.00103053	0.0126255	0.0176358	0.0160784	-0.00141904	0.00118271
cg17476026	3	49798588	IP6K1;IP6K1	Island	0.0279615	0.0295249	0.00113756	0.0126259	0.0288258	0.0285073	-0.000497436	0.277715
cg04987734	8	22981601	TNFRSF10B;TNFRSF10B;TNFRSF10B	Island	0.0203625	0.0192133	-0.00121406	0.0126263	0.0212699	0.0191401	-0.00169907	0.000234937
cg11446193	1	75375445	LHX8	Island	0.149631	0.15375	0.00369299	0.0126266	0.176266	0.180546	0.00457318	0.00702454
cg12133118	12	113606687	TBX3;TBX3	Island	0.00822179	0.00772202	-0.000473168	0.0126278	0.0082352	0.00748611	-0.000641013	0.00103758
cg15557031	1	87570272	LMO4	Island	0.0169244	0.0176786	0.000743621	0.012631	0.0172883	0.0172464	9.08243e-05	0.773505
cg24211504	1	160868841	DDR2;DDR2	NA	0.93831	0.94213	0.00284237	0.0126323	0.937168	0.941203	0.00351094	0.00188862
cg25934728	17	8032779	C17orf59;C17orf59	N_Shore	0.578704	0.573937	-0.00637076	0.0126326	0.567048	0.562083	-0.0049121	0.0837256
cg07961416	2	94764491	NA	N_Shore	0.929225	0.926425	-0.00484864	0.0126331	0.925692	0.922641	-0.00559327	0.00398278
cg06835425	8	127050518	NA	NA	0.785659	0.773337	-0.0112232	0.0126346	0.76098	0.756338	-0.00370931	0.434467
cg04666202	16	73798565	CTRB2;CTRB2	NA	0.933959	0.936931	0.00247027	0.0126379	0.93397	0.935585	0.0015593	0.0870388
cg20669710	20	4929089	SLC23A2;SLC23A2	NA	0.112101	0.108928	-0.00618061	0.012641	0.102602	0.100585	-0.00321048	0.142051
cg17646418	8	1925083	KBTBD11	N_Shore	0.942669	0.934696	-0.00752176	0.0126411	0.945106	0.935989	-0.00851539	0.00263511
cg18944711	6	158653969	TULP4;TULP4;TULP4;TULP4	NA	0.787142	0.784008	-0.00870338	0.0126415	0.77658	0.767527	-0.0153318	2.19683e-05
cg17586885	1	1140799	TNFRSF4	N_Shore	0.871363	0.876828	0.00390084	0.0126419	0.872913	0.874524	0.000372633	0.809343
cg25192000	3	129775004	C3orf27	NA	0.612046	0.620249	0.00799684	0.0126467	0.584128	0.590539	0.0066016	0.0426575
cg09151613	7	113510329	NA	N_Shore	0.122456	0.129546	0.0100255	0.0126473	0.14987	0.15206	0.00751544	0.070341
cg04342762	8	63322836	NKAIN3	N_Shore	0.24225	0.251635	0.00760111	0.0126481	0.243875	0.256011	0.010594	0.000664561
cg00408906	6	35216583	TCP11;TCP11	N_Shore	0.311111	0.321325	0.0142383	0.0126493	0.337703	0.333732	0.00236362	0.678745
cg06677781	21	45116512	PTTG1IP	N_Shore	0.0469518	0.0437142	-0.00378177	0.0126495	0.0388046	0.0352215	-0.00417436	0.000368109
cg11168004	19	51493397	HIF3A;HIF3A	S_Shore	0.287171	0.281641	-0.0123744	0.0126508	0.262308	0.255055	-0.0115296	0.0106475
cg17221455	5	3241066	NA	N_Shore	0.932019	0.938337	0.00349672	0.0126515	0.933042	0.937804	0.00246484	0.117769
cg21460394	20	36704403	C20orf95	N_Shelf	0.814238	0.812382	-0.00516429	0.0126541	0.801392	0.802106	-0.00242527	0.245001
cg11237751	1	65306418	NA	Island	0.00690048	0.00651539	-0.000360958	0.0126552	0.0071488	0.00677979	-0.000308369	0.0580022
cg22452122	7	110372376	IMMP2L	NA	0.91843	0.913499	-0.00685259	0.0126562	0.909413	0.907994	-0.00373328	0.171377
cg04874103	12	51931744	MFSD5;MFSD5;MFSD5	N_Shore	0.0153097	0.0170584	0.00157961	0.0126563	0.0134633	0.0152011	0.00165284	0.00115023
cg18505232	6	31740753	BAT4;BAT4;CSNK2B	N_Shore	0.00594599	0.00563523	-0.000339867	0.0126565	0.00627197	0.0059164	-0.000262061	0.0606297
cg22770911	5	175725099	ARL10	Island	0.00297186	0.00254942	-0.000335529	0.0126566	0.00324113	0.00273488	-0.000341488	0.192081
cg27477594	2	178681393	PDE11A	N_Shelf	0.904769	0.911451	0.00388379	0.0126594	0.903983	0.909388	0.00262971	0.0931215
cg04586332	4	164267441	NAF1	NA	0.970985	0.968668	-0.00186301	0.0126599	0.97	0.968949	-0.000641313	0.384274
cg21254083	3	185432823	VWA5B2	S_Shore	0.943707	0.946801	0.00238009	0.0126614	0.944941	0.945843	0.000472005	0.607638
cg23211791	6	160141208	PNLDC1	Island	0.964835	0.967062	0.00263424	0.012664	0.963255	0.966253	0.00330854	0.00295681
cg14434755	8	97227191	GDF6	Island	0.157036	0.165137	0.0123024	0.0126653	0.20429	0.211071	0.0122031	0.0230333
cg02550691	2	127446067	NA	N_Shore	0.0145482	0.0135333	-0.00120651	0.0126654	0.0148249	0.0135573	-0.00113563	0.0127643
cg13619915	15	74115195	NA	NA	0.851703	0.849826	-0.00785845	0.0126663	0.832622	0.835507	-0.00451525	0.166854
cg14102550	19	59093107	PRKCG	N_Shore	0.3406	0.332433	-0.0121845	0.0126672	0.343169	0.334844	-0.010172	0.0332698
cg12144272	18	54681282	ZNF532;ZNF532	N_Shore	0.120441	0.112331	-0.0081359	0.0126677	0.126175	0.112912	-0.0137384	3.91948e-05
cg13792147	22	49363885	CPT1B;CPT1B;CPT1B;CPT1B;CHKB-CPT1B;CPT1B;CPT1B;CPT1B;CPT1B;CPT1B;CPT1B;CPT1B	Island	0.580205	0.607102	0.0250543	0.0126686	0.628328	0.638915	0.0111028	0.239975
cg22723502	7	95384492	DYNC1I1;DYNC1I1;DYNC1I1	NA	0.83901	0.846469	0.00668188	0.0126691	0.841292	0.84913	0.00575052	0.0214914
cg01591579	12	31293737	NA	N_Shelf	0.367638	0.351399	-0.0138918	0.0126714	0.373342	0.357696	-0.0115137	0.0269407
cg11545521	11	118732927	USP2;USP2	Island	0.0554353	0.0585772	0.00337506	0.0126717	0.0593164	0.0612615	0.00325304	0.0237022
cg25921358	2	200041646	FLJ32063	N_Shore	0.201277	0.206949	0.00488119	0.0126725	0.201277	0.209142	0.00930647	2.71682e-06
cg20746830	6	31953151	SLC44A4	NA	0.879886	0.877591	-0.00434208	0.0126728	0.87148	0.865386	-0.00728038	0.000143326
cg07505293	10	63052053	NA	NA	0.920781	0.917803	-0.005072	0.0126753	0.908155	0.909175	-0.00117711	0.621712
cg16352624	17	73761648	NA	N_Shore	0.259273	0.250373	-0.0117435	0.0126773	0.225646	0.21762	-0.0116788	0.00759837
cg13722700	9	8847486	PTPRD;PTPRD	Island	0.0182781	0.0174026	-0.00122096	0.0126773	0.0177352	0.0172586	-0.00065117	0.0896781
cg22361493	16	87213584	ZC3H18	NA	0.885655	0.888106	0.00335021	0.0126774	0.88976	0.886328	-0.00299449	0.0303281
cg24957950	22	27993643	EWSR1;RHBDD3;EWSR1;EWSR1;EWSR1;EWSR1	Island	0.0236218	0.0247378	0.00135557	0.0126775	0.0243086	0.0242377	0.000626626	0.188862
cg12297570	17	1053303	NA	N_Shore	0.534089	0.519717	-0.0162526	0.0126802	0.564442	0.554659	-0.0105175	0.0928706
cg06341177	20	57942317	NA	Island	0.0555111	0.0592291	0.00380531	0.0126818	0.0578215	0.0605074	0.00316317	0.0429935
cg19329389	7	21134047	NA	NA	0.936803	0.931032	-0.00558909	0.0126819	0.930728	0.927064	-0.00374303	0.103703
cg04096472	10	8378509	NA	NA	0.828622	0.82314	-0.00906203	0.0126833	0.812739	0.812925	-0.00539099	0.144037
cg13084731	5	82333680	NA	NA	0.936664	0.931064	-0.0046107	0.0126835	0.943522	0.936029	-0.0068	0.00016207
cg06328061	18	18004907	GATA6	Island	0.0465777	0.0453318	-0.0016659	0.0126845	0.0470055	0.0464054	-9.34295e-05	0.895864
cg01090508	4	114622	ZNF718	Island	0.101116	0.0944783	-0.00924929	0.0126867	0.112809	0.102959	-0.0105483	0.00376522
cg20302533	5	95321852	ELL2	N_Shore	0.450486	0.441956	-0.0131572	0.0126871	0.408912	0.413717	-0.00122494	0.817543
cg17136255	20	42807804	KCNK15	Island	0.017029	0.017799	0.00082723	0.0126872	0.0172257	0.0175097	0.000444309	0.162641
cg10634551	15	39015920	DLL4	Island	0.972099	0.971145	-0.00128844	0.0126903	0.970879	0.970689	-0.000113176	0.831463
cg21394787	1	196011405	DENND1B;DENND1B	Island	0.0123547	0.0115968	-0.000735302	0.0126908	0.0123871	0.0114536	-0.000655271	0.0225239
cg09162909	5	133476831	TCF7	N_Shore	0.618412	0.627028	0.00951332	0.0126919	0.626546	0.629134	0.00617726	0.0972344
cg17656165	10	22670071	NA	Island	0.0228392	0.0218058	-0.0010568	0.0126924	0.0248631	0.0224601	-0.0021003	2.38496e-06
cg02565196	14	103241448	XRCC3;XRCC3;XRCC3	NA	0.102374	0.110193	0.00759281	0.0126966	0.122057	0.117316	-0.00267753	0.409046
cg11704631	17	75389475	NA	Island	0.00943301	0.00865155	-0.000689805	0.0126991	0.0099257	0.00905182	-0.000490518	0.293873
cg27112972	2	225911156	NA	NA	0.435407	0.444788	0.0102116	0.0126996	0.425501	0.441001	0.0156023	0.000115981
cg00880872	4	37132791	C4orf19	S_Shore	0.650774	0.663707	0.0118964	0.0127001	0.64246	0.653396	0.00894963	0.0572372
cg08413153	1	15725814	DNAJC16	Island	0.0188257	0.0179592	-0.00093168	0.0127008	0.0193343	0.0182059	-0.000640252	0.0857435
cg27519555	1	202854960	LRRN2;LRRN2	NA	0.957073	0.955528	-0.00294776	0.0127025	0.949753	0.9493	-0.00191917	0.139162
cg08612539	1	24841590	SRRM1	N_Shore	0.0185125	0.0177709	-0.000955325	0.0127026	0.0188583	0.0179862	-0.000959097	0.0134929
cg06667761	6	109037705	FOXO3;FOXO3	NA	0.86611	0.865106	-0.00842983	0.0127027	0.832018	0.840398	9.61175e-05	0.979699
cg12240824	7	149651751	ACTR3C;LRRC61;LRRC61	S_Shore	0.112561	0.116758	0.00493617	0.0127028	0.113564	0.115738	0.00387195	0.0538934
cg09183138	2	176694272	HOXD9	N_Shore	0.110075	0.103663	-0.00488495	0.0127034	0.126356	0.121188	-0.00341791	0.107291
cg00374224	14	101508487	DYNC1H1	NA	0.570765	0.565781	-0.011785	0.0127057	0.538392	0.541263	-0.0061547	0.215747
cg02441647	19	44386457	SYCN	Island	0.107627	0.113324	0.00591013	0.0127057	0.110606	0.115721	0.00774197	0.000860275
cg10785340	6	32482471	BTNL2	NA	0.912006	0.905622	-0.00654769	0.0127088	0.903543	0.901662	-0.00267687	0.330599
cg00876153	19	2376476	TMPRSS9	Island	0.62782	0.622936	-0.00848055	0.0127095	0.63316	0.624688	-0.0113059	0.001391
cg05322837	2	107971182	SLC5A7	S_Shore	0.931875	0.935157	0.00254958	0.0127112	0.934844	0.935652	0.00023235	0.81548
cg19046253	17	35078052	PNMT;PNMT	Island	0.0113773	0.0119822	0.000452825	0.0127115	0.0116479	0.011757	2.83016e-05	0.873974
cg24332685	6	168561666	NA	NA	0.638852	0.651899	0.0158881	0.0127131	0.653826	0.661552	0.00927208	0.14861
cg00039505	8	142302609	SLC45A4	S_Shore	0.913364	0.909509	-0.00516468	0.0127148	0.910679	0.906643	-0.00496926	0.0158679
cg04077707	22	45434874	GRAMD4	S_Shore	0.949102	0.951489	0.00225145	0.012715	0.948898	0.951204	0.00213623	0.0180661
cg11903096	10	121162453	GRK5	NA	0.933437	0.937927	0.00357266	0.012716	0.935186	0.937797	0.00170123	0.207872
cg11682012	1	182178928	GLT25D2	NA	0.763959	0.748729	-0.0204694	0.012716	0.767754	0.755912	-0.0157961	0.0427952
cg24621034	10	101285714	NKX2-3	Island	0.08873	0.084347	-0.00418995	0.0127176	0.0823761	0.0766341	-0.00618773	2.46424e-05
cg24012440	16	30390788	ITGAL;ITGAL	N_Shelf	0.935455	0.928926	-0.00481163	0.0127184	0.931617	0.929083	-0.00101995	0.595604
cg08738403	11	67130417	NDUFV1;NDUFV1	N_Shore	0.532416	0.540132	0.00600691	0.0127185	0.52492	0.535388	0.00937103	0.000367232
cg27577972	2	45015700	NA	Island	0.00868747	0.0080398	-0.000570164	0.0127188	0.008823	0.00839745	-0.000106064	0.64845
cg05350020	3	54131018	CACNA2D3	Island	0.0522359	0.0482494	-0.00291892	0.0127206	0.0527762	0.0490131	-0.00211726	0.0945856
cg18687706	4	55221997	KIT;KIT	S_Shore	0.91042	0.905411	-0.00476589	0.0127207	0.910151	0.908934	-0.000686407	0.722946
cg14047094	16	30681196	RNF40;C16orf93	Island	0.0063315	0.00599044	-0.000408474	0.0127214	0.00645559	0.00598126	-0.000423881	0.0577889
cg09159452	6	10664133	GCNT2;GCNT2;GCNT2	NA	0.668845	0.662652	-0.0128707	0.0127224	0.643637	0.641474	-0.0106879	0.0395241
cg05641351	8	11762513	CTSB;CTSB;CTSB;CTSB;CTSB	Island	0.0107592	0.0114982	0.000542312	0.0127255	0.0111701	0.0110987	-9.16162e-05	0.664915
cg26609642	12	57557376	LRIG3;LRIG3	NA	0.453378	0.447633	-0.0115076	0.012727	0.416286	0.421636	-0.00182723	0.701782
cg24837370	7	72863696	NA	NA	0.83332	0.842389	0.00652477	0.0127271	0.823533	0.83131	0.00491752	0.0837049
cg18446336	6	31696781	BAT2	Island	0.0240232	0.0254533	0.00165544	0.0127274	0.0241047	0.025475	0.00140231	0.03428
cg15692229	11	63441177	RCOR2	Island	0.215238	0.20364	-0.00830926	0.0127275	0.221919	0.210619	-0.0101927	0.00232318
cg02220125	3	191522875	CLDN1;CLDN1	Island	0.00824908	0.00734686	-0.00065924	0.0127277	0.00877925	0.00779762	-0.000561966	0.183024
cg03209557	16	87022853	ZNF469	N_Shore	0.805495	0.800109	-0.00885416	0.012729	0.783139	0.779609	-0.00776333	0.0411102
cg21164131	1	205991821	CD46;CD46;CD46;CD46;CD46;CD46;CD46;CD46;CD46;CD46;CD46;CD46;CD46;CD46	Island	0.00737144	0.00695051	-0.000495544	0.0127295	0.00784806	0.00708122	-0.000672011	0.000170116
cg06596689	16	19088227	SYT17	S_Shore	0.276076	0.282339	0.00764786	0.0127299	0.292036	0.295457	0.00535508	0.0942623
cg23276044	16	17162451	XYLT1	NA	0.779827	0.777061	-0.00769086	0.0127302	0.771127	0.773545	-0.00306565	0.333423
cg06438300	4	170168374	CBR4	S_Shore	0.00649666	0.00614533	-0.00047113	0.0127306	0.00668897	0.00623783	-0.000421451	0.00855209
cg23634477	14	60047847	SIX6	Island	0.0246486	0.0237768	-0.0011953	0.0127312	0.027629	0.0262091	-0.00159172	0.00290238
cg05239811	2	11691722	GREB1	N_Shore	0.937058	0.940208	0.00221332	0.012732	0.938119	0.938748	-0.000232048	0.791493
cg05839762	22	20337633	MIR130B	S_Shore	0.867761	0.864721	-0.00391913	0.0127321	0.870924	0.86698	-0.00534238	0.000650585
cg06683487	12	5408143	NA	N_Shelf	0.241149	0.249074	0.0102337	0.0127334	0.260449	0.261643	0.00619233	0.14626
cg06152383	17	36914880	KRT13;KRT13	NA	0.8787	0.877031	-0.00685903	0.0127344	0.858833	0.860681	-0.0033482	0.241074
cg10852222	17	70639618	NT5C	S_Shore	0.0183564	0.017599	-0.000864998	0.0127349	0.0183327	0.0186433	0.000386731	0.249679
cg04569179	15	43194231	DUOXA2;DUOX2	N_Shore	0.0241344	0.0232491	-0.00142848	0.0127404	0.0219127	0.0217646	-0.000390902	0.496646
cg00483562	6	28999192	TRIM27	Island	0.0159062	0.0153133	-0.000761132	0.0127417	0.0157012	0.0154612	-0.000293285	0.337071
cg20136061	13	66699126	PCDH9;PCDH9	N_Shelf	0.870855	0.863569	-0.00852473	0.0127442	0.82037	0.808637	-0.0134439	0.00733113
cg27395226	3	33113454	TMPPE;TMPPE;GLB1;GLB1;GLB1	Island	0.0185136	0.0194482	0.000961099	0.0127448	0.0190337	0.0189353	-1.33122e-05	0.972697
cg15712821	9	106566023	NIPSNAP3B	Island	0.0230477	0.0269655	0.00398722	0.0127461	NA	NA	NA	NA
cg00377070	11	2394365	TRPM5	S_Shore	0.956701	0.95912	0.00175671	0.0127469	0.955908	0.95754	0.00115808	0.119267
cg03996465	4	166252071	TMEM192	N_Shore	0.854104	0.849152	-0.00765641	0.0127478	0.831197	0.828521	-0.00701679	0.0406137
cg02364793	1	11466143	PTCHD2	S_Shelf	0.907238	0.912977	0.00429841	0.0127482	0.895009	0.900864	0.0037077	0.0522736
cg03293507	17	40863658	SH3D20	Island	0.482801	0.476673	-0.0138935	0.0127487	0.457252	0.455156	-0.0118431	0.0394201
cg01238502	2	98801120	C2orf55	N_Shelf	0.720915	0.718903	-0.00726853	0.0127503	0.703291	0.702384	-0.00578355	0.049378
cg00817765	8	100704215	VPS13B;VPS13B	NA	0.896319	0.894703	-0.00607501	0.0127553	0.882698	0.87772	-0.00937617	0.000178837
cg08155116	12	10054799	CLEC12B;CLEC12B	NA	0.92391	0.928218	0.00271501	0.0127554	0.926075	0.929158	0.00172804	0.144305
cg22022799	20	29565724	HM13;HM13;HM13;HM13	Island	0.0173964	0.0179687	0.000660404	0.0127559	0.0178661	0.0178387	4.01233e-05	0.88697
cg23013139	15	95883243	NA	NA	0.944413	0.947409	0.00254859	0.0127585	0.945655	0.946004	-0.00037625	0.71894
cg16567044	11	116164329	ZNF259	N_Shore	0.0805069	0.0781338	-0.00293102	0.012759	0.0755085	0.0751549	-0.00069933	0.515256
cg23392389	19	56018792	KLK1	N_Shelf	0.583082	0.592164	0.00658869	0.0127614	0.571124	0.581805	0.00856557	0.00199646
cg19337180	1	2804739	NA	NA	0.940679	0.942988	0.00206403	0.0127626	0.941337	0.940706	-0.000780547	0.336111
cg02428119	4	164473532	NPY1R	S_Shore	0.0179222	0.0174105	-0.000893788	0.0127654	0.0171154	0.0172217	9.31305e-05	0.788635
cg19573456	6	30179482	TRIM31	S_Shore	0.132367	0.143942	0.00859893	0.0127658	0.125436	0.139932	0.0128	0.000157959
ch.9.2051689R	8	135883012	MIR30B	NA	0.958421	0.95587	-0.00234324	0.012766	0.95581	0.954818	-0.00116701	0.244905
cg18369979	19	12853181	DNASE2	Island	0.0102832	0.00986354	-0.000616497	0.0127661	0.0105806	0.0103328	-0.000205691	0.461209
cg13804854	1	203911869	SLC45A3	N_Shelf	0.960385	0.962339	0.00151375	0.0127666	0.960985	0.961528	0.000247407	0.69647
cg11584921	7	19124903	TWIST1	S_Shore	0.0803515	0.0843088	0.00397934	0.0127673	0.0907198	0.0941748	0.0043777	0.0199421
cg04515996	3	101535786	NIT2	N_Shore	0.281732	0.300218	0.0204659	0.0127685	NA	NA	NA	NA
cg24961583	8	38362981	LETM2	Island	0.00331225	0.0028304	-0.000373248	0.0127688	0.00353383	0.00296438	-0.000397175	0.11484
cg14010379	14	22954384	MYH7	NA	0.896901	0.90111	0.003143	0.0127696	0.896432	0.898975	0.00149283	0.25443
cg22289434	19	747991	PTBP1;PTBP1;PTBP1;PTBP1	Island	0.0443556	0.0440747	-0.00146832	0.01277	0.043576	0.0451425	0.000700894	0.23778
cg14814876	6	71049175	COL9A1;COL9A1	Island	0.0214213	0.0229468	0.00192501	0.0127705	0.0306478	0.0312608	0.00173873	0.0920065
cg23049448	5	140542145	PCDHB16;PCDHB16	N_Shore	0.070371	0.0645832	-0.00491942	0.0127709	0.0745964	0.0708144	-0.0028037	0.170372
cg13423383	19	12749907	NA	N_Shore	0.0133687	0.0123134	-0.000957307	0.0127713	0.0147676	0.0128629	-0.00159125	0.0011275
cg12411309	11	13944342	SPON1	S_Shore	0.892796	0.899164	0.00592424	0.0127726	0.895562	0.900666	0.00410411	0.0657169
cg19995800	19	6415885	CRB3;CRB3	S_Shore	0.740531	0.760816	0.0128442	0.0127726	0.715069	0.743743	0.0203935	0.000124954
cg17504203	14	58725026	DAAM1	Island	0.0192814	0.0203736	0.00133468	0.0127735	0.0196315	0.0202147	0.00107746	0.0296201
cg16601904	6	34620061	SPDEF	Island	0.97918	0.980884	0.00118855	0.0127758	0.979024	0.980746	0.00112633	0.0533859
cg00058708	1	2944110	NA	NA	0.882612	0.878851	-0.00485127	0.012778	0.87006	0.867851	-0.00379836	0.076775
cg07874155	11	65005918	NA	S_Shelf	0.43937	0.456745	0.0185359	0.0127784	0.403234	0.41734	0.0140672	0.0509276
cg03358982	12	45064543	NA	S_Shore	0.0107622	0.00997509	-0.000936281	0.0127806	0.012671	0.0113711	-0.00118026	0.00246018
cg06040071	7	100596171	VGF	S_Shore	0.0108873	0.00991114	-0.000794919	0.0127817	0.0120005	0.0109555	-0.000708315	0.184195
cg24568468	3	143926527	TRPC1	Island	0.030994	0.0286998	-0.00208639	0.012782	0.0296827	0.0268932	-0.00227821	0.00660621
cg07618435	2	1265401	SNTG2	Island	0.8065	0.80081	-0.00806723	0.0127832	0.802443	0.793003	-0.0110455	0.000423137
cg20402783	16	31055907	PRSS8	NA	0.733551	0.718486	-0.0102574	0.0127833	0.710971	0.71182	0.00540237	0.203486
cg05007366	14	89597731	KCNK13	Island	0.00476164	0.00424184	-0.000409671	0.0127846	0.00538585	0.00464151	-0.000542811	0.145993
cg03322974	6	29756339	NA	NA	0.766704	0.788921	0.0225851	0.0127851	0.766441	0.786567	0.0226978	0.012007
cg06751898	2	231437211	ITM2C;ITM2C;ITM2C	N_Shore	0.748483	0.761035	0.00923731	0.0127864	0.736316	0.750012	0.00958466	0.0128986
cg23669043	17	27795074	PSMD11	Island	0.394558	0.373813	-0.0186597	0.0127885	0.378467	0.360473	-0.0181177	0.0133665
cg09278540	16	30666679	PHKG2	N_Shore	0.152982	0.144328	-0.00903789	0.0127894	0.143005	0.137084	-0.00724252	0.0472082
cg23666170	17	9669802	GLP2R	NA	0.855354	0.862321	0.00429501	0.0127896	0.85543	0.864039	0.00797716	1.02543e-05
cg18677603	3	50334009	HYAL2;HYAL2	Island	0.0107957	0.0113383	0.000527237	0.0127904	0.0111669	0.0108015	-0.000327872	0.134435
cg00203124	19	41198768	CLIP3	S_Shore	0.959027	0.956482	-0.00310824	0.0127911	0.955941	0.955491	-0.00072462	0.550379
cg02870744	1	27114484	NR0B2	NA	0.868988	0.875474	0.00455656	0.0127915	0.859613	0.864595	0.00329554	0.0767227
cg22886005	3	138967956	NA	S_Shore	0.206671	0.212188	0.00792666	0.0127921	0.226935	0.229024	0.00580865	0.0797508
cg19546943	1	98160193	DPYD;DPYD	S_Shore	0.896055	0.890966	-0.00574886	0.0127922	0.889958	0.886407	-0.00466377	0.0478772
cg07290739	7	23716192	STK31;STK31;STK31	NA	0.946914	0.948744	0.00204945	0.0127928	0.945752	0.948273	0.00219919	0.00816907
cg03283569	12	129634	IQSEC3;IQSEC3	NA	0.933091	0.936292	0.00248555	0.012793	0.935315	0.935462	-0.000796428	0.425758
cg09347413	17	54997503	DHX40;DHX40	Island	0.538885	0.552994	0.0112341	0.0127931	0.541174	0.562961	0.0202533	8.33989e-06
cg18503554	1	235276209	RYR2	S_Shelf	0.857385	0.864415	0.00553021	0.0127951	0.855114	0.860453	0.0046259	0.0649261
cg26954174	12	27065863	MED21	N_Shore	0.12713	0.108178	-0.0131529	0.0127956	0.151906	0.134906	-0.00891369	0.0987853
cg14489965	4	1311463	MAEA;MAEA	N_Shore	0.974805	0.976485	0.00120152	0.012796	0.974879	0.975461	0.000195555	0.713303
cg12737565	10	60143878	BICC1;LOC728640	NA	0.951174	0.953862	0.00262429	0.012797	0.949958	0.954506	0.00445026	1.60509e-05
cg18045155	11	107304123	RAB39	N_Shore	0.0423303	0.0453133	0.00277655	0.0127971	0.0458521	0.0468253	0.00248346	0.0305346
cg03065476	14	34661532	PPP2R3C;KIAA0391;KIAA0391	Island	0.0122093	0.0114992	-0.000746284	0.0127988	0.0137517	0.0132359	-0.000205244	0.563156
cg07148914	2	127580496	BIN1;BIN1;BIN1;BIN1;BIN1;BIN1;BIN1;BIN1;BIN1;BIN1	Island	0.0218428	0.0231839	0.00131553	0.012799	0.0222839	0.0229291	0.0014064	0.00767465
cg23755378	11	117521075	SCN4B;SCN4B;SCN4B;SCN4B;SCN4B	N_Shore	0.246071	0.252605	0.00635053	0.0127996	0.234431	0.240766	0.00629571	0.012691
cg01514353	20	42398373	R3HDML	NA	0.0732003	0.0764103	0.00349186	0.0128002	0.0808946	0.0845696	0.00324454	0.0243541
cg25104233	4	1150783	SPON2;SPON2	N_Shore	0.693524	0.705025	0.00934715	0.0128005	0.683575	0.690873	0.00399694	0.312574
cg12734023	7	2015023	MAD1L1;MAD1L1;MAD1L1	S_Shelf	0.855834	0.854712	-0.00747277	0.0128024	0.853072	0.852264	-0.00609238	0.0389377
cg22820188	1	243064828	FAM36A	Island	0.00632049	0.00590256	-0.00042162	0.0128027	0.00630223	0.00584729	-0.000378274	0.00870197
cg23629775	9	131876156	GPR107;GPR107;GPR107	NA	0.913186	0.910933	-0.0035918	0.0128028	0.911747	0.912665	-0.000524759	0.688789
cg00818480	11	1976438	H19	Island	0.694563	0.701619	0.00635412	0.0128028	0.69597	0.694317	-0.00150404	0.56399
cg01517968	11	75586663	WNT11	S_Shelf	0.952319	0.954176	0.00186789	0.0128036	0.951763	0.952734	0.000556087	0.453429
cg20168927	19	54995201	AP2A1;AP2A1	Island	0.967892	0.969344	0.00137474	0.0128038	0.968568	0.968459	-0.000185431	0.761858
cg24623196	11	85025105	TMEM126B	NA	0.958832	0.953309	-0.00426	0.0128042	0.955343	0.955243	0.000972347	0.564986
cg03509106	5	142761929	NR3C1;NR3C1;NR3C1;NR3C1;NR3C1;NR3C1;NR3C1	N_Shore	0.056329	0.0609634	0.00350835	0.0128054	0.0588774	0.0577812	-0.000794454	0.647992
cg17714799	11	132603709	OPCML	NA	0.0307085	0.0325598	0.00148528	0.0128058	0.030743	0.0322831	0.00141801	0.0120441
cg00559939	17	2596534	NA	N_Shelf	0.752865	0.747024	-0.00607368	0.0128064	0.754125	0.750456	-0.0035866	0.155781
cg27660920	12	79105193	NA	NA	0.294465	0.302116	0.0104021	0.012807	0.302319	0.300666	0.00176879	0.656783
cg20966270	8	82356015	FABP5	Island	0.00345281	0.00291482	-0.000392737	0.0128089	0.00390417	0.00318884	-0.000521776	0.141509
cg26174583	12	56312277	B4GALNT1	Island	0.015664	0.0165748	0.000815254	0.0128095	0.0167134	0.0171808	0.000671111	0.0619699
cg11972810	1	3090357	PRDM16;PRDM16	N_Shelf	0.166027	0.171795	0.0103988	0.0128095	0.201691	0.190352	-0.00506784	0.259423
cg09372063	1	3337852	PRDM16;PRDM16	N_Shelf	0.91828	0.916502	-0.00342096	0.0128099	0.913672	0.912772	-0.00197057	0.157126
cg05731808	1	3048381	PRDM16;PRDM16	N_Shore	0.781946	0.792411	0.00673862	0.0128105	0.772044	0.782467	0.00746614	0.00992661
cg15539901	6	96034268	NA	NA	0.926471	0.920914	-0.00526916	0.0128117	0.923631	0.91755	-0.00542437	0.0172633
cg18610894	6	114771706	NA	S_Shore	0.0168106	0.015385	-0.00123756	0.0128122	0.0195278	0.0173724	-0.00151167	0.00761507
cg12302829	1	9382791	NA	NA	0.16913	0.161556	-0.00682678	0.0128126	0.168469	0.155072	-0.0102562	0.000115044
cg08830588	6	32267582	GPSM3	N_Shelf	0.755605	0.749983	-0.00618219	0.0128146	0.760849	0.754934	-0.00494896	0.064669
cg24472495	7	754474	HEATR2	NA	0.915959	0.921265	0.00340694	0.0128151	0.91465	0.921424	0.00552051	0.000166143
cg07689907	22	30928479	RFPL2;RFPL2;RFPL2;RFPL2	NA	0.129896	0.123879	-0.00656418	0.0128153	0.13263	0.126884	-0.00450177	0.0804627
ch.9.75018133F	13	113981797	NA	N_Shore	0.925541	0.920617	-0.00482371	0.0128163	0.919617	0.92089	0.000431773	0.832609
cg19259179	1	46541663	LRRC41;UQCRH	S_Shore	0.0110252	0.00936286	-0.00155674	0.0128166	0.0162988	0.0131814	-0.00253969	0.0139439
cg07922204	17	7134885	YBX2	S_Shore	0.844333	0.851621	0.00556673	0.0128179	0.839021	0.847677	0.00718783	0.00344525
cg22397562	10	3145135	PFKP	NA	0.894455	0.901581	0.00545682	0.0128184	0.892023	0.899203	0.00620138	0.010342
cg02711326	11	129803645	ADAMTS8;ADAMTS8	Island	0.0253725	0.0265346	0.00112422	0.0128188	0.0266942	0.0268671	-0.000255247	0.578764
cg07804973	6	32283116	NOTCH4	NA	0.677977	0.663997	-0.0101339	0.0128195	0.672169	0.660658	-0.00398117	0.304898
cg24598330	14	104245687	INF2;INF2	NA	0.68571	0.696956	0.00724848	0.0128198	0.678248	0.68796	0.0061511	0.0493494
cg11190277	16	53521530	IRX5	Island	0.0278642	0.0267736	-0.00151949	0.0128199	0.0290395	0.0270493	-0.00189527	0.00186063
cg13796110	11	86060889	ME3;ME3;ME3	Island	0.0709763	0.076275	0.00574707	0.0128211	0.0989174	0.102369	0.00367198	0.24377
cg24845175	7	43932395	URGCP;UBE2D4;URGCP	Island	0.0443652	0.0460783	0.00185704	0.0128216	0.0464263	0.0461981	0.000345135	0.641813
cg24980904	1	936881	NA	N_Shore	0.71528	0.703007	-0.0134472	0.0128222	0.73378	0.71278	-0.0195735	0.000105871
cg05062023	2	96790329	CNNM4	N_Shore	0.0231327	0.024667	0.00101066	0.0128231	0.0237869	0.0245989	0.000180571	0.671976
cg22828581	11	67908240	LRP5	N_Shelf	0.0559231	0.053777	-0.00265658	0.0128241	0.0497418	0.0481788	-0.00146263	0.141185
cg17964046	5	33972159	RXFP3	Island	0.0112716	0.0104061	-0.000775854	0.0128258	0.0133211	0.0122428	-0.000867671	0.0171147
cg01145119	19	16849083	SIN3B	N_Shore	0.911355	0.906254	-0.00539525	0.0128262	0.914131	0.908431	-0.00558594	0.00598371
cg11739480	11	65545579	CATSPER1	N_Shore	0.838383	0.841035	0.00414625	0.0128269	0.841722	0.839746	-0.00126759	0.461897
cg27627911	11	9959411	SBF2	NA	0.966322	0.963493	-0.00270778	0.0128275	0.964523	0.964639	0.000252711	0.806587
cg27004669	5	1176809	NA	NA	0.935427	0.938811	0.00331403	0.0128278	0.936937	0.93911	0.00199753	0.0439735
cg00058299	1	8645051	RERE;RERE	NA	0.869817	0.867253	-0.00626881	0.0128284	0.8577	0.850197	-0.0110522	1.92399e-05
cg08092393	2	3619584	COLEC11;COLEC11	N_Shore	0.929389	0.923983	-0.00484515	0.012829	0.9233	0.921866	-0.000703088	0.754582
cg20959174	8	49631241	NA	Island	0.0209385	0.022035	0.000923064	0.0128297	0.0213161	0.0214242	3.1117e-05	0.930582
cg03665132	3	21695404	ZNF385D	NA	0.92257	0.915488	-0.00580522	0.01283	0.921337	0.919153	-0.00108207	0.624977
cg20496270	14	59407230	RTN1;RTN1	S_Shore	0.015045	0.0161784	0.000801754	0.0128314	0.0158424	0.0162198	-4.88917e-05	0.880693
cg16960675	19	59368956	MBOAT7;MBOAT7;TMC4;MBOAT7;TMC4	NA	0.0265445	0.0277509	0.00189722	0.0128321	0.0266511	0.0267744	0.000854584	0.225334
cg10513276	1	27151157	C1orf172	NA	0.924339	0.928398	0.00328148	0.0128325	0.9238	0.927368	0.00288232	0.0411328
cg27174778	5	110587330	CAMK4	N_Shore	0.250017	0.255775	0.00678552	0.0128356	0.262613	0.268671	0.00703415	0.0136471
cg24032269	10	123912694	TACC2;TACC2;TACC2;TACC2	N_Shore	0.129491	0.117952	-0.00901501	0.0128356	0.139669	0.121288	-0.0163879	6.83028e-06
cg00990763	2	62082529	COMMD1	NA	0.0733984	0.0736865	-0.00289791	0.012839	0.0760892	0.0750688	-0.00339755	0.00365437
cg09778828	2	220088786	ACCN4;ACCN4	S_Shelf	0.922821	0.932245	0.00748092	0.0128396	0.920687	0.93061	0.00856687	0.00449745
cg03516318	11	841048	TSPAN4;TSPAN4;TSPAN4;TSPAN4;TSPAN4;TSPAN4;TSPAN4	S_Shore	0.930893	0.92874	-0.00427599	0.0128399	0.929325	0.927175	-0.0041237	0.0220043
cg03689048	7	8447390	NXPH1	N_Shore	0.0506522	0.0536501	0.00237076	0.0128406	0.0518455	0.0542737	0.0015732	0.108625
cg17315604	15	66500731	ITGA11	NA	0.568417	0.581302	0.015483	0.0128415	0.5927	0.613206	0.0270981	1.20715e-05
cg10862018	11	17331100	DKFZp686O24166	N_Shore	0.00973987	0.0091742	-0.000597269	0.0128416	0.00991252	0.00888401	-0.000889158	0.000105379
cg02220129	12	42515978	TMEM117	Island	0.016775	0.0161406	-0.000794921	0.0128476	0.0165905	0.0163978	-0.000391777	0.205507
cg24911721	18	30427082	DTNA;DTNA;DTNA;DTNA	NA	0.426903	0.411191	-0.0191019	0.0128496	0.398575	0.387509	-0.0168845	0.0238139
cg02956254	4	89318613	NA	NA	0.0192484	0.0175545	-0.00198354	0.0128506	0.0193987	0.017586	-0.00171564	0.0247757
cg02356702	4	2308778	ZFYVE28	N_Shelf	0.915495	0.919119	0.00278794	0.0128517	0.915282	0.917247	0.00124835	0.289857
cg12969644	9	126750393	SCAI;SCAI	NA	0.849746	0.843837	-0.00675433	0.0128518	0.846747	0.837096	-0.0102894	0.000481772
cg04755995	16	87245490	CYBA	S_Shore	0.138895	0.144394	0.00890664	0.0128548	0.148463	0.151013	0.00614785	0.0796993
cg10285953	3	198950980	KIAA0226	S_Shelf	0.924057	0.928199	0.00361223	0.0128562	0.922755	0.929461	0.0058392	5.39972e-05
cg18828927	4	6174253	JAKMIP1;JAKMIP1	NA	0.858785	0.855746	-0.00547951	0.0128579	0.855307	0.850071	-0.00703778	0.00189093
cg00044245	9	125824676	LHX2	N_Shore	0.0156891	0.0146801	-0.00121005	0.0128595	0.0164466	0.01532	-0.000983415	0.051759
cg24562565	6	108599462	NR2E1	S_Shore	0.281717	0.290227	0.0124824	0.0128622	0.330569	0.330665	0.00628785	0.247357
cg26147459	10	48009026	RBP3	Island	0.889633	0.893574	0.00339401	0.0128641	0.891021	0.892222	0.00128063	0.333562
cg05845357	17	72245703	MIR636;SFRS2;MFSD11	Island	0.00397909	0.00347088	-0.000375837	0.0128646	0.00432553	0.00359833	-0.000606821	0.0540813
cg07306197	11	1432396	BRSK2	NA	0.585403	0.591697	0.00842532	0.012865	0.593236	0.595639	0.00487506	0.187101
cg00151250	4	727385	PCGF3	N_Shore	0.897111	0.893991	-0.0048373	0.0128655	0.892188	0.888414	-0.0049393	0.0101055
cg08901057	7	74995523	PMS2L3	S_Shore	0.0205587	0.0199728	-0.00100916	0.0128655	0.0205028	0.0205148	-7.50339e-05	0.859445
cg09349940	22	27469549	HSCB	S_Shore	0.971028	0.968436	-0.00232679	0.0128658	0.968252	0.968602	0.000557032	0.550327
cg27221688	21	44870611	C21orf29;KRTAP10-9	NA	0.917638	0.922382	0.00333224	0.0128659	0.915733	0.915914	-0.00145303	0.324482
cg12796221	3	69254185	LMOD3	NA	0.915334	0.913993	-0.00361935	0.0128677	0.911314	0.910514	-0.00264901	0.0953232
cg27173151	4	7569683	SORCS2	NA	0.478294	0.488335	0.0122727	0.0128706	0.50354	0.504536	0.00544588	0.284621
cg07333862	3	185938859	NA	NA	0.397215	0.390157	-0.0120389	0.0128711	0.387056	0.381636	-0.0119446	0.0139172
cg01010285	14	102129144	RCOR1	Island	0.366322	0.371943	0.0087441	0.0128728	0.370275	0.37529	0.00531746	0.11349
cg04863005	2	119319371	EN1	Island	0.131283	0.135515	0.00417332	0.0128731	0.147205	0.146673	-0.000673902	0.699866
cg01410951	7	73428445	CLIP2;CLIP2	Island	0.96135	0.963215	0.00150974	0.0128745	0.961186	0.962745	0.00125898	0.0458791
cg09934365	6	29535430	OR2H1	NA	0.838493	0.830689	-0.00957625	0.0128745	0.810648	0.81473	0.000642687	0.876782
cg07717763	8	40286866	NA	NA	0.902021	0.90717	0.00335775	0.0128753	0.902484	0.904187	0.000277604	0.838227
cg26823584	19	583827	POLRMT	Island	0.0101759	0.00888544	-0.000922771	0.0128774	0.0107072	0.00902361	-0.0011811	0.0287462
cg18094221	4	7260422	SORCS2	NA	0.950514	0.945677	-0.00360846	0.0128781	0.949217	0.948217	-0.00051509	0.686842
cg03376712	12	50924272	KRT7	N_Shore	0.0206408	0.0166152	-0.0040361	0.0128787	0.0146999	0.012392	-0.00187345	0.255714
cg11727029	5	28440855	NA	NA	0.928702	0.931292	0.00252456	0.0128819	0.927809	0.929976	0.0021845	0.0281588
cg11637721	2	166638295	SCN1A;SCN1A;SCN1A	NA	0.957362	0.954373	-0.00330712	0.0128841	0.954244	0.952845	-0.00189945	0.163281
cg09735465	1	38032997	MANEAL;MANEAL;MANEAL	Island	0.0888803	0.0853254	-0.00434192	0.0128876	0.090472	0.0841126	-0.00627084	0.000117179
cg23071186	1	164004399	TMCO1	N_Shore	0.0113321	0.0104605	-0.000862956	0.0128886	0.0124457	0.0117661	-0.000194029	0.664977
cg19861697	3	49019555	P4HTM;WDR6;P4HTM	Island	0.00832125	0.00796712	-0.000469973	0.0128891	0.00861648	0.00829622	-0.000317098	0.10971
cg06316830	5	158567567	RNF145	N_Shore	0.0152096	0.0144627	-0.000727598	0.0128894	0.0163208	0.0158186	-0.000333658	0.311228
cg08114533	1	199519133	PKP1;PKP1	Island	0.0553016	0.052313	-0.00233576	0.0128897	0.055806	0.0531396	-0.00135593	0.185776
cg10726226	11	29990536	KCNA4	N_Shelf	0.97859	0.977764	-0.00109058	0.012892	0.977622	0.977547	-0.000443333	0.318577
cg24982582	8	110443761	PKHD1L1	Island	0.0232893	0.0248154	0.0011087	0.0128926	0.0250732	0.0248067	-0.000450918	0.320651
cg14869028	8	48600405	KIAA0146	NA	0.814656	0.812785	-0.0102234	0.0128929	0.773808	0.781836	-0.000856287	0.849032
cg09768983	16	30490443	ZNF688;ZNF688	Island	0.0176629	0.0185381	0.000778205	0.0128943	0.0177903	0.018108	0.000121499	0.682569
cg21709871	5	17846056	NA	NA	0.896583	0.881535	-0.0117811	0.0128961	0.888585	0.88504	-0.000122851	0.979816
cg13284045	2	85683776	TMEM150A;TMEM150A;TMEM150A	S_Shore	0.0139389	0.0131553	-0.00065362	0.0128963	0.0142206	0.0138917	-8.62994e-05	0.762567
cg13191115	15	39665298	NA	S_Shore	0.00659887	0.0062975	-0.000364428	0.0128968	0.00678348	0.00628535	-0.000395296	0.0176985
cg09161455	10	82285374	NA	N_Shore	0.550908	0.564699	0.0153293	0.0128981	0.566666	0.571381	0.00810303	0.189736
cg16781992	19	2201956	AMH	Island	0.042444	0.0510778	0.00863643	0.0128991	0.043147	0.0524259	0.00961376	0.00451681
cg09348985	20	25077542	LOC284798;LOC284798;LOC284798	Island	0.0194903	0.0214908	0.00208905	0.0128992	0.0206294	0.0228228	0.00217977	0.0131306
cg04196855	9	132726013	ABL1;ABL1	N_Shore	0.919408	0.915428	-0.00496436	0.0128992	0.914495	0.910752	-0.00473978	0.0400033
cg14260695	6	159930336	NA	NA	0.84047	0.846425	0.00460939	0.0128997	0.84154	0.843451	0.000964689	0.589687
cg14744898	8	37941719	ADRB3	Island	0.181371	0.187238	0.00861235	0.0129	0.214229	0.210922	0.00154926	0.653521
cg01606197	5	944886	TRIP13;BRD9;BRD9;TRIP13;BRD9	N_Shore	0.636473	0.630133	-0.00768138	0.0129007	0.634848	0.631833	-0.00462095	0.131696
cg17153138	7	65516346	NA	Island	0.00706072	0.00669659	-0.000412581	0.0129026	0.00706361	0.00675983	-0.000222559	0.186179
cg22599514	6	31346782	HLA-C	N_Shore	0.585216	0.564338	-0.021473	0.0129035	0.567696	0.556587	-0.0131263	0.137553
cg06212135	5	144605245	NA	NA	0.739643	0.731863	-0.0129498	0.0129036	0.707621	0.705704	-0.00447705	0.438852
cg00790916	12	120734763	SETD1B	S_Shore	0.0407809	0.0395326	-0.00226514	0.0129039	0.0422041	0.0391167	-0.00382808	9.65795e-05
cg25741319	4	95348161	SMARCAD1;SMARCAD1;SMARCAD1;SMARCAD1;SMARCAD1	Island	0.0168305	0.0174681	0.00071384	0.0129054	0.0172153	0.0172505	0.00012064	0.678229
cg02622316	16	29940054	NA	N_Shore	0.0050641	0.00447936	-0.000454672	0.0129058	0.00592622	0.0050692	-0.000583019	0.1947
cg15365232	2	119997897	SCTR	N_Shore	0.0267665	0.025393	-0.00155017	0.0129064	0.0267741	0.0253558	-0.00130614	0.034653
cg21022395	7	6384965	RAC1;RAC1	S_Shelf	0.919553	0.917192	-0.00465425	0.0129067	0.910808	0.910972	-0.0017784	0.369361
cg09636293	6	86215815	NT5E	N_Shore	0.453581	0.460416	0.00777246	0.0129071	0.458586	0.467199	0.00734486	0.0249664
cg10280383	6	167170419	RPS6KA2	NA	0.961538	0.963971	0.00160699	0.0129086	0.962252	0.963406	0.000504007	0.439529
cg09054649	15	58670517	RORA;RORA;RORA;RORA	N_Shore	0.0615964	0.0670907	0.00457309	0.012909	0.0610864	0.0650974	0.00339573	0.111002
cg07907745	19	9985267	RDH8	S_Shelf	0.76802	0.776265	0.00878499	0.0129091	0.773435	0.779432	0.00723507	0.0596468
cg20635146	5	173554693	NA	NA	0.944111	0.947019	0.00235174	0.0129111	0.943052	0.946199	0.00217982	0.0310451
cg25553665	16	34066748	NA	Island	0.83729	0.847019	0.00735018	0.0129113	0.842358	0.847707	0.00329673	0.251646
cg27032957	1	153537773	PKLR;PKLR	NA	0.964415	0.966698	0.00153688	0.0129123	0.964971	0.966254	0.000690637	0.268921
cg07564108	1	28778797	SNHG12;SNORD99	N_Shore	0.868496	0.875384	0.00643631	0.0129126	0.862874	0.870731	0.00716323	0.00467
cg22611259	7	38944501	NA	NA	0.927891	0.921798	-0.00546762	0.0129144	0.917432	0.911754	-0.00617198	0.00924008
cg00685723	9	134029714	NTNG2	Island	0.0984163	0.0939411	-0.00595719	0.0129163	0.0903205	0.0913794	-0.000574668	0.802674
cg00130693	1	53461449	NA	S_Shelf	0.696069	0.707412	0.00777459	0.0129204	0.682533	0.699673	0.0134027	9.67052e-06
cg23133355	19	59288899	NA	N_Shelf	0.92899	0.926022	-0.00399363	0.0129205	0.92888	0.927792	-0.00163999	0.313394
cg26791384	8	94839439	TMEM67;TMEM67;TMEM67	S_Shelf	0.817271	0.797765	-0.013579	0.0129217	0.804457	0.792356	-0.00535682	0.35916
cg00865537	10	118358254	PNLIPRP1	N_Shore	0.959605	0.961367	0.00166185	0.0129258	0.960533	0.960687	-0.000219333	0.741546
cg05327835	2	15695261	NA	NA	0.551125	0.559667	0.0151688	0.012926	0.564217	0.571945	0.0153052	0.0203048
cg08543278	7	26681282	SKAP2	NA	0.893105	0.890108	-0.00460749	0.0129286	0.886851	0.881965	-0.00587422	0.00270524
cg20150306	4	25704536	NA	NA	0.26673	0.288022	0.020014	0.0129297	0.243043	0.268391	0.0230553	0.00173424
cg17851105	19	3884046	ITGB1BP3	N_Shore	0.0186534	0.0198242	0.000957224	0.0129297	0.0195824	0.0206141	0.00110994	0.0070383
cg10011083	8	123863011	ZHX2	Island	0.0199105	0.0207067	0.000762674	0.0129302	0.0205958	0.0206433	0.000398589	0.221834
cg01787808	8	144887969	FAM83H	Island	0.0471628	0.0429729	-0.00324262	0.0129307	0.0476934	0.0451337	-0.00256958	0.0615572
cg08236479	5	82465624	XRCC4;XRCC4;XRCC4	NA	0.93769	0.94089	0.00239126	0.012931	0.938139	0.939292	0.000929326	0.30247
cg26088753	4	42095971	SHISA3	S_Shore	0.0637973	0.0605435	-0.00308843	0.0129338	0.0688005	0.0667171	-0.00151462	0.267594
cg21449843	21	36996263	SIM2;SIM2	S_Shore	0.452216	0.462761	0.0104425	0.0129361	0.46067	0.474049	0.0141511	0.000914458
ch.9.1241711R	7	72380092	TRIM50;FKBP6;FKBP6;FKBP6	Island	0.947449	0.952928	0.00298121	0.0129377	0.946988	0.950689	0.00260579	0.0470868
cg00107187	19	60829839	NA	S_Shelf	0.29315	0.284379	-0.00777415	0.0129397	0.285026	0.283578	-0.00184718	0.554974
cg02896355	11	64495919	NA	Island	0.0730676	0.0789667	0.00709097	0.0129398	0.0851579	0.0927789	0.00899094	0.00381066
cg22800723	21	45787955	SLC19A1	S_Shore	0.767786	0.759474	-0.00842719	0.012943	0.773506	0.755748	-0.0165739	1.01291e-06
cg21940830	11	22640993	NA	N_Shelf	0.950445	0.945424	-0.00407474	0.0129433	0.947672	0.945978	-0.000296425	0.855593
cg24689177	19	22784349	NA	S_Shore	0.880297	0.884853	0.00358404	0.0129436	0.878807	0.883809	0.0030417	0.04038
cg18841894	22	29551853	OSBP2	S_Shelf	0.928718	0.931092	0.00224242	0.0129447	0.929668	0.930481	0.000710952	0.439889
cg05422352	15	79213665	C15orf26	Island	0.0479684	0.0560204	0.00811188	0.0129453	0.045231	0.0543596	0.00957403	0.0019433
cg07782113	9	133124829	FAM78A	N_Shore	0.604628	0.597901	-0.0152063	0.0129456	0.564393	0.566902	-0.00584583	0.361217
cg19828022	10	80560244	ZMIZ1	NA	0.751227	0.75788	0.0050403	0.0129469	0.747735	0.753819	0.00461254	0.0302689
cg09436871	2	217205862	IGFBP2	N_Shore	0.0936448	0.0884349	-0.00416672	0.0129471	0.109501	0.102574	-0.00526103	0.00812185
cg26151000	16	4836198	GLYR1	N_Shore	0.827458	0.825169	-0.00611798	0.0129472	0.812431	0.816809	0.000318028	0.899583
cg13981214	19	2186736	PLEKHJ1;SF3A2	Island	0.0259342	0.027578	0.00112707	0.0129481	0.0257424	0.0271294	0.00143179	0.00253881
cg00962781	14	74539138	EIF2B2	Island	0.00778256	0.00839551	0.000418707	0.0129505	0.0081573	0.00816605	-8.77663e-05	0.594716
cg04273661	6	33028973	HLA-DMA	NA	0.00779014	0.00727191	-0.000484642	0.012955	0.00806116	0.00751098	-0.000402984	0.0796811
cg10206933	1	33203192	RNF19B;RNF19B	S_Shore	0.00946142	0.00893196	-0.000536482	0.0129557	0.00934609	0.00873819	-0.000401314	0.0366146
cg02859421	11	122031948	UBASH3B;UBASH3B	Island	0.00596197	0.00534961	-0.00047967	0.012956	0.00637667	0.00578422	-0.000327617	0.38116
cg18099523	11	129322628	PRDM10;PRDM10;PRDM10;PRDM10;PRDM10;PRDM10	NA	0.834606	0.841434	0.00440189	0.0129594	0.84368	0.848394	0.00303812	0.0827633
cg01248460	16	80069526	CMIP	NA	0.812474	0.818177	0.00636119	0.0129615	0.819171	0.823125	0.00427891	0.101557
cg10717906	10	95506898	LGI1	NA	0.63165	0.645089	0.00925873	0.0129625	0.609292	0.626754	0.0127234	0.00205729
cg21026022	20	24397668	TMEM90B	N_Shore	0.0384886	0.0401295	0.00178884	0.0129645	0.0417472	0.0416419	0.000632006	0.420365
ch.10.31370070F	2	10485079	HPCAL1;HPCAL1	S_Shore	0.863934	0.857968	-0.0138385	0.0129649	NA	NA	NA	NA
cg11465442	18	70108876	CYB5A;CYB5A	N_Shore	0.945868	0.943502	-0.00371797	0.0129664	0.942746	0.942049	-0.00191128	0.227556
cg19098793	3	190127538	NA	NA	0.954183	0.948973	-0.00424514	0.0129677	0.94946	0.948851	0.000450166	0.806291
cg15346191	7	156918579	NA	NA	0.0263399	0.0304601	0.00538916	0.0129682	0.0288079	0.0301309	0.00217671	0.321293
cg03031902	1	226537527	OBSCN;OBSCN	N_Shelf	0.985421	0.986161	0.000718777	0.0129697	0.985364	0.986012	0.000536867	0.0620547
cg16711650	5	137907685	ETF1	S_Shore	0.012202	0.0116763	-0.000682855	0.0129723	0.01343	0.0123994	-0.000858032	0.00950254
cg09161592	12	117054460	NA	N_Shelf	0.805067	0.803657	-0.0101592	0.0129726	NA	NA	NA	NA
cg07240554	5	43074368	NA	N_Shore	0.232437	0.249657	0.0172525	0.0129729	0.247317	0.26268	0.0176837	0.0120564
cg22546721	4	41095354	LIMCH1;LIMCH1;LIMCH1	NA	0.972221	0.97358	0.00115091	0.0129736	0.973421	0.973603	-7.51239e-05	0.863391
cg03182584	1	61896528	NA	S_Shelf	0.958502	0.961232	0.00200542	0.0129738	0.960903	0.962371	0.00104674	0.161545
cg06247283	10	77287821	C10orf11	NA	0.941851	0.943981	0.00199095	0.0129755	0.940905	0.94183	0.000904455	0.25875
cg15634083	19	18369620	LRRC25	NA	0.0431903	0.0451659	0.00191858	0.0129758	0.04604	0.045388	0.000326028	0.686998
cg24045566	5	157094273	THG1L	S_Shelf	0.91113	0.908256	-0.00625106	0.0129798	0.894138	0.896165	-0.00200252	0.471601
cg27414885	2	232188168	NA	Island	0.216174	0.190196	-0.0228054	0.0129815	0.24448	0.209087	-0.0306374	0.00147595
cg16541222	12	55910028	SHMT2;SHMT2;SHMT2;SHMT2;SHMT2;SHMT2;SHMT2;SHMT2	Island	0.0283435	0.0269479	-0.00138007	0.0129834	0.0293194	0.0293118	0.00010711	0.881816
cg00532492	5	79589178	NA	S_Shore	0.119401	0.111937	-0.00863265	0.0129836	0.118017	0.115749	-0.00361853	0.310299
cg03329536	10	69280001	NA	S_Shore	0.608411	0.633512	0.0180587	0.0129853	0.570247	0.607565	0.0283914	0.000153942
cg04922015	4	184817502	C4orf41;RWDD4A;C4orf41;C4orf41;C4orf41	Island	0.0117262	0.0125959	0.000585481	0.0129858	0.0121769	0.0118948	-0.000478654	0.04799
cg08988951	12	12705536	GPR19	NA	0.71877	0.711952	-0.0148004	0.012987	0.672795	0.67746	-0.00566261	0.34758
cg08867707	10	73691438	NA	S_Shore	0.802472	0.815676	0.010371	0.0129877	0.796691	0.806155	0.00805886	0.0535867
cg20128099	7	47674925	NA	NA	0.944383	0.946978	0.00211715	0.0129893	0.944283	0.945375	0.00116658	0.157568
cg00021108	11	20475783	PRMT3;PRMT3;PRMT3	NA	0.954195	0.949614	-0.00401061	0.0129901	0.95172	0.950722	-0.000859613	0.607407
cg21803680	3	118938256	NA	NA	0.95226	0.950714	-0.00289292	0.0129908	0.952969	0.948466	-0.00550075	1.0389e-06
cg01631855	11	129802359	ADAMTS8	N_Shore	0.23975	0.252102	0.0117745	0.0129911	0.223838	0.240967	0.0147537	0.00217088
cg09451215	3	125295071	KALRN;KALRN;KALRN	NA	0.907166	0.910281	0.00293391	0.012992	0.908467	0.908524	-0.000344817	0.76159
cg12398397	3	49882560	CAMKV	S_Shore	0.282715	0.28834	0.0059699	0.0129924	0.302155	0.305728	0.00471645	0.0647615
cg19998644	17	50993962	NA	Island	0.968832	0.966587	-0.00195577	0.012993	0.965726	0.966361	0.000808578	0.368346
cg15215375	14	54948799	KIAA0831	S_Shore	0.217559	0.229184	0.0103943	0.012994	0.19116	0.202817	0.00959632	0.0151562
cg10186308	1	203468163	TMCC2	S_Shelf	0.919387	0.923393	0.00295597	0.0129942	0.922341	0.923381	-5.75207e-05	0.962722
cg13781408	8	93097436	RUNX1T1;RUNX1T1;RUNX1T1;RUNX1T1	NA	0.92943	0.925413	-0.00454619	0.0129943	0.921252	0.922771	0.000451302	0.83122
cg25954539	4	154930276	SFRP2	Island	0.115646	0.11826	0.00593965	0.012995	0.126774	0.126569	0.00326977	0.204978
cg17272331	15	34437325	NA	NA	0.592726	0.602845	0.0110362	0.0129958	0.61302	0.617941	0.00745033	0.0968179
cg26155492	9	22352682	NA	NA	0.0130567	0.0143741	0.0011133	0.0129962	0.0146203	0.0144673	-0.000238586	0.580196
cg23468568	11	66547191	SYT12	Island	0.0208385	0.019856	-0.000999648	0.012997	0.019565	0.0193074	-6.56e-05	0.860495
ch.21.40017320F	10	101284290	NKX2-3	N_Shore	0.249044	0.241126	-0.00674383	0.0129976	0.23196	0.223763	-0.00940672	0.000370304
cg00086493	4	77347276	SCARB2	NA	0.88506	0.870557	-0.0124583	0.0129983	0.881815	0.87197	-0.006194	0.228863
cg09042752	2	72211445	CYP26B1	NA	0.490085	0.50726	0.0169578	0.0130003	0.510002	0.518072	0.00996393	0.145348
cg01418188	3	49567533	BSN	Island	0.0490134	0.0514419	0.00220748	0.0130043	0.0573657	0.0587731	0.00119933	0.233493
cg11819799	2	30190445	NA	NA	0.952417	0.95534	0.0020542	0.0130044	0.949964	0.950815	0.000168799	0.845087
cg00946582	13	31788215	BRCA2	S_Shore	0.00532698	0.00496904	-0.000352134	0.013006	0.00567277	0.00515703	-0.00035731	0.0359717
cg04337174	14	75464176	TTLL5	NA	0.976432	0.975194	-0.00148048	0.0130076	0.974452	0.975086	0.000479871	0.46101
cg09232207	1	78126823	NEXN;NEXN	N_Shore	0.0554965	0.052928	-0.00182935	0.0130078	0.0528539	0.0531983	0.000600277	0.407923
cg06421257	20	8996763	NA	N_Shore	0.0288608	0.030598	0.00262328	0.0130084	0.043013	0.0417297	0.000771249	0.599679
cg13621212	15	39007033	NA	Island	0.750862	0.766286	0.00865942	0.0130147	0.726074	0.745931	0.0121749	0.000841936
cg18905855	17	945461	ABR;ABR;ABR	NA	0.425658	0.433402	0.00953989	0.0130171	0.441988	0.44469	0.00580555	0.145003
cg21695836	16	19804656	GPRC5B	Island	0.436022	0.446355	0.0146741	0.0130178	0.464972	0.470406	0.0114552	0.054247
cg07961632	4	155473314	DCHS2;DCHS2	N_Shore	0.590059	0.582558	-0.0136478	0.0130187	0.557946	0.552046	-0.0120181	0.0353964
cg03014326	4	7708259	SORCS2	NA	0.142182	0.131647	-0.0103239	0.0130214	0.140361	0.127176	-0.0115234	0.0080309
cg15205559	2	61265647	AHSA2	NA	0.957774	0.956802	-0.00226184	0.0130274	0.951606	0.954257	0.00132919	0.17693
cg07269491	12	110935560	TMEM116;ERP29;ERP29;ERP29;ERP29	Island	0.0298768	0.0289768	-0.0012013	0.0130289	0.0298719	0.0295449	-0.000521099	0.30525
cg17153568	22	40410651	NHP2L1	N_Shelf	0.892253	0.887931	-0.00583977	0.0130298	0.873482	0.868209	-0.00791707	0.00437943
cg18256236	9	139010829	CLIC3;CLIC3	S_Shore	0.0142082	0.01337	-0.000799287	0.0130303	0.0140848	0.0132031	-0.000683769	0.0397541
cg06565220	17	7953342	ALOXE3;ALOXE3	Island	0.921968	0.925938	0.00276262	0.0130308	0.920922	0.924278	0.00233564	0.0382128
cg21197425	3	11863455	C3orf31	Island	0.0100802	0.0106838	0.000555382	0.0130309	0.0107382	0.0106033	-8.18931e-05	0.72408
cg20604336	17	3384776	TRPV3	N_Shore	0.881777	0.887832	0.00504547	0.013031	0.877576	0.882936	0.00366139	0.086783
cg25192717	19	43568602	GGN	Island	0.697022	0.71094	0.0162436	0.0130346	0.728692	0.740928	0.0172771	0.00342994
cg06475626	19	61874828	ZNF835	Island	0.0151843	0.013607	-0.00135241	0.0130348	0.0198255	0.0186796	-0.000721975	0.248994
cg20702559	7	4274735	SDK1;SDK1	S_Shelf	0.939168	0.941918	0.00242394	0.0130349	0.94122	0.942298	0.000874768	0.395239
cg13671374	1	218286345	EPRS	Island	0.00692406	0.00658403	-0.000465123	0.0130374	0.00711734	0.00667685	-0.000429834	0.0311311
cg02604819	10	50555241	NA	N_Shelf	0.875164	0.882193	0.00884947	0.0130401	0.869922	0.886255	0.016505	2.17457e-06
cg02835371	17	75841434	SLC26A11;SLC26A11;SLC26A11;SLC26A11	NA	0.128139	0.139718	0.0122404	0.0130403	0.128657	0.138397	0.00886327	0.0742801
cg21293920	7	142590088	TAS2R39	NA	0.917082	0.911892	-0.0053325	0.0130403	0.907165	0.904605	-0.00310402	0.175803
cg12585005	2	48268016	NA	NA	0.885385	0.876308	-0.00430352	0.0130409	0.880266	0.874614	-0.000388852	0.832995
cg01699584	7	2736936	GNA12	NA	0.798179	0.807077	0.0087462	0.0130433	0.800874	0.809642	0.00891462	0.0131527
ch.15.507483F	12	129095167	NA	S_Shelf	0.537164	0.551284	0.0186243	0.0130435	0.561372	0.576739	0.0217188	0.00283056
cg04923011	19	39355030	LSM14A;LSM14A	Island	0.0120644	0.0131185	0.000760261	0.0130438	0.0125941	0.0125213	-5.66021e-05	0.84612
cg04722391	10	99175518	PGAM1	N_Shore	0.00860504	0.00806581	-0.000643513	0.0130439	0.00862698	0.00830281	-0.000277039	0.155097
cg25495394	18	21924295	SS18;SS18	Island	0.00639374	0.00590818	-0.000431358	0.0130441	0.0067515	0.00602913	-0.000524091	0.00808229
cg00783905	2	80577720	CTNNA2;CTNNA2	NA	0.664142	0.653455	-0.0157923	0.0130442	0.627723	0.62108	-0.0143762	0.0307453
cg23012527	1	154366789	LMNA;LMNA;LMNA	NA	0.00615411	0.00568099	-0.000377709	0.0130454	0.00654071	0.0059754	-0.000417561	0.0645378
cg15364504	7	128299959	NA	S_Shelf	0.962133	0.964252	0.0015711	0.0130474	0.962732	0.963485	0.000111463	0.861236
cg09027601	9	139618953	ARRDC1	N_Shore	0.240414	0.249894	0.00949104	0.013048	0.227125	0.241542	0.0129351	0.000455143
cg15068522	5	94101896	MCTP1;MCTP1	NA	0.695209	0.691499	-0.0124643	0.0130484	0.655495	0.662824	-0.00245198	0.641751
cg06569300	1	39740236	BMP8A	NA	0.676847	0.681609	0.0044723	0.0130499	0.675248	0.673519	0.000191809	0.917055
cg08554440	4	154374738	TRIM2;TRIM2	NA	0.683242	0.677765	-0.0126106	0.0130503	0.629333	0.623271	-0.0147505	0.00458075
cg25056770	15	80123816	MEX3B	Island	0.0116024	0.0102122	-0.00118734	0.0130513	0.0127266	0.0106573	-0.00188674	0.00473052
cg14184400	6	112043222	NA	NA	0.651787	0.669904	0.012526	0.0130533	0.636903	0.654709	0.0114104	0.0202762
cg19241831	17	69410412	NA	S_Shore	0.194082	0.210344	0.0123949	0.0130534	0.221245	0.240814	0.0171089	0.000697761
cg00937510	12	117533371	NA	NA	0.872686	0.880263	0.00492308	0.0130534	0.868639	0.875539	0.00412056	0.034493
cg03065625	20	2034632	STK35	S_Shelf	0.866148	0.863115	-0.00767789	0.0130545	0.847428	0.851228	0.000181324	0.954339
cg08289177	5	36187934	LMBRD2;SKP2;SKP2	Island	0.00444284	0.00385738	-0.000459686	0.0130567	0.00475065	0.00404037	-0.000502086	0.124232
cg26567788	1	27559355	MAP3K6	N_Shore	0.504166	0.513372	0.0114182	0.0130592	0.534491	0.541451	0.010684	0.0165178
cg21910196	3	162421118	NMD3	N_Shore	0.845697	0.828068	-0.0143794	0.0130639	0.83244	0.828608	-0.00147999	0.799316
cg01477361	20	62079806	SAMD10	N_Shore	0.599854	0.591061	-0.0106856	0.0130639	0.592046	0.579101	-0.0158842	0.000428303
cg12195135	2	42129946	PKDCC	NA	0.892936	0.900299	0.00465275	0.0130648	0.889068	0.899913	0.00816582	0.000117988
cg12035092	6	19406455	NA	NA	0.53776	0.528183	-0.0154744	0.0130661	0.539749	0.539131	-0.00774604	0.211312
cg08404299	5	140780770	PCDHGA4;PCDHGA9;PCDHGA1;PCDHGB1;PCDHGB6;PCDHGA11;PCDHGA11;PCDHGA11;PCDHGB3;PCDHGA11;PCDHGB7;PCDHGA6;PCDHGA8;PCDHGA11;PCDHGA10;PCDHGA5;PCDHGB4;PCDHGA3;PCDHGA11;PCDHGA2;PCDHGA7;PCDHGB2;PCDHGB5	N_Shore	0.0150641	0.0132713	-0.00133957	0.0130662	0.0178527	0.0154864	-0.00186726	0.0050814
cg03350366	10	133911674	STK32C	NA	0.911357	0.916407	0.00463987	0.0130678	0.913416	0.91721	0.00422765	0.0232207
cg05590087	20	32357636	AHCY	S_Shelf	0.266853	0.254647	-0.0141338	0.0130744	0.243722	0.239212	-0.00553279	0.323694
cg06440946	6	152170281	ESR1;ESR1;ESR1;ESR1;ESR1	N_Shore	0.0511725	0.049139	-0.00192409	0.0130752	0.0513353	0.0486458	-0.00212577	0.00395812
cg26789365	3	50279945	SEMA3B;SEMA3B	NA	0.0544882	0.0611155	0.00628265	0.0130768	0.0493973	0.0561842	0.00616448	0.00793274
cg02751839	17	39376372	PPY	NA	0.922788	0.925051	0.00210486	0.0130777	0.92501	0.925344	0.000279051	0.746657
ch.15.825727F	14	93914529	SERPINA1;SERPINA1;SERPINA1;SERPINA1;SERPINA1;SERPINA1;SERPINA1;SERPINA1;SERPINA1;SERPINA1;SERPINA1	NA	0.950389	0.947849	-0.00261588	0.0130777	0.947293	0.945256	-0.00227545	0.0301441
cg01531258	8	19043091	NA	NA	0.400048	0.390001	-0.0145598	0.0130782	0.369968	0.36622	-0.00903891	0.115154
cg09121339	7	68961111	AUTS2;AUTS2;AUTS2	NA	0.897849	0.896228	-0.00540561	0.0130793	0.877677	0.879713	-0.00229681	0.373399
cg08466269	6	30401956	TRIM39;HCG18;HCG18;TRIM39	N_Shore	0.0110957	0.00985169	-0.00101359	0.0130806	0.0132934	0.0118695	-0.000971463	0.163943
cg03096285	1	79400210	NA	NA	0.88461	0.890958	0.00397552	0.013082	0.878405	0.885593	0.00530399	0.00159689
cg24156658	8	100785247	VPS13B;VPS13B	NA	0.978361	0.976941	-0.00134359	0.0130839	0.977603	0.977417	-3.23919e-05	0.952906
cg10890570	2	188865593	GULP1	Island	0.00839599	0.00793843	-0.000632707	0.0130842	0.00893956	0.00820379	-0.000725181	0.00272062
cg05296832	20	2256884	TGM3	Island	0.963017	0.966159	0.00202791	0.0130847	0.961444	0.964381	0.00198007	0.0214392
cg20789595	2	205454979	PARD3B;PARD3B;PARD3B	NA	0.872705	0.868692	-0.00477372	0.0130857	0.880092	0.873318	-0.00791948	2.3096e-05
cg06262069	7	994516	CYP2W1	N_Shore	0.566466	0.585982	0.0199232	0.0130866	0.583605	0.594832	0.0162113	0.0416418
cg17276535	16	65701281	C16orf70	Island	0.0053751	0.00463056	-0.000520582	0.0130868	0.00562381	0.00471566	-0.00064624	0.0484187
cg26917754	6	117044793	RSPH4A;RSPH4A	NA	0.0178721	0.0162727	-0.00146209	0.0130873	0.0195428	0.0173275	-0.00192985	0.00209483
cg23457357	3	185713881	NA	N_Shore	0.0780672	0.0833547	0.00483006	0.0130897	0.0735658	0.0780236	0.00392908	0.0186464
cg03162823	17	16197293	CENPV	Island	0.0109511	0.00953844	-0.000956534	0.0130917	0.0117575	0.0103049	-0.00117529	0.0337215
cg01560934	3	137898914	STAG1	NA	0.967623	0.964552	-0.00246957	0.013092	0.964891	0.964429	-0.000125645	0.903757
cg04155830	15	31384638	NA	NA	0.946722	0.943774	-0.00295946	0.013092	0.94883	0.946706	-0.00239388	0.0318525
cg07089275	8	73612735	KCNB2	S_Shore	0.0226806	0.0214709	-0.00114394	0.0130923	0.0228408	0.0220731	-0.000351636	0.437118
cg06666486	1	57663198	DAB1	Island	0.0191784	0.0202951	0.000943187	0.0130926	0.022876	0.0228076	0.000306532	0.501083
cg23044005	12	50597973	ACVRL1;ACVRL1	S_Shelf	0.68539	0.69323	0.00601672	0.0130931	0.680513	0.688785	0.00667904	0.00777549
cg03738868	1	33052267	YARS	N_Shelf	0.951088	0.953154	0.00178452	0.0130953	0.951992	0.95158	-0.000249122	0.726055
ch.1.4544771F	6	34964195	ANKS1A;TAF11	N_Shore	0.00616552	0.00578243	-0.000421325	0.0130958	0.00675662	0.00611878	-0.000536096	0.00388421
cg19001021	19	23976233	NA	NA	0.954433	0.956042	0.00176864	0.0130963	0.954622	0.955644	0.000996388	0.175249
cg06870609	22	42147328	MPPED1	Island	0.885735	0.894802	0.00846394	0.0130995	0.890835	0.893627	0.00149612	0.641096
cg05825700	4	56508617	CEP135	N_Shore	0.0367149	0.034676	-0.00215978	0.0130996	0.0419956	0.037084	-0.00439897	1.5407e-05
cg15336778	10	111753320	NA	N_Shelf	0.895444	0.892601	-0.00898637	0.0130999	0.86783	0.873147	-0.00348171	0.429795
cg26248173	12	129827096	NA	NA	0.288508	0.271892	-0.0154458	0.0131005	0.260927	0.249017	-0.0140889	0.0183267
cg09795308	8	119796812	NA	NA	0.885659	0.892586	0.00564088	0.0131008	0.89056	0.894617	0.00298523	0.148147
cg11800013	18	19271614	C18orf45	N_Shore	0.00338487	0.00318427	-0.000213521	0.013103	0.00347656	0.00325927	-0.000185256	0.0483815
cg23928920	9	132802880	FIBCD1;FIBCD1	N_Shore	0.762096	0.771945	0.00608892	0.0131053	0.754601	0.767267	0.00973121	0.000129893
cg08277746	12	52960814	HNRNPA1;HNRNPA1;HNRPA1L-2;HNRNPA1;HNRNPA1;CBX5	Island	0.0129222	0.01219	-0.000770444	0.0131081	0.0132706	0.0130032	-0.000116304	0.750579
cg05657488	1	100600327	CDC14A;CDC14A;CDC14A	NA	0.943339	0.946115	0.00232846	0.0131086	0.945487	0.947686	0.0013855	0.126802
cg01442398	2	63129458	LOC100132215	Island	0.0471823	0.0460274	-0.00186461	0.0131108	0.0476211	0.0469427	-0.000774479	0.267427
cg03648679	1	89762305	LRRC8B	N_Shore	0.0575307	0.0504725	-0.00467901	0.0131159	0.0682477	0.0575614	-0.00686251	0.00206035
cg13644182	8	67261460	NA	NA	0.106885	0.103318	-0.00615221	0.0131169	0.109323	0.103327	-0.00795645	0.00232109
cg03426615	1	55003358	PARS2	S_Shore	0.0155024	0.0144104	-0.00119359	0.0131207	0.0154765	0.0150875	-0.000380675	0.449201
cg04182321	3	130324412	RAB43	S_Shore	0.445077	0.459941	0.0096588	0.0131207	0.425761	0.442326	0.00912104	0.0236575
cg25960090	6	127882309	C6orf174	S_Shelf	0.0205941	0.0191345	-0.00130082	0.0131214	0.0237934	0.0220393	-0.00106449	0.0912294
cg22347642	6	32270673	GPSM3;NOTCH4	N_Shore	0.936333	0.931192	-0.00425934	0.0131217	0.930428	0.930179	0.000633911	0.738247
cg18060242	1	48710851	SPATA6	S_Shore	0.369671	0.384641	0.0118717	0.0131234	0.350023	0.372594	0.0188254	9.51552e-05
cg12034158	8	36546467	NA	NA	0.572836	0.559001	-0.0191207	0.0131235	0.532343	0.52057	-0.0199961	0.00977666
cg07540634	20	42400532	R3HDML	NA	0.936722	0.939711	0.00264143	0.0131247	0.936657	0.938842	0.00114463	0.277949
cg23328390	2	706389	NA	NA	0.606572	0.62241	0.0131007	0.013125	0.611956	0.624609	0.0102563	0.055658
cg03551456	19	6837962	EMR1	NA	0.843433	0.852214	0.00526328	0.0131261	0.834468	0.842559	0.00420251	0.0591025
cg20113500	5	147694630	SPINK9	NA	0.969617	0.967237	-0.00223405	0.0131261	0.96694	0.965305	-0.00171336	0.0884688
cg24508395	6	31754356	LY6G5C	N_Shelf	0.960661	0.962725	0.00166862	0.013129	0.961237	0.961556	-8.96991e-05	0.889161
cg15033269	12	15874547	NA	NA	0.950366	0.947781	-0.00325964	0.01313	0.947031	0.945878	-0.00192016	0.167473
cg04085585	7	14395730	DGKB;DGKB	NA	0.652487	0.648031	-0.0117976	0.01313	0.626537	0.624151	-0.00923607	0.0521369
cg23209519	1	5878553	NPHP4	NA	0.956519	0.958187	0.00163598	0.0131315	0.956809	0.958717	0.00196895	0.00356843
cg02175873	18	53862536	NEDD4L;NEDD4L	Island	0.0428208	0.0448595	0.00232836	0.0131323	0.0442217	0.0441509	-0.000530563	0.562627
cg11648404	7	32593487	NA	NA	0.859975	0.850872	-0.0102953	0.0131331	0.862749	0.850269	-0.0121599	0.00196776
cg27198632	4	144699742	LOC441046	N_Shore	0.0111154	0.0106082	-0.000614219	0.0131333	0.0113821	0.0111694	1.92303e-05	0.942388
cg26221543	5	79514967	SERINC5	NA	0.162602	0.15254	-0.00978914	0.0131348	0.147171	0.144448	-0.00174234	0.655435
cg14271531	6	100070183	USP45	Island	0.00843529	0.00802345	-0.000463584	0.0131354	0.00864312	0.00833651	-0.000316644	0.0841934
cg25960854	10	121567961	INPP5F;INPP5F	Island	0.69429	0.707578	0.00873692	0.0131355	0.700973	0.708697	0.00376005	0.31107
cg05475028	1	150924911	LCE2B	NA	0.757501	0.753328	-0.00729395	0.0131375	0.744705	0.744788	-0.00458197	0.12256
cg10608283	5	102816020	NA	NA	0.751661	0.743166	-0.0114396	0.0131397	0.727853	0.729681	-0.00333074	0.488365
cg23724641	12	48003180	TROAP;TROAP	Island	0.0165139	0.0157331	-0.000934755	0.0131413	0.0162771	0.0163677	5.88522e-05	0.871117
cg14767944	6	36518463	PXT1;KCTD20;PXT1	Island	0.0223453	0.0239543	0.0012109	0.0131414	0.0233748	0.0236251	-8.14208e-05	0.867593
cg20646490	9	91349126	NA	NA	0.623124	0.61863	-0.0129462	0.0131432	0.584405	0.591447	-0.00273112	0.610413
cg22485298	13	19521578	ZMYM2;ZMYM2	NA	0.962448	0.956798	-0.00467599	0.0131433	0.959941	0.957957	-0.00111223	0.552858
cg24998078	7	45588920	ADCY1	NA	0.309055	0.323473	0.0128504	0.0131448	0.303113	0.299923	-0.00365156	0.462076
cg00599393	6	26124787	NA	N_Shelf	0.813714	0.806922	-0.0128565	0.0131448	0.792336	0.783259	-0.0165823	0.00342674
cg05609716	9	139069398	ENTPD2;ENTPD2	S_Shore	0.89344	0.899378	0.00458299	0.0131449	0.890482	0.898214	0.00698529	7.3741e-05
cg00284153	6	32123715	TNXB	NA	0.940565	0.942844	0.00217678	0.0131455	0.940178	0.942088	0.00167464	0.0478356
cg11423990	1	153537567	PKLR;PKLR	NA	0.930943	0.934346	0.00209827	0.0131466	0.929682	0.930195	-0.000579259	0.534435
cg17153426	1	162943498	PBX1	NA	0.492157	0.504453	0.00839639	0.0131467	0.458259	0.468526	0.00613965	0.0925436
cg09003373	1	10630041	CASZ1;CASZ1	N_Shore	0.885488	0.882892	-0.00587532	0.0131474	0.873143	0.865629	-0.0114397	1.21025e-05
cg13540171	11	66579480	RHOD	N_Shore	0.585788	0.600252	0.0105633	0.0131475	0.560875	0.57852	0.0118416	0.00482104
cg18192222	3	70664117	NA	NA	0.858597	0.857003	-0.00911575	0.013148	0.819395	0.826436	-0.000396842	0.919077
cg00709515	15	41265237	CCNDBP1;CCNDBP1;CCNDBP1;CCNDBP1	S_Shore	0.0168757	0.0178718	0.000803794	0.013148	0.0175443	0.0174912	-0.000204229	0.521721
ch.6.147534874F	2	191103851	TMEM194B	N_Shelf	0.886706	0.881874	-0.00764493	0.0131487	0.87229	0.868303	-0.00805925	0.0183397
cg03837677	7	91243664	NA	NA	0.726389	0.720981	-0.00930282	0.0131498	0.700067	0.699882	-0.00285776	0.478199
cg19500098	2	178685327	RBM45	Island	0.00923847	0.00844245	-0.000633894	0.01315	0.00963179	0.008908	-0.000401746	0.125591
cg21281009	17	7063570	DLG4;ACADVL;ACADVL;DLG4	N_Shore	0.0684704	0.0647112	-0.00355712	0.0131502	0.0643942	0.0602935	-0.00217161	0.108092
cg26394257	11	113352128	HTR3A;HTR3A;HTR3A	NA	0.368726	0.389829	0.0272935	0.0131514	0.402444	0.419461	0.0275143	0.012438
cg03658244	15	46410497	DUT;DUT;DUT	Island	0.0213481	0.0225448	0.00112448	0.0131515	0.0223018	0.0217468	-0.000699295	0.129845
cg27629931	7	2728286	NA	S_Shelf	0.905812	0.911721	0.00490323	0.0131522	0.899451	0.908409	0.00816077	0.000107826
cg25812473	1	145456560	NA	NA	0.896901	0.889198	-0.00687693	0.0131526	0.896764	0.88969	-0.00548418	0.0635015
cg09173378	11	67528182	UNC93B1	Island	0.0668818	0.0706379	0.00354514	0.0131553	0.0694236	0.0716462	0.00205211	0.172885
cg10307940	2	3225004	TSSC1	NA	0.908141	0.914301	0.00416786	0.0131556	0.911902	0.915435	0.0025771	0.107552
cg04957198	9	128607239	ZBTB43;ZBTB43	Island	0.00996751	0.0095426	-0.00056286	0.0131571	0.0101452	0.00952863	-0.00058572	0.00944769
cg16450097	15	62174839	SNX1;SNX1;SNX1	N_Shore	0.702397	0.721509	0.0203073	0.0131573	0.694416	0.706846	0.0127392	0.128729
cg16093752	15	32181406	PGBD4;C15orf24	Island	0.00473856	0.00420146	-0.000421523	0.0131577	0.00723003	0.0043453	-0.00154915	0.289848
cg02209932	1	3147370	PRDM16;PRDM16	Island	0.812385	0.810189	-0.00915926	0.01316	0.787881	0.786905	-0.00796423	0.0432752
cg05289022	15	65334029	AAGAB;IQCH;AAGAB;IQCH	Island	0.0175777	0.0169365	-0.000874683	0.0131605	0.016701	0.0172773	0.000319433	0.362305
cg16046667	7	72364776	TRIM50	Island	0.971553	0.973427	0.00128884	0.013161	0.971589	0.972788	0.00060022	0.245732
cg20548765	19	9281631	NA	S_Shore	0.0193244	0.018756	-0.000817047	0.0131643	0.0192256	0.0191889	0.000130464	0.7033
cg20793665	7	30032873	FKBP14	N_Shore	0.0392748	0.0373245	-0.00168899	0.0131654	0.0386707	0.0371449	-0.00101654	0.143665
cg00618725	10	126589956	NA	NA	0.876077	0.885684	0.00952602	0.0131662	0.85861	0.872127	0.0126441	0.00309011
cg03052071	1	945010	AGRN	Island	0.020632	0.0216162	0.00102179	0.0131675	0.0200604	0.0216484	0.00176913	2.02549e-05
cg18956933	11	59953714	MS4A5;MS4A5	NA	0.965453	0.967382	0.00142865	0.0131685	0.965969	0.965792	-0.000596734	0.311383
cg27629589	3	185465514	ECE2	S_Shelf	0.921967	0.915395	-0.00579099	0.0131705	0.918459	0.914206	-0.00349485	0.173428
cg01901780	13	25229129	ATP8A2	NA	0.961101	0.9637	0.00200177	0.0131707	0.962734	0.964548	0.00117432	0.17733
cg19009405	1	159034625	LY9;LY9	N_Shelf	0.0612001	0.0516047	-0.00547974	0.013171	0.0731128	0.0641651	-0.00378501	0.137221
cg02696201	10	111718973	NA	NA	0.976165	0.97504	-0.00164058	0.013172	0.971421	0.973502	0.00161048	0.0377292
cg06864127	19	15203749	EPHX3;EPHX3	Island	0.0104436	0.0110259	0.000476493	0.0131739	0.01099	0.0110058	4.76386e-06	0.979621
cg04411041	20	19984684	C20orf26;CRNKL1;CRNKL1;C20orf26	S_Shelf	0.662604	0.641187	-0.0188674	0.0131739	0.668334	0.670551	0.00491232	0.525044
cg10363569	6	31799664	C6orf25;C6orf25;C6orf25;C6orf25;C6orf25;C6orf25	Island	0.892009	0.88945	-0.00339414	0.0131741	0.890266	0.887762	-0.00307376	0.0382502
cg07016329	5	107744367	FBXL17	Island	0.00700137	0.00651354	-0.000427718	0.0131746	0.00719439	0.00666869	-0.000378034	0.0279488
cg10425506	6	31973890	EHMT2;EHMT2	N_Shore	0.0113607	0.0106166	-0.000695291	0.0131764	0.0109181	0.0105415	-0.000195663	0.451328
cg12897947	13	45323838	SIAH3;SIAH3	NA	0.0215196	0.0236034	0.00250387	0.0131776	0.0231156	0.024918	0.00253642	0.0258126
ch.3.2523607F	4	15573910	FGFBP2;FGFBP2	NA	0.350902	0.34133	-0.00967741	0.0131776	0.338874	0.332763	-0.00624875	0.113968
cg12030667	4	42590364	GRXCR1	NA	0.939007	0.932846	-0.00452987	0.0131794	0.932282	0.931627	0.00167134	0.408296
cg13630095	17	45199720	NA	S_Shelf	0.968748	0.970698	0.0015635	0.0131798	0.967912	0.970163	0.00186133	0.0020957
cg22155786	19	38263324	GPATCH1	N_Shore	0.477244	0.470731	-0.0119703	0.0131799	0.468291	0.4635	-0.0074945	0.111248
cg21889116	6	149680734	MAP3K7IP2	Island	0.0235044	0.0197187	-0.00302091	0.0131821	0.0239767	0.0227068	-0.000610402	0.616216
cg22845159	2	73257139	NA	Island	0.0554657	0.0584751	0.00253543	0.0131829	0.0524292	0.0559798	0.00308414	0.0032483
cg01231108	16	3165494	NA	Island	0.019515	0.0175679	-0.00155525	0.0131844	0.0198104	0.0178353	-0.00134321	0.0756423
cg21994174	6	35881483	LHFPL5	S_Shore	0.953165	0.955636	0.00196565	0.0131846	0.953814	0.955232	0.00124429	0.0949479
cg07923686	20	61139825	NCRNA00029	S_Shelf	0.821399	0.817949	-0.00600801	0.0131854	0.819648	0.818986	-0.00384578	0.103088
cg20347986	6	30421021	RPP21	Island	0.0170015	0.0178438	0.000714316	0.013189	0.0177509	0.0175883	-8.50593e-05	0.763779
cg24140704	19	1867931	SCAMP4	N_Shore	0.974879	0.980481	0.00588006	0.0131891	0.974551	0.980205	0.00591976	0.0142281
cg21591624	2	44167702	NA	N_Shore	0.536291	0.552035	0.0114344	0.01319	0.496196	0.514091	0.0117561	0.0105994
cg04424930	6	160178168	NA	NA	0.954595	0.951484	-0.0027762	0.0131903	0.951663	0.952467	0.00109316	0.325938
cg03627015	17	20158415	CYTSB;CYTSB	NA	0.889515	0.888645	-0.00609385	0.0131913	0.871411	0.871132	-0.00590871	0.0235678
cg02635407	2	11780537	NA	NA	0.590554	0.574227	-0.0143749	0.0131914	0.580105	0.582929	0.00529171	0.367343
cg05406381	17	53757237	BZRAP1;BZRAP1	Island	0.0338508	0.03668	0.00250665	0.0131929	0.0340001	0.0337227	-0.000949401	0.247384
cg02047702	1	4925034	NA	NA	0.59589	0.606221	0.0103783	0.0131936	0.602652	0.612025	0.00916202	0.0362774
cg11235391	1	22022554	LDLRAD2;HSPG2	S_Shore	0.925383	0.93158	0.00557748	0.0131944	0.922723	0.929301	0.00648863	0.00500379
cg01831771	6	54027000	C6orf142	NA	0.812756	0.80991	-0.0101558	0.0131957	0.774119	0.777786	-0.00591797	0.172862
cg07443217	1	207916068	G0S2	S_Shore	0.230861	0.215623	-0.011543	0.0131962	0.253903	0.226034	-0.023205	4.49047e-06
cg00936146	6	137581850	IFNGR1	Island	0.0208284	0.0191243	-0.00149336	0.0131973	0.0214543	0.0200039	-0.000489487	0.546853
cg27658031	16	87711229	ACSF3;ACSF3;ACSF3	N_Shelf	0.961815	0.963744	0.00166891	0.0131978	0.962695	0.962921	0.000492523	0.407778
cg04072768	17	1904784	HIC1	Island	0.0391781	0.0371864	-0.00210025	0.013198	0.0369227	0.0351946	-0.00196696	0.019127
cg02867735	16	45019072	NA	Island	0.468366	0.475236	0.00735116	0.0131985	0.470651	0.473326	0.00560859	0.0448615
cg05642746	2	88772694	RPIA	Island	0.0113825	0.0126248	0.000854432	0.0131986	0.0125451	0.0122739	-0.000429164	0.221568
cg13004429	16	66007362	ZDHHC1	N_Shore	0.0572242	0.0541433	-0.00308572	0.0131987	0.0512249	0.0492473	-0.00187506	0.0824705
cg03507241	17	73297767	NA	N_Shelf	0.697654	0.712808	0.0151678	0.0132001	0.713771	0.722382	0.00885148	0.137248
cg27169539	12	120762234	HPD	S_Shore	0.00585825	0.0055513	-0.00036105	0.0132005	0.00616871	0.00565667	-0.000451485	0.00100926
cg05119514	7	121744490	NA	Island	0.0117497	0.012307	0.000487431	0.0132025	0.013557	0.0136693	0.000163824	0.454254
cg16782935	15	21362462	MKRN3	NA	0.713627	0.723237	0.00861023	0.0132031	0.704882	0.709687	0.00319731	0.358429
cg23686174	6	33280376	HSD17B8	Island	0.0102464	0.00973818	-0.000522802	0.0132033	0.0105014	0.0102998	-0.000148768	0.498875
cg26363039	3	95223514	ARL13B;STX19;ARL13B	NA	0.960083	0.953952	-0.00506255	0.0132044	0.958466	0.954459	-0.00328661	0.0826372
cg19811148	12	100325732	ARL1	Island	0.00585693	0.0050236	-0.00067112	0.0132045	0.00633906	0.00544012	-0.000756877	0.0629908
cg06928346	5	122449823	NA	N_Shelf	0.0734117	0.0763403	0.00416208	0.0132069	0.0864467	0.0872685	0.00352007	0.0662352
cg22202031	13	99972365	PCCA;PCCA	NA	0.640179	0.62475	-0.0132296	0.013208	0.657035	0.638421	-0.0159941	0.00380326
ch.11.2683828R	3	130241477	CCDC48	NA	0.547741	0.530416	-0.0142023	0.0132105	0.583937	0.550467	-0.0309819	1.3312e-07
cg10191002	1	1350833	TMEM88B	N_Shore	0.790502	0.78869	-0.00702809	0.0132114	0.771467	0.770348	-0.00684159	0.0204239
cg03879180	13	52209317	LECT1;LECT1	N_Shore	0.889952	0.887188	-0.00720562	0.0132122	0.871011	0.872677	-0.00331698	0.324975
cg17190117	17	4811958	SPAG7	Island	0.00436291	0.00465565	0.000461321	0.0132141	0.00478575	0.00474065	0.000162499	0.651543
cg13732302	6	168513907	NA	N_Shore	0.0166617	0.0177955	0.000820818	0.0132167	0.0170106	0.0172142	0.000144611	0.6524
cg14733161	7	1414655	NA	S_Shore	0.90607	0.910365	0.00337691	0.0132183	0.903887	0.906303	0.00187411	0.199567
cg23897996	10	4220482	NA	NA	0.861003	0.851002	-0.00928165	0.0132184	0.880526	0.874901	-0.00499316	0.158934
cg04103315	16	74111561	NA	S_Shelf	0.319178	0.310963	-0.0108293	0.0132184	0.299106	0.303768	0.00169931	0.688809
cg12901182	15	38210848	NA	NA	0.888918	0.893787	0.00467912	0.0132208	0.884289	0.889626	0.00541917	0.00571454
cg04074923	2	10485294	NA	S_Shore	0.898868	0.89297	-0.0136039	0.0132233	0.878439	0.880931	-0.00223265	0.738724
cg19051861	9	125983283	NA	NA	0.871344	0.864007	-0.0116697	0.0132281	0.844595	0.840506	-0.00899954	0.042602
cg19486585	15	27612718	FAM189A1	NA	0.927106	0.931406	0.00274157	0.013229	0.927718	0.929794	0.000673773	0.578658
cg14171514	11	3786336	PGAP2;PGAP2;PGAP2;PGAP2;PGAP2;PGAP2;PGAP2;PGAP2	Island	0.00488769	0.00439017	-0.000410771	0.0132297	0.00521654	0.00459618	-0.000457085	0.181163
cg07817279	17	4956377	ZNF232	S_Shore	0.0154768	0.0167073	0.00129516	0.01323	0.0165726	0.015985	-0.000527735	0.368284
cg11608897	11	62115991	TUT1	Island	0.0154221	0.0163669	0.000836473	0.0132316	0.0174404	0.0172232	-0.000218804	0.568814
cg19485911	4	75066510	PF4	Island	0.597593	0.625305	0.0225736	0.0132323	0.592743	0.615687	0.0207988	0.0231954
cg05418765	15	79417844	TMC3	NA	0.918231	0.914068	-0.00502096	0.0132332	0.917694	0.912848	-0.00570474	0.00420728
cg10543574	11	450587	PTDSS2	Island	0.828974	0.823745	-0.0106263	0.0132334	0.814055	0.810731	-0.00944354	0.0360758
cg22947007	10	45015014	NA	S_Shore	0.82081	0.831728	0.00767465	0.0132343	0.808625	0.820317	0.00837428	0.00661888
cg10021043	12	103221761	EID3;TXNRD1;TXNRD1;TXNRD1;EID3;TXNRD1;TXNRD1	Island	0.0470778	0.0442334	-0.00296113	0.0132352	0.0482989	0.0443388	-0.0047104	2.8249e-05
cg01303385	1	229180495	TTC13;ARV1;TTC13	Island	0.00523239	0.00491062	-0.000308837	0.0132371	0.00513507	0.00493973	-0.000110092	0.362407
cg22812874	10	134020252	LRRC27;LRRC27;LRRC27	S_Shelf	0.739307	0.748336	0.0103804	0.0132381	0.746693	0.758448	0.0144742	0.000531498
cg27099991	17	38576641	NBR1;NBR1;NBR1	Island	0.033761	0.0360645	0.00245267	0.0132405	0.034076	0.034554	0.000461835	0.633546
cg02517524	1	11917031	PLOD1	N_Shore	0.0194858	0.0204129	0.000781279	0.0132406	0.0204358	0.0203371	0.000214294	0.49418
cg06138027	1	178807829	NA	NA	0.755119	0.749889	-0.0153025	0.013241	0.714493	0.720519	-0.00565939	0.385737
cg17777728	7	150185607	ABP1	Island	0.933607	0.936823	0.00251277	0.0132414	0.93104	0.935029	0.00324396	0.00234618
cg02312409	14	89490975	TDP1;C14orf143;TDP1	N_Shore	0.011636	0.0111522	-0.000611918	0.0132426	0.0114037	0.011412	6.17463e-05	0.810061
cg16455972	13	33292568	RFC3;RFC3	S_Shelf	0.949314	0.946014	-0.00364159	0.0132434	0.945642	0.944499	-0.00165409	0.291031
cg08672023	10	118886353	VAX1;VAX1	Island	0.246259	0.251997	0.00877364	0.0132444	0.271875	0.272127	0.00377573	0.310349
cg08251765	1	54438021	CYB5RL;MRPL37	N_Shore	0.00671308	0.00635729	-0.000360282	0.0132461	0.00687371	0.00639251	-0.000416053	0.00500754
cg01347349	16	85657730	NA	NA	0.80842	0.821404	0.0104761	0.0132473	0.820128	0.828029	0.00538218	0.180994
cg09054960	19	62817250	ZNF134	N_Shore	0.015836	0.0153767	-0.000792375	0.0132492	0.0159258	0.0157293	-0.000250796	0.447584
cg09983243	7	2694291	AMZ1	Island	0.00485294	0.00432521	-0.000427397	0.0132494	0.00510873	0.00434985	-0.000631853	0.0693907
cg02238826	13	23125716	TNFRSF19;TNFRSF19	NA	0.945957	0.941172	-0.00420278	0.0132508	0.942103	0.942503	0.00089462	0.607417
cg10820988	12	193653	SLC6A12;SLC6A12;SLC6A12	NA	0.0749347	0.0771051	0.00443582	0.0132516	0.0812486	0.0812077	0.00428813	0.0217448
cg11815363	2	38829754	SFRS7	N_Shore	0.0488722	0.0519575	0.0024544	0.0132551	0.0523042	0.0517772	0.000166229	0.872235
cg00340658	11	85199948	SYTL2	S_Shore	0.137636	0.144411	0.00761915	0.0132572	0.141043	0.144282	0.00245517	0.438523
cg00718643	12	95825792	NEDD1;NEDD1;NEDD1;NEDD1	S_Shore	0.0118929	0.0130519	0.000832613	0.0132576	0.0124025	0.0121224	-0.0004384	0.196839
cg07295092	5	178707366	NA	S_Shore	0.740372	0.751054	0.00960673	0.0132598	0.733025	0.746166	0.0107707	0.0047209
cg02162906	19	47137084	NA	Island	0.0404781	0.0425133	0.00261091	0.01326	0.0422141	0.0425441	0.00125642	0.236131
cg01693539	5	72628444	NA	N_Shore	0.30314	0.310219	0.00989811	0.0132626	0.314486	0.315339	0.0057719	0.156107
cg05251669	13	28046952	NA	NA	0.0188003	0.015712	-0.00241567	0.0132636	0.0191773	0.0167236	-0.00154024	0.0301992
cg02352653	20	60242956	NA	N_Shelf	0.842983	0.85197	0.00566278	0.0132651	0.832141	0.840462	0.0049207	0.0340939
cg21000295	2	160845248	RBMS1;RBMS1	NA	0.76553	0.741949	-0.0206772	0.0132666	0.759244	0.757342	0.000813837	0.919842
cg01021742	16	68938230	DDX19A	Island	0.00491538	0.00438695	-0.00041524	0.013267	0.00520553	0.00457295	-0.000459479	0.189641
cg10783063	5	76970449	OTP	Island	0.00699909	0.00614936	-0.000609756	0.013271	0.00853323	0.00749942	-0.000708576	0.128379
cg17440939	3	62836111	CADPS;CADPS;CADPS	Island	0.00986694	0.00928404	-0.000625888	0.0132714	0.0106858	0.0097646	-0.000789467	0.00771601
cg19812495	1	65547445	DNAJC6	N_Shore	0.0970536	0.0928228	-0.00444671	0.0132732	0.108424	0.106217	-0.00254655	0.162363
cg14944269	5	1575816	LPCAT1	N_Shore	0.774712	0.772106	-0.00679998	0.0132777	0.75927	0.759246	-0.00322958	0.298657
cg24270244	3	196974164	MUC4;MUC4;MUC4	N_Shore	0.20602	0.184777	-0.0146254	0.0132799	0.23035	0.201129	-0.0219287	0.000212914
cg19104475	17	32372312	LHX1	Island	0.150071	0.144532	-0.00679335	0.0132807	0.149975	0.144006	-0.00728695	0.00695087
cg01930621	5	1719974	NA	N_Shore	0.824688	0.830859	0.00839661	0.0132812	0.816953	0.821682	0.00550297	0.111351
cg09605095	4	1192700	LOC100130872-SPON2;LOC100130872	N_Shore	0.911244	0.907488	-0.00553406	0.0132851	0.904487	0.905659	-0.000450811	0.851798
cg05614176	7	1465687	MICALL2	S_Shore	0.0371451	0.0389178	0.00187351	0.0132853	0.0376423	0.0386726	0.000931553	0.207561
cg01884917	4	10295398	CLNK;CLNK	NA	0.753168	0.763285	0.0120247	0.0132952	0.789548	0.792725	0.0058795	0.191567
cg02745912	17	3694267	C17orf85;C17orf85	N_Shore	0.453258	0.439655	-0.011473	0.0132954	0.433572	0.430113	-0.00297638	0.519744
cg07615383	12	56303920	SLC26A10	S_Shore	0.184553	0.191219	0.0109727	0.013297	0.21845	0.220737	0.00921574	0.0501861
cg02331902	9	129564394	SH2D3C;SH2D3C;SH2D3C;SH2D3C;SH2D3C	NA	0.238197	0.245668	0.00864636	0.0132974	0.262121	0.259772	0.000678851	0.857057
cg23638470	2	228754202	SPHKAP;SPHKAP	Island	0.0409124	0.038711	-0.00206628	0.0132984	0.0418926	0.0414822	-0.000389059	0.624315
cg19189990	6	17738103	NUP153	NA	0.948015	0.940845	-0.00534499	0.013299	0.942928	0.941897	0.000239108	0.909765
cg06078467	11	61092176	SYT7	S_Shore	0.539607	0.534489	-0.0142077	0.0132991	0.510669	0.509686	-0.0123645	0.0259381
cg26967868	19	45071520	FCGBP	N_Shore	0.941954	0.944816	0.00216794	0.0133004	0.94178	0.943448	0.000690998	0.424116
cg04355968	7	5196264	WIPI2;WIPI2;WIPI2;WIPI2	Island	0.00764896	0.0082805	0.00046584	0.0133006	0.00793724	0.0079549	-0.000120424	0.554397
cg19630689	1	92068534	TGFBR3	NA	0.408971	0.399238	-0.0136669	0.0133011	0.384745	0.385954	-0.00597707	0.290923
cg14599362	3	65542166	MAGI1;MAGI1;MAGI1	NA	0.948756	0.952056	0.00256242	0.0133018	0.95153	0.953582	0.00139673	0.139713
cg07438421	5	147743898	FBXO38;FBXO38	S_Shore	0.0238321	0.0249879	0.000930063	0.0133019	0.0253072	0.0250998	0.000146737	0.711499
cg07848409	5	72750500	NA	N_Shore	0.285677	0.29468	0.0123422	0.0133036	0.315069	0.310394	0.00144483	0.778094
cg25342894	3	37010232	MLH1;MLH1;MLH1;EPM2AIP1;MLH1	Island	0.00959717	0.010183	0.000476669	0.013305	0.00985104	0.0100415	0.000102389	0.60356
cg26207408	15	55786186	GRINL1A;GCOM1;GCOM1;GRINL1A;GRINL1A	Island	0.0101607	0.010848	0.00047105	0.0133058	0.0108282	0.010501	-0.000368182	0.0770565
cg23218559	1	111849019	ADORA3;ADORA3;ADORA3	NA	0.938434	0.93597	-0.0026024	0.0133074	0.935589	0.935952	0.000485996	0.662457
cg10373645	5	56814734	ACTBL2	NA	0.933586	0.931002	-0.00343122	0.0133076	0.929585	0.930827	0.000713236	0.58196
cg08740477	6	34209763	GRM4	NA	0.94586	0.948265	0.00208998	0.0133081	0.946031	0.947326	0.00117831	0.155898
cg12265604	11	129349134	PRDM10;PRDM10	NA	0.676432	0.665375	-0.0119571	0.0133082	0.678939	0.672097	-0.0069101	0.126551
cg10598582	12	89873132	C12orf12	S_Shore	0.96681	0.968554	0.00139229	0.0133084	0.965951	0.967018	0.000706424	0.227721
cg01124961	8	2007342	MYOM2	NA	0.851767	0.857941	0.00467819	0.0133086	0.851124	0.85695	0.00480613	0.0121262
cg24724428	1	41122993	NA	S_Shore	0.825863	0.836903	0.00684901	0.0133101	0.8201	0.832481	0.00906277	0.0014078
cg25931296	2	74734800	SEMA4F	N_Shore	0.00603546	0.00571609	-0.000333303	0.0133116	0.00596944	0.00560821	-0.000291554	0.0316136
cg11288278	18	41606252	NA	N_Shelf	0.889331	0.884623	-0.00755137	0.0133125	0.868004	0.867256	-0.00449936	0.176633
cg18639499	15	39579740	ITPKA	N_Shore	0.964356	0.962612	-0.00190337	0.0133126	0.962499	0.963523	0.000893057	0.27361
cg00072426	17	3605433	ITGAE	Island	0.478099	0.491132	0.00979011	0.0133127	0.458468	0.476253	0.0123433	0.00213381
cg06976589	11	70827633	DHCR7;DHCR7	S_Shelf	0.936084	0.939082	0.00211713	0.0133159	0.938872	0.93963	0.000352421	0.683135
cg01284306	9	129047258	NA	Island	0.0123308	0.011776	-0.000692392	0.0133161	0.0122559	0.0119155	-0.000258876	0.333199
cg14065841	11	67735736	SUV420H1;SUV420H1	N_Shore	0.0273986	0.0251999	-0.00210394	0.0133165	0.0256679	0.0237222	-0.00203066	0.0100036
cg21085535	18	55177121	LMAN1	Island	0.0240528	0.0233958	-0.000819389	0.0133168	0.0242424	0.0240569	-0.00010449	0.764947
cg08549396	10	132477062	NA	S_Shelf	0.87421	0.864803	-0.0128098	0.0133177	0.86637	0.858088	-0.0124169	0.0157799
cg06833110	17	235713	NA	Island	0.0138357	0.0124782	-0.000897378	0.0133178	0.014307	0.0129789	-0.000837948	0.108209
cg27585939	16	73292991	MLKL;MLKL	S_Shore	0.563252	0.544562	-0.0192618	0.0133179	0.572845	0.564981	-0.00876472	0.240971
cg06751583	3	101535760	NIT2	N_Shore	0.40885	0.423373	0.0134993	0.0133196	0.404516	0.420035	0.0129981	0.0169204
ch.7.2535718F	15	88007333	NA	N_Shelf	0.551858	0.544137	-0.0117935	0.0133205	0.530514	0.522402	-0.0130752	0.00962898
cg05702218	19	2001866	MKNK2;MKNK2	Island	0.00612057	0.00546351	-0.000540026	0.013322	0.0062675	0.00562914	-0.00041842	0.213619
cg22258892	16	1955451	SNHG9;RPS2;RNF151	Island	0.0185155	0.0170653	-0.00167245	0.0133234	0.0196782	0.0171191	-0.00242023	0.00160017
cg05694563	21	14274719	C21orf81	S_Shore	0.305925	0.328861	0.0274233	0.0133235	0.303214	0.325459	0.0269388	0.0160157
cg25097514	1	159413814	B4GALT3	Island	0.017421	0.0183699	0.000811948	0.0133248	0.0187579	0.0176269	-0.00121986	0.000385684
cg03667317	17	77602304	GPS1;RFNG;GPS1	Island	0.632927	0.627964	-0.0104462	0.0133263	0.609691	0.604025	-0.0117634	0.00341368
cg15999750	5	137542835	BRD8;BRD8;BRD8;KIF20A	Island	0.0169726	0.0158133	-0.000895265	0.0133266	0.0172844	0.0165502	-0.000337659	0.382445
cg01131388	10	119287706	EMX2OS	S_Shore	0.519979	0.527712	0.0111673	0.0133273	0.543093	0.549963	0.0102874	0.0324182
cg03787711	8	1136280	NA	N_Shore	0.94351	0.94	-0.00342247	0.0133278	0.94059	0.941081	0.000841876	0.515976
cg19843457	1	33613917	PHC2	NA	0.663481	0.654025	-0.0124872	0.0133283	0.657953	0.66184	0.0013545	0.789969
cg16595223	8	53554839	NA	NA	0.955326	0.957209	0.00175901	0.0133287	0.955864	0.955521	-0.000569869	0.42794
cg12314012	3	48482600	TREX1;TREX1;TREX1;TREX1	NA	0.00666746	0.00628951	-0.000389796	0.0133291	0.00694475	0.0063104	-0.000515881	0.00155354
cg02794174	11	36267349	COMMD9;COMMD9	NA	0.00756803	0.00708332	-0.000509335	0.0133293	0.00852751	0.00775925	-0.000500647	0.0340156
cg04972745	1	201042892	KDM5B	Island	0.0305972	0.0295937	-0.00119607	0.0133345	0.029972	0.0293804	-0.000317441	0.50878
cg18091264	1	207488659	NA	NA	0.196515	0.208012	0.0101223	0.0133351	0.180644	0.18979	0.00643693	0.108137
cg04396125	5	63238033	NA	NA	0.749601	0.758389	0.00657008	0.013336	0.751857	0.75827	0.00493429	0.0761899
cg06085137	5	90458585	GPR98;GPR98	NA	0.752044	0.744892	-0.0192385	0.0133368	0.713419	0.713173	-0.0111869	0.149975
cg11547878	8	49083013	UBE2V2	N_Shore	0.591059	0.607515	0.0151798	0.0133377	0.586988	0.605817	0.0253478	4.03022e-05
cg21919809	1	28347098	PTAFR;PTAFR;PTAFR;PTAFR	NA	0.894861	0.892129	-0.00442138	0.0133386	0.897142	0.892738	-0.00621149	0.000442127
cg02085942	4	108179509	NA	S_Shelf	0.969033	0.970824	0.00162379	0.0133392	0.969891	0.971294	0.00109431	0.0705032
cg02758612	19	1856739	ADAT3;SCAMP4	Island	0.0114271	0.0109989	-0.000716638	0.0133406	0.0114968	0.0111938	-0.000447752	0.0993145
cg25741533	2	69822533	ANXA4	Island	0.036978	0.0385862	0.00166457	0.0133411	0.0371976	0.0385903	0.00103006	0.122001
cg25161283	7	12118163	NA	S_Shore	0.0741117	0.0784774	0.00565258	0.0133434	0.0812251	0.0853129	0.00627996	0.00744595
cg15721666	17	77790351	SLC16A3;SLC16A3;SLC16A3	S_Shore	0.652068	0.648706	-0.00865157	0.0133439	0.627177	0.627899	-0.00575747	0.0931352
cg00750917	1	212512318	NA	NA	0.740509	0.734566	-0.0110256	0.013344	0.708356	0.708114	-0.00731768	0.106742
cg13256993	13	57106351	PCDH17	Island	0.111866	0.118641	0.00473274	0.0133461	0.111845	0.116911	0.00144132	0.472988
cg14984307	9	129226871	ZNF79;ZNF79	Island	0.00855559	0.00810363	-0.000540897	0.0133472	0.00857275	0.0084426	-0.000101778	0.610602
cg25126052	3	38512584	EXOG;EXOG	N_Shore	0.129862	0.139019	0.0100193	0.0133479	0.119365	0.131194	0.0116169	0.0031441
cg19355881	19	9407157	ZNF266;ZNF266;ZNF266;ZNF266	Island	0.0139892	0.0155547	0.00108026	0.0133492	0.0152206	0.0144463	-0.000983005	0.0269842
cg12197254	4	152901429	PET112L	N_Shore	0.00732368	0.0066371	-0.000555883	0.0133496	0.00740081	0.00671278	-0.000358829	0.0813658
cg25778027	8	8676860	NA	NA	0.973807	0.975494	0.00120592	0.01335	0.974263	0.974599	0.00010278	0.83621
cg16991515	16	10629036	TEKT5	Island	0.941659	0.940351	-0.0028391	0.0133502	0.943647	0.94017	-0.00444518	0.00011883
cg26433445	8	29825775	NA	NA	0.922484	0.918017	-0.00602983	0.0133542	0.908985	0.9112	0.000886104	0.72402
cg04188397	8	1385343	NA	Island	0.925747	0.930961	0.00374254	0.0133551	0.925796	0.928114	0.00131503	0.395844
cg20507228	5	158827018	LOC285627	NA	0.958872	0.95551	-0.00301916	0.0133566	0.955667	0.95557	0.000478371	0.707463
cg00465958	6	31885588	HSPA1L	S_Shelf	0.815125	0.810136	-0.00600046	0.0133589	0.810851	0.80309	-0.00810456	0.00143232
cg15817236	20	5934607	CRLS1;CRLS1	Island	0.00867898	0.00835182	-0.000433585	0.0133594	0.00869933	0.00867456	-3.95229e-05	0.826759
cg00389420	5	131437058	CSF2	NA	0.881028	0.887047	0.0047528	0.0133606	0.885444	0.887646	0.00168798	0.362954
cg10480329	19	58016916	ZNF28	NA	0.0374427	0.0400451	0.0019047	0.0133615	0.0398821	0.0394608	-0.000550693	0.543802
cg23834895	17	547148	VPS53;VPS53	NA	0.940209	0.943808	0.00282459	0.0133623	0.943601	0.944491	0.000634924	0.480737
cg01952027	1	22841255	C1QC;C1QC	NA	0.0172934	0.0180008	0.00068346	0.0133626	0.0179295	0.0177364	-0.000150469	0.605035
cg02345961	10	7492397	SFMBT2	Island	0.0128899	0.0134035	0.000569793	0.0133634	0.0133661	0.0132726	-4.99291e-05	0.82976
cg19076659	19	45547342	PLD3;PLD3;C19orf47	S_Shore	0.774011	0.769507	-0.00998877	0.0133645	0.735727	0.739911	-0.00313118	0.477344
cg15944026	10	43501844	NA	N_Shelf	0.918613	0.914676	-0.00312579	0.0133645	0.919416	0.917743	-0.000855782	0.449807
cg07982935	6	101022355	NA	Island	0.175547	0.179322	0.00511899	0.0133647	0.190807	0.195688	0.00641119	0.00181032
cg02942461	4	174527095	NA	N_Shore	0.0145426	0.0134661	-0.00101884	0.0133647	0.0150538	0.0137311	-0.000872116	0.045941
cg14031402	6	15535468	JARID2	NA	0.826701	0.820332	-0.00726566	0.0133652	0.840297	0.831935	-0.0081975	0.00470464
cg14526825	12	56200195	DDIT3	Island	0.0324428	0.0310268	-0.0013478	0.0133677	0.0330185	0.0316073	-0.00108444	0.0546073
cg05082376	2	215383763	BARD1	S_Shore	0.429566	0.448985	0.0178744	0.013369	0.440221	0.461595	0.0222726	0.00118964
cg16834496	9	37640629	FRMPD1	N_Shore	0.0159506	0.0152436	-0.000900753	0.0133711	0.0162622	0.016351	8.54161e-05	0.818702
cg13186404	3	42681070	ZBTB47	NA	0.919852	0.928923	0.00780869	0.0133718	0.928111	0.934077	0.00433533	0.148117
cg06247015	19	12267174	ZNF44;ZNF44	S_Shore	0.907954	0.916767	0.00608108	0.0133738	0.899982	0.909326	0.00560642	0.0343286
cg25626312	16	83811481	NA	NA	0.630297	0.623652	-0.0110363	0.0133748	0.594349	0.586734	-0.0115743	0.00912717
cg14346243	13	78878060	RBM26	Island	0.00480262	0.00421393	-0.000419938	0.0133749	0.00515707	0.00440989	-0.000506342	0.141433
cg27642755	11	122542107	ASAM	NA	0.0706024	0.0742918	0.00330022	0.0133756	0.0717404	0.0762178	0.00495777	0.000155106
cg13434842	6	30702275	C6orf134	NA	0.653691	0.662813	0.00670685	0.0133758	0.638324	0.647227	0.00492063	0.0779621
cg06200512	12	129095467	NA	S_Shelf	0.315675	0.326787	0.0151469	0.0133783	0.356938	0.360235	0.0104904	0.0761004
cg17207590	1	53915713	GLIS1	NA	0.93076	0.935186	0.0031519	0.0133784	0.930981	0.934046	0.00168401	0.214243
cg08661693	3	42717997	HHATL;HHATL	NA	0.423744	0.434317	0.0127488	0.0133796	0.457503	0.461965	0.00948156	0.0652839
cg23165208	6	140337062	NA	NA	0.875611	0.867404	-0.0068003	0.0133801	0.869016	0.867178	-0.000574342	0.837247
cg12665951	3	138962872	NA	Island	0.210613	0.217751	0.0105475	0.0133806	0.228178	0.236345	0.011989	0.00765913
cg17995197	10	101272716	NA	Island	0.896032	0.890631	-0.0078441	0.013381	0.897364	0.891575	-0.00632846	0.0465744
cg22455914	7	27136937	HOXA4	Island	0.364405	0.351064	-0.0257064	0.0133817	0.367143	0.346877	-0.0291257	0.0034408
cg16863212	21	38590824	KCNJ15;KCNJ15;KCNJ15	NA	0.764636	0.760904	-0.0109874	0.0133838	0.730463	0.732476	-0.0070747	0.124023
cg02540477	6	27373834	NA	NA	0.0392906	0.0420764	0.00217973	0.0133845	0.0425729	0.0435698	0.000927691	0.296731
cg10106407	8	1484158	DLGAP2	Island	0.968277	0.965397	-0.00346102	0.0133852	0.96871	0.965535	-0.00424163	0.00397509
cg05306856	12	121905199	HIP1R	NA	0.971136	0.970324	-0.00135431	0.0133857	0.968112	0.969198	0.000650893	0.24969
cg14515811	4	188791577	NA	NA	0.777824	0.792126	0.0118589	0.0133862	0.783117	0.78726	0.0031815	0.474111
cg02077631	10	30952529	LYZL2	NA	0.972737	0.967063	-0.00614696	0.0133862	0.970995	0.965941	-0.00546512	0.033424
cg26066512	2	44883888	NA	S_Shore	0.202957	0.2132	0.0120458	0.0133864	0.23048	0.237052	0.00862203	0.0998064
cg07508304	4	75242404	MTHFD2L	N_Shore	0.01118	0.0101912	-0.000839705	0.0133869	0.0109776	0.0102831	-0.000236184	0.400748
cg22563040	7	94995164	ASB4;ASB4	Island	0.889175	0.894888	0.00372032	0.0133889	0.885282	0.890366	0.0032964	0.0429672
cg27070162	3	25799903	NGLY1;NGLY1;NGLY1;NGLY1;NGLY1;NGLY1;NGLY1	Island	0.103105	0.096405	-0.0048931	0.0133905	0.105451	0.103276	-0.000591101	0.788115
cg15889847	22	28059347	AP1B1;AP1B1;SNORD125;AP1B1	NA	0.85377	0.850757	-0.00464699	0.0133954	0.864794	0.856186	-0.0106256	5.33828e-09
cg23309046	1	202967439	NA	NA	0.492737	0.510401	0.0113628	0.0133984	0.47792	0.497338	0.0124171	0.00879
cg20520115	4	190513889	NA	NA	0.915044	0.911451	-0.00563781	0.0133986	0.912293	0.909836	-0.00251267	0.275562
cg18044562	2	216368036	NA	NA	0.957397	0.959298	0.00210049	0.0133989	0.957182	0.958561	0.00139248	0.118141
cg07862423	18	75724558	KCNG2	Island	0.938207	0.934765	-0.00722068	0.0134001	0.939766	0.938828	-0.00411115	0.129378
cg10215570	18	46600446	MRO;MRO;MRO;MRO	NA	0.00658932	0.00582942	-0.000608861	0.0134005	0.00722947	0.00617812	-0.000730096	0.0927032
cg18126613	15	81175949	AP3B2	Island	0.0387157	0.0401453	0.00164489	0.013401	0.0392479	0.0392118	-0.000305242	0.626916
cg11232478	10	29927536	SVIL;SVIL	NA	0.889079	0.887492	-0.00644193	0.0134016	0.861719	0.865127	-0.00219147	0.428458
cg19630667	8	80435683	NA	NA	0.858837	0.853584	-0.00823017	0.0134018	0.840394	0.838408	-0.00678343	0.051528
cg26466921	16	718352	HAGHL;HAGHL	Island	0.0141637	0.0147351	0.000591136	0.0134051	0.0144426	0.0143221	-2.78699e-05	0.908496
cg06746112	10	88706639	MMRN2	NA	0.954727	0.956769	0.00181076	0.0134061	0.956321	0.955355	-0.00114398	0.124082
cg20959403	10	88720304	AGAP11;C10orf116	N_Shore	0.443646	0.463936	0.0135812	0.0134064	0.388817	0.411346	0.0145215	0.00731038
cg19088651	7	27086921	NA	NA	0.887881	0.887728	-0.00688501	0.0134065	0.869079	0.874601	-0.000973688	0.730314
cg18867200	2	119248588	NA	Island	0.143748	0.149079	0.00633689	0.0134068	0.150682	0.148802	-0.00234492	0.391611
cg07317062	11	93223157	C11orf90	Island	0.053701	0.0471348	-0.00558189	0.0134072	0.0539958	0.0472291	-0.00541154	0.0170195
cg07310538	14	54665521	LGALS3	Island	0.00720262	0.00740404	0.00062108	0.013409	0.00756173	0.00765121	0.00053924	0.168169
cg19795235	10	73920306	MIR1256;CBARA1	NA	0.834163	0.831362	-0.0056555	0.0134103	0.828729	0.825878	-0.00455109	0.0562789
cg20242797	5	1467924	SLC6A3	N_Shore	0.855997	0.849903	-0.00802325	0.0134106	0.856349	0.853026	-0.00418172	0.175979
cg10474350	7	100792739	EMID2	Island	0.235726	0.245773	0.0115268	0.0134113	0.255385	0.267262	0.0142735	0.00598325
cg12319486	1	66030610	PDE4B;PDE4B	N_Shore	0.0736575	0.0687295	-0.00471086	0.0134128	0.0763165	0.0715954	-0.00440116	0.0176627
cg00856775	17	38737444	NA	NA	0.876197	0.882399	0.00384624	0.0134131	0.869468	0.877219	0.00546888	0.000993658
cg13401876	9	35678020	TPM2;TPM2;TPM2	N_Shore	0.959566	0.962026	0.00163232	0.0134153	0.96124	0.960532	-0.00142866	0.0344538
cg10272779	1	155363532	CYCSP52;ETV3	NA	0.953391	0.959021	0.00364874	0.0134165	0.955989	0.962587	0.0044679	0.00125568
cg14669167	1	61880212	NA	NA	0.0703491	0.0725789	0.00575326	0.0134188	0.0837147	0.0801552	0.00150927	0.548296
cg11608114	21	41135568	DSCAM	Island	0.00835446	0.00695433	-0.0014677	0.0134189	0.00900298	0.00709606	-0.00176195	0.0160845
cg13736131	19	4256239	FSD1	S_Shore	0.769063	0.786552	0.0112631	0.0134206	0.744123	0.769575	0.0189229	3.92605e-05
cg09427809	10	126826028	CTBP2;CTBP2	N_Shelf	0.0567444	0.0599802	0.00346679	0.0134235	0.0694751	0.0694126	0.000662857	0.683304
cg20784314	9	139179885	GRIN1;GRIN1;GRIN1	N_Shore	0.779756	0.78405	0.00352143	0.0134244	0.773452	0.778151	0.00378511	0.00726307
cg12568898	4	140747081	NA	NA	0.483493	0.477243	-0.00953246	0.0134244	0.45349	0.452022	-0.00601008	0.122326
cg01025838	11	66841885	LOC100130987	Island	0.0199665	0.020916	0.000792381	0.0134256	0.0210364	0.0208282	0.000105135	0.759745
cg15498274	13	69580325	KLHL1;KLHL1;ATXN8OS	S_Shore	0.133471	0.141781	0.00847748	0.0134261	0.139814	0.144853	0.00560491	0.111411
cg21157107	2	175255302	WIPF1	Island	0.02211	0.0231825	0.000896442	0.0134268	0.0229402	0.0228404	5.65849e-05	0.874227
cg25560772	17	7766880	KCNAB3	Island	0.0223416	0.0238992	0.00117748	0.013428	0.0233439	0.0241001	0.000490533	0.344556
cg03644378	20	17609522	RRBP1;RRBP1	Island	0.0815079	0.0866824	0.00469294	0.0134301	0.078248	0.0831027	0.0046117	0.00846903
cg01264126	6	105507577	NA	Island	0.170512	0.177437	0.00833327	0.0134313	0.186341	0.197109	0.0133908	0.000235199
cg22698489	19	62555022	ZNF304	Island	0.0369328	0.0342662	-0.00287341	0.0134322	0.0392701	0.0376574	-0.0011406	0.353572
cg02501086	4	157310005	NA	NA	0.5247	0.532845	0.00844077	0.0134335	0.4931	0.501029	0.00810774	0.0248779
cg25340098	3	181948734	NA	NA	0.857527	0.854234	-0.00760582	0.0134337	0.841184	0.842086	-0.00354013	0.270118
cg27260418	19	50150943	CLPTM1	S_Shore	0.0602523	0.0589165	-0.00220857	0.013434	0.0625049	0.0623222	-0.000525073	0.583395
cg21109167	7	78922063	MAGI2	S_Shore	0.112667	0.10823	-0.00398739	0.0134357	0.106624	0.102373	-0.00331509	0.0373169
cg27308166	12	119609520	MLEC	Island	0.00891832	0.00843952	-0.000533519	0.0134391	0.00863281	0.00832121	-0.000227811	0.268484
cg10381771	19	57082622	ZNF577;ZNF577;ZNF577	N_Shore	0.140396	0.132541	-0.0102171	0.01344	0.158424	0.150488	-0.0101847	0.010915
cg20991347	10	30783643	MAP3K8	NA	0.764134	0.748976	-0.015596	0.0134408	0.750868	0.736647	-0.0134683	0.0368965
cg11969002	14	75687736	C14orf118;C14orf118	N_Shore	0.174852	0.165795	-0.00914392	0.0134414	0.17613	0.165563	-0.0108274	0.00230301
cg01770831	2	10487510	NA	N_Shelf	0.898107	0.901971	0.00296875	0.0134435	0.895999	0.897155	0.00171601	0.21489
cg16891104	14	64239802	PLEKHG3	N_Shore	0.0366656	0.0345007	-0.00219669	0.0134441	0.0358631	0.034461	-0.000948477	0.351026
cg07534331	7	154942702	EN2	Island	0.0240053	0.0227006	-0.00117076	0.0134453	0.023966	0.0225324	-0.000946267	0.0817768
cg08453008	15	38851792	C15orf62;DNAJC17;C15orf62	NA	0.901021	0.896694	-0.00684614	0.0134461	0.885129	0.882324	-0.00626748	0.0350568
cg11539173	11	110674494	C11orf93;C11orf92	N_Shore	0.416904	0.422115	0.00727016	0.0134466	0.419258	0.424659	0.0075814	0.0154911
cg18022344	9	76303735	RORB	Island	0.0406506	0.0380834	-0.00195218	0.0134472	0.0421002	0.0401247	-0.00127632	0.106115
cg16822189	10	94815838	CYP26C1	Island	0.00858282	0.00733461	-0.000958526	0.0134473	0.00970021	0.00807029	-0.00119019	0.043897
cg15083851	19	2015075	NA	N_Shore	0.922898	0.918844	-0.00437726	0.0134474	0.916855	0.918979	0.0022446	0.238215
cg14577476	19	6723811	VAV1;VAV1	NA	0.378995	0.394239	0.0155773	0.0134475	0.408129	0.412857	0.00859906	0.156655
cg20441553	8	145609010	SLC39A4;SLC39A4	Island	0.956105	0.959128	0.00259812	0.0134481	0.956064	0.959996	0.00379016	9.85573e-05
cg10053149	2	25774655	NA	NA	0.545427	0.553692	0.00567748	0.0134496	0.540525	0.550665	0.00809326	0.000315619
cg21821833	10	30678461	MTPAP	S_Shore	0.0984501	0.104054	0.00589412	0.0134498	0.0952971	0.102986	0.00865688	0.000232123
cg21280171	1	152806698	CHRNB2	N_Shore	0.147413	0.155751	0.00767972	0.0134507	0.157552	0.165056	0.00568946	0.0798624
cg17607298	11	123919415	OR8B12	NA	0.885666	0.890802	0.00469438	0.0134521	0.878366	0.888628	0.0102129	8.62156e-08
cg25447652	14	54948552	KIAA0831	S_Shore	0.0687434	0.0638182	-0.00444053	0.0134524	0.0664023	0.0659039	0.000388516	0.826749
cg01166071	3	195571766	LRRC15;LRRC15	NA	0.196424	0.210187	0.0123578	0.0134533	0.177935	0.19496	0.0150527	0.00101439
cg01101677	6	15613928	JARID2	NA	0.908146	0.913271	0.00511009	0.0134541	0.91381	0.914526	0.000686062	0.734192
cg14094164	6	26297389	HIST1H4D	S_Shore	0.0219547	0.0231221	0.000824052	0.0134549	0.0227847	0.0229082	0.000149975	0.640964
cg22340072	21	33461648	C21orf54	NA	0.963765	0.960735	-0.00251061	0.0134564	0.960852	0.961056	0.000671823	0.514786
cg19751789	17	77130822	C17orf70;C17orf70	S_Shore	0.0169026	0.0162019	-0.000851287	0.0134582	0.0168261	0.0162338	-0.000422897	0.212812
cg20947476	2	111840851	NA	NA	0.564767	0.558001	-0.00803435	0.0134587	0.558802	0.551855	-0.00783621	0.0183487
cg24673322	14	61231336	HIF1A;HIF1A	N_Shore	0.0777952	0.0723159	-0.00371778	0.0134595	0.0850077	0.0803407	-0.00292028	0.05245
cg01369819	7	81476304	CACNA2D1	NA	0.602289	0.58938	-0.011989	0.0134602	0.580052	0.579042	0.000248434	0.961649
cg25593573	2	219327748	TTLL4	NA	0.897962	0.892489	-0.00514103	0.013461	0.904722	0.897415	-0.00766249	0.000159891
cg07358855	21	28832282	NCRNA00161;NCRNA00161	NA	0.938011	0.930124	-0.00551791	0.0134613	0.931754	0.929353	-0.000586229	0.79505
cg15001547	17	45992444	CACNA1G;CACNA1G;CACNA1G;CACNA1G;CACNA1G;CACNA1G;CACNA1G;CACNA1G;CACNA1G;CACNA1G;CACNA1G;CACNA1G;CACNA1G;CACNA1G;CACNA1G	Island	0.0326658	0.0309214	-0.00226142	0.0134614	0.0333551	0.0316789	-0.00165618	0.052615
cg09250458	1	210367239	NA	NA	0.893231	0.890247	-0.00556115	0.0134619	0.890251	0.890212	-0.00352622	0.107141
cg20462888	6	109867512	PPIL6;PPIL6;SMPD2	N_Shore	0.768185	0.764947	-0.0134014	0.0134633	0.721586	0.731395	0.000212496	0.970232
cg27490916	19	56229640	KLK12;KLK12;KLK12	S_Shelf	0.749826	0.757661	0.00668864	0.0134637	0.754735	0.758416	0.00218586	0.444646
cg24594507	2	128997086	NA	NA	0.891547	0.888469	-0.00693997	0.0134646	0.862826	0.869661	0.00256113	0.421107
cg13590816	19	52707832	NAPA	N_Shore	0.039636	0.0352141	-0.00441295	0.0134647	0.032708	0.0276302	-0.00443908	0.000132367
cg03532223	12	131410145	GALNT9	N_Shore	0.0687674	0.063897	-0.00557931	0.0134655	0.0733336	0.067144	-0.00546037	0.0139644
cg04525476	17	73775718	NA	NA	0.900616	0.904955	0.00326856	0.0134659	0.901888	0.904094	0.000482592	0.701563
cg00605057	1	2323996	RER1	Island	0.922046	0.926305	0.00331548	0.0134663	0.915892	0.921703	0.00493635	0.000412598
cg21825879	15	54323854	RFX7	S_Shore	0.00561521	0.00532349	-0.000343603	0.0134673	0.00627252	0.00592052	-0.000214694	0.183945
cg07931631	16	30348841	DCTPP1;DCTPP1	Island	0.00904954	0.00993027	0.00060591	0.0134685	0.00992069	0.00945261	-0.000555967	0.0264834
cg02942044	16	34347405	NA	NA	0.814837	0.82289	0.00867424	0.0134695	0.81888	0.82167	0.00369316	0.277102
cg19100881	14	77035612	ISM2;ISM2	S_Shore	0.36156	0.378608	0.0129095	0.0134697	0.347917	0.371242	0.0184492	0.000458719
cg03149128	19	35127307	C19orf2;C19orf2	S_Shore	0.805148	0.801411	-0.00741415	0.0134723	0.788632	0.782521	-0.0097516	0.00245005
cg17457912	4	1922579	WHSC1;WHSC1;WHSC1;WHSC1	NA	0.975794	0.977174	0.00112993	0.0134728	0.976011	0.976128	-9.52651e-05	0.836766
cg06035815	21	45262603	NA	Island	0.262164	0.254392	-0.00704453	0.013474	0.281087	0.272379	-0.00739404	0.0104488
cg18709881	3	25800150	NGLY1;NGLY1;NGLY1;NGLY1	Island	0.0319294	0.0335588	0.00153849	0.0134764	0.0317693	0.0326647	0.000727801	0.231744
cg18566555	1	19019661	NA	NA	0.763572	0.775305	0.00978441	0.0134782	0.753253	0.770286	0.0148843	0.00034836
cg14873958	14	22545690	C14orf93;C14orf93;C14orf93	N_Shore	0.00964219	0.00914153	-0.000527665	0.0134797	0.0100302	0.00949714	-0.000337685	0.155994
cg11053304	9	116107980	COL27A1	NA	0.23905	0.245442	0.00674671	0.0134803	0.236076	0.243139	0.00763163	0.00944042
cg06980380	15	46345995	SLC12A1	NA	0.851232	0.844664	-0.009072	0.0134807	0.831042	0.828087	-0.00609288	0.12536
cg02132458	2	105224241	GPR45	N_Shore	0.930888	0.927142	-0.00335841	0.0134822	0.927977	0.926066	-0.00168475	0.237786
cg17830754	5	75049348	C5orf37	S_Shore	0.28296	0.270651	-0.0128274	0.0134827	0.243717	0.238382	-0.00696285	0.167709
cg11258089	6	91713798	NA	NA	0.988645	0.989758	0.000663114	0.0134842	0.988503	0.989338	0.0003157	0.458699
cg04132917	1	110683635	RBM15	Island	0.013603	0.0147873	0.000878615	0.0134856	0.0141251	0.0147842	0.000374673	0.294209
cg09307788	11	106967008	ELMOD1;ELMOD1;LOC643923	Island	0.0205618	0.0215633	0.000824746	0.0134864	0.0212917	0.0208994	-0.000166546	0.608068
cg06618713	1	199885277	NAV1	Island	0.438145	0.452857	0.0129647	0.0134902	0.444702	0.462365	0.0149742	0.0047954
cg23350106	15	39907587	JMJD7;JMJD7-PLA2G4B;JMJD7-PLA2G4B;JMJD7;JMJD7-PLA2G4B	N_Shore	0.0115869	0.012843	0.000860342	0.0134927	0.0122168	0.0123987	-5.71252e-05	0.86774
cg09338136	19	45612454	PRX;PRX	NA	0.950909	0.949109	-0.00280085	0.0134973	0.944468	0.945785	0.000165652	0.895654
cg03877802	11	4585933	TRIM68;TRIM68	Island	0.0347981	0.0378071	0.00277058	0.0134974	0.0354868	0.0384292	0.00339047	0.0073356
cg00247334	12	53059071	ZNF385A;ZNF385A;ZNF385A	Island	0.791418	0.782354	-0.0120926	0.0134975	0.766603	0.75352	-0.0180954	0.000302138
cg14233507	2	109458588	SH3RF3	NA	0.707674	0.703472	-0.011838	0.0134978	0.6731	0.676681	-0.00559804	0.247315
cg11493596	13	110470727	NA	S_Shore	0.962479	0.96574	0.00291578	0.0134978	0.963526	0.965145	0.00102736	0.368579
cg13915314	19	12747986	HOOK2;HOOK2	S_Shore	0.911306	0.917338	0.00423087	0.0134993	0.908511	0.917778	0.00652451	0.000203642
cg18321051	2	191225890	NAB1	S_Shelf	0.885491	0.881883	-0.00775565	0.0134997	0.859598	0.865137	0.00193259	0.577438
cg27055366	5	128240711	NA	NA	0.64075	0.637179	-0.0110244	0.0135011	0.602715	0.602875	-0.00794989	0.0814631
cg21650436	6	100545771	MCHR2;MCHR2	N_Shelf	0.913177	0.917468	0.00277221	0.0135017	0.914697	0.91828	0.00285603	0.0138934
cg17079788	2	11212867	PQLC3	N_Shore	0.0255691	0.0280535	0.00189918	0.0135027	0.0275231	0.0258207	-0.00207249	0.00343332
cg15583058	11	395970	SIGIRR;SIGIRR;SIGIRR	N_Shore	0.872623	0.867232	-0.00961002	0.0135028	0.844741	0.835916	-0.0132282	0.00398834
cg17325958	11	68504130	MRGPRD	NA	0.859535	0.866136	0.00583301	0.0135029	0.864195	0.871895	0.00652981	0.00411024
cg24085895	14	34036064	NA	NA	0.443019	0.434206	-0.0132587	0.013503	0.426919	0.407751	-0.0235203	8.37067e-06
cg04460931	13	114108836	ZNF828;ZNF828;ZNF828	NA	0.940732	0.939663	-0.00196757	0.0135038	0.941883	0.939639	-0.00253979	0.00199597
cg24924449	6	33838067	NA	NA	0.448037	0.461079	0.0127128	0.0135053	0.449361	0.457088	0.00883831	0.0853021
cg06108510	3	23933494	NKIRAS1;RPL15;NKIRAS1	Island	0.00239615	0.00200064	-0.000325503	0.0135069	0.0026985	0.00211428	-0.000474166	0.0863822
cg14317384	19	57144129	NA	Island	0.115418	0.10688	-0.00783713	0.0135076	0.128653	0.122424	-0.00588944	0.0661773
cg24251497	2	203444941	ICA1L;ICA1L	Island	0.00598133	0.00564559	-0.000368867	0.0135076	0.00656473	0.00627729	-0.000163918	0.322543
cg18551877	1	40995345	NFYC;NFYC;NFYC;NFYC;NFYC;MIR30C1	NA	0.946243	0.941281	-0.0040542	0.0135077	0.940861	0.939151	-0.0011219	0.517952
cg06994589	7	2368866	EIF3B;EIF3B	NA	0.945221	0.948472	0.00224056	0.0135079	0.946146	0.947514	7.84321e-05	0.934484
cg05377733	4	2728076	TNIP2;TNIP2	S_Shore	0.0140591	0.0150308	0.000702216	0.0135083	0.0144542	0.0146017	-5.61366e-05	0.852838
cg27126555	15	72722795	EDC3;EDC3;EDC3	NA	0.849659	0.846585	-0.00838321	0.0135085	0.822791	0.827474	-0.00237784	0.517168
cg26482862	2	24785120	NCOA1;NCOA1;NCOA1	NA	0.883994	0.883504	-0.00748154	0.0135086	0.852162	0.858133	-0.00202616	0.544491
cg02728544	6	13919235	CCDC90A	N_Shelf	0.799529	0.797537	-0.00670294	0.0135114	0.775952	0.779157	-0.00240331	0.394056
cg12404679	10	32256317	ARHGAP12	N_Shore	0.38544	0.380501	-0.0136899	0.013512	0.35968	0.362744	-0.0045924	0.402871
cg03539039	13	97913945	STK24;STK24	NA	0.958954	0.961649	0.00198031	0.0135133	0.958979	0.961792	0.00181677	0.0482501
cg14691051	11	107167343	SLC35F2	NA	0.91941	0.916011	-0.00430365	0.0135136	0.915863	0.910044	-0.00630339	0.00136074
cg11322849	17	16433616	NA	S_Shore	0.0158207	0.0149318	-0.000801082	0.0135148	0.0151641	0.0156325	0.000745026	0.0317264
cg19276343	5	54317119	ESM1;ESM1;ESM1;ESM1	NA	0.459047	0.470947	0.00907174	0.0135153	0.452323	0.463319	0.00878491	0.011782
cg06386533	15	23594012	ATP10A	NA	0.823864	0.829622	0.00459568	0.0135165	0.821164	0.822597	-0.00107623	0.571048
cg06865492	7	4813372	RADIL	N_Shore	0.857144	0.863275	0.00398305	0.0135166	0.847874	0.853478	0.003392	0.0520962
cg14999947	18	9092417	NDUFV2	Island	0.00816298	0.00763993	-0.000510012	0.0135168	0.00842085	0.00818913	-0.000132118	0.530828
cg17822584	2	134604322	NA	NA	0.919893	0.924228	0.00308331	0.0135208	0.918983	0.922194	0.00226443	0.0831202
cg23364711	2	29192580	CLIP4	S_Shore	0.012004	0.010849	-0.00130289	0.0135247	0.0112294	0.00969124	-0.00162722	0.00105791
cg11849608	4	81343791	PRDM8;PRDM8	Island	0.326806	0.337899	0.0151826	0.013525	0.356811	0.365418	0.0136758	0.0294896
cg24722763	1	11082792	EXOSC10;EXOSC10	S_Shore	0.166099	0.170148	0.00706792	0.0135256	0.173933	0.183664	0.013091	1.3686e-05
cg13361920	4	48476668	FRYL	Island	0.00394806	0.00345848	-0.000378988	0.0135263	0.00424814	0.00366397	-0.000495086	0.15715
cg14757344	3	176453390	NAALADL2	NA	0.928603	0.919138	-0.00873327	0.0135288	0.929084	0.920693	-0.00714387	0.0391955
cg14810013	16	31097977	FUS;FUS;FUS;FUS	N_Shore	0.566232	0.554235	-0.0135562	0.01353	0.565886	0.550266	-0.0138913	0.0071438
cg20506184	15	24679408	GABRA5;GABRA5	Island	0.952043	0.954477	0.00222645	0.0135301	0.951896	0.953048	0.00109734	0.235868
cg05941212	1	18829607	PAX7;PAX7;PAX7	Island	0.0322438	0.0338241	0.001514	0.0135318	0.0395426	0.0382163	-0.000675224	0.397375
cg24157131	5	72288246	FCHO2;FCHO2	Island	0.0201879	0.0194135	-0.000807438	0.0135322	0.0198821	0.0196523	-0.000126883	0.706095
cg24669602	7	158356935	WDR60	NA	0.432491	0.437948	0.0115319	0.0135333	0.463789	0.46814	0.00975521	0.0348198
cg17416644	9	32515315	DDX58	N_Shore	0.563859	0.582833	0.0166523	0.0135349	0.544447	0.565961	0.0183372	0.00619604
cg00722350	10	64246262	EGR2;EGR2;EGR2;EGR2	Island	0.0214386	0.0207545	-0.000950568	0.0135351	0.0208544	0.0207835	-0.000119464	0.759271
cg02176280	17	77011057	BAHCC1	S_Shelf	0.0826452	0.0753785	-0.0046288	0.0135354	0.0840193	0.0764435	-0.00503079	0.00565254
cg26552789	12	4253241	CCND2;CCND2	N_Shore	0.0103878	0.0101513	-0.000457685	0.0135356	0.0103692	0.0100828	-0.000385067	0.0227551
cg11668923	11	10519604	RNF141	S_Shore	0.0651212	0.0619562	-0.0036069	0.0135386	0.0609962	0.0630525	0.00142372	0.308057
cg18853775	17	3236821	NA	Island	0.374184	0.387826	0.0154114	0.0135391	0.386115	0.396103	0.00997545	0.0933316
cg23069057	7	52674305	NA	NA	0.840566	0.847488	0.00556126	0.0135399	0.843309	0.8491	0.00382284	0.0928078
cg05845178	6	14033488	RNF182;RNF182;RNF182;RNF182;RNF182	Island	0.0303155	0.0289527	-0.00121978	0.0135408	0.0315494	0.0303394	-0.000985994	0.0545846
cg07106432	6	30240658	TRIM15	NA	0.9236	0.926832	0.00241823	0.0135409	0.923783	0.924666	0.000249342	0.806664
cg08271996	8	82916868	SNX16;SNX16;SNX16	Island	0.00974732	0.00913313	-0.000584632	0.013543	0.0100755	0.00949903	-0.000328678	0.171287
ch.7.1172609R	7	134997040	PL-5283	N_Shore	0.735444	0.75308	0.0171133	0.013544	0.739564	0.756982	0.0181806	0.00743013
cg21864563	2	127999811	IWS1	N_Shore	0.0209648	0.0200929	-0.000938753	0.0135444	0.0216722	0.0210272	-0.00032129	0.473342
cg07060864	4	83571807	ENOPH1;HNRPDL;HNRPDL	S_Shore	0.795431	0.79294	-0.00778427	0.0135446	0.772502	0.770403	-0.00907311	0.00489506
cg04453971	15	41185393	UBR1	NA	0.0879827	0.0957321	0.00770075	0.0135447	0.0908309	0.0875964	-0.00200359	0.499292
cg05949205	6	33346443	VPS52;RPS18	N_Shore	0.734536	0.737098	0.00488527	0.0135449	0.734884	0.731459	0.00171333	0.405178
cg15977933	3	48462979	ATRIP;ATRIP	Island	0.00983266	0.0104105	0.000511042	0.0135475	0.0100989	0.0101035	3.29552e-05	0.870495
cg06010459	9	14335348	NA	N_Shore	0.233993	0.212995	-0.0149314	0.0135496	0.282288	0.242751	-0.0295482	6.45629e-07
cg27584171	11	59279696	STX3	Island	0.00859092	0.00809988	-0.000429435	0.01355	0.00853561	0.00855111	0.000139419	0.530469
cg04116217	8	57014807	LYN;LYN	NA	0.00994161	0.00912875	-0.000730335	0.0135504	0.0103272	0.00933706	-0.00067271	0.0292253
cg10706966	8	94822336	RBM12B;RBM12B	Island	0.0158812	0.0152042	-0.000865975	0.0135505	0.0160166	0.0158098	-0.000254342	0.506853
cg08242020	6	14952901	NA	NA	0.81849	0.82221	0.00398558	0.0135536	0.820469	0.821811	0.00126428	0.407317
cg09843573	6	53331850	NA	Island	0.014479	0.0137172	-0.000752138	0.0135547	0.0146749	0.0144062	-0.000281046	0.425146
cg25178781	6	52643758	TMEM14A	Island	0.114148	0.110802	-0.00317732	0.0135549	0.113961	0.111895	-0.00133604	0.333489
cg06929872	12	10356539	KLRD1;KLRD1;KLRD1	NA	0.962167	0.958038	-0.00263974	0.0135549	0.96203	0.960539	-0.000444955	0.643039
cg10675659	6	27970687	NA	S_Shore	0.00862049	0.00819493	-0.000537059	0.0135558	0.0094356	0.00857072	-0.00078465	0.000668703
cg01232511	12	131565661	NA	N_Shore	0.558639	0.549753	-0.00965436	0.0135561	0.551823	0.546493	-0.00658967	0.0987033
cg11320418	11	45645653	NA	S_Shore	0.378732	0.392453	0.00899806	0.0135565	0.358895	0.373451	0.00868703	0.0150163
cg08664412	7	45928615	IGFBP3;IGFBP3	S_Shore	0.0155424	0.0146965	-0.0010188	0.013557	0.0155569	0.0141268	-0.00119577	0.00216635
cg22590902	2	44167484	NA	N_Shore	0.905925	0.913582	0.00506089	0.0135573	0.902448	0.910885	0.00557513	0.00457126
cg05195542	19	1042566	POLR2E	N_Shore	0.916798	0.921997	0.00327537	0.0135595	0.916722	0.919426	0.000741356	0.598314
cg14480831	2	200042684	FLJ32063	N_Shore	0.0516648	0.0545557	0.00236371	0.0135604	0.0551336	0.0551758	-4.44204e-05	0.96494
cg22717478	7	98094012	NPTX2	NA	0.871921	0.879899	0.00600557	0.0135613	0.866199	0.872051	0.00308302	0.210817
cg16900102	12	6473517	NCAPD2;MRPL51	Island	0.00821897	0.00782075	-0.000484348	0.0135625	0.00860556	0.00789692	-0.000626672	0.00487213
cg12150817	15	98707878	FLJ42289;FLJ42289	Island	0.0161163	0.0155512	-0.000995919	0.0135635	0.0169068	0.0172189	0.0002421	0.67857
cg00738387	7	4820422	RADIL	N_Shelf	0.830345	0.840769	0.00810562	0.0135639	0.822369	0.831861	0.00691868	0.0530587
cg02445972	6	39125094	GLP1R	S_Shore	0.435064	0.445871	0.0109607	0.0135654	0.459716	0.471141	0.013639	0.0028147
cg25008393	19	21457938	NA	Island	0.889533	0.876805	-0.0110436	0.0135654	0.888309	0.873725	-0.0144518	0.00174455
cg19040518	6	113049594	NA	NA	0.932945	0.925369	-0.00606566	0.0135657	0.926814	0.92829	0.00236633	0.389987
cg22283643	22	19650131	AIFM3;AIFM3;AIFM3;AIFM3	S_Shore	0.945418	0.947762	0.00210657	0.0135661	0.945387	0.947194	0.00183757	0.027011
cg04457317	6	31274481	HCG27	S_Shore	0.602768	0.591637	-0.018564	0.0135665	0.562094	0.564888	-0.00664481	0.388617
cg05966078	10	99320066	UBTD1	Island	0.791325	0.785913	-0.010351	0.0135704	0.772122	0.767707	-0.00984147	0.0249543
cg06123942	3	157053892	SLC33A1	N_Shore	0.0131655	0.0123624	-0.000899248	0.0135713	0.0136213	0.0123662	-0.00120237	0.000680233
cg26979473	15	22780615	PAR5;SNORD64	NA	0.939929	0.942973	0.00226511	0.0135726	0.939581	0.941984	0.00155959	0.0896862
cg08572315	7	72700509	NA	Island	0.0574208	0.0598858	0.00225039	0.013574	0.0601397	0.0598398	0.000257877	0.786161
cg18689666	19	45389441	MAP3K10	Island	0.00531842	0.00471923	-0.000503639	0.0135742	0.00571144	0.00497524	-0.000609575	0.102112
cg19913563	6	30271077	TRIM26	NA	0.975408	0.976988	0.00128757	0.0135743	0.975538	0.976237	0.000328356	0.541081
cg12907632	3	11733425	VGLL4	N_Shelf	0.0457312	0.0404899	-0.00571759	0.0135757	0.0401758	0.0322355	-0.00796132	8.83444e-06
cg00741774	20	34897308	C20orf117;C20orf117	N_Shelf	0.0132866	0.0127528	-0.000933789	0.0135765	0.0132606	0.0130868	-0.000203269	0.61907
cg23915769	8	38951885	HTRA4	S_Shore	0.704731	0.718334	0.0105598	0.0135783	0.700929	0.706889	0.00293573	0.498231
cg22365225	11	64485021	C11orf85	NA	0.783446	0.778517	-0.0104533	0.0135804	0.740069	0.741889	-0.00546206	0.25146
cg10968187	10	134822959	KNDC1	N_Shore	0.342596	0.355705	0.00966419	0.0135812	0.312708	0.331029	0.0150878	5.01462e-05
cg06588645	1	149956699	TNRC4	N_Shelf	0.463192	0.474063	0.0081647	0.0135813	0.474971	0.489845	0.0114252	0.000799813
cg04385236	16	83380302	NA	NA	0.454398	0.447276	-0.0119229	0.0135828	0.447138	0.435858	-0.0153929	0.00195566
cg01056568	12	42486174	TWF1	Island	0.00327939	0.00282735	-0.000354057	0.0135833	0.00359416	0.00304014	-0.00039065	0.178951
cg04794420	3	50340731	TUSC2	Island	0.00961704	0.0101342	0.000427921	0.0135878	0.0100785	0.0100223	-0.000109168	0.527787
cg00554633	10	1680988	ADARB2	NA	0.949571	0.952447	0.00281193	0.01359	0.950621	0.952886	0.00205705	0.0399695
cg11293699	7	47260619	NA	Island	0.0086066	0.00779799	-0.000625022	0.0135953	0.00903894	0.00825787	-0.000372427	0.436241
cg14204735	3	46862922	NA	Island	0.013613	0.0147209	0.000799573	0.0135969	0.0138961	0.0142725	0.000202734	0.522504
cg05823605	17	3386122	TRPV3	S_Shore	0.969443	0.971707	0.00190016	0.0135977	0.969049	0.97205	0.00269344	0.000123779
cg23077029	19	7586259	KIAA1543;KIAA1543	Island	0.980626	0.982593	0.00125909	0.013598	0.980135	0.982817	0.00189369	0.0031644
cg03539382	19	243245	PPAP2C;PPAP2C;PPAP2C	Island	0.893754	0.901228	0.00613951	0.0136011	0.894601	0.901928	0.00687875	0.00508118
cg00018524	12	1509295	NA	Island	0.111508	0.114444	0.0051285	0.0136037	0.130683	0.132522	0.00478035	0.0419621
cg13430173	3	170869516	NA	Island	0.0301681	0.0287737	-0.00144062	0.0136048	0.0293522	0.0287975	-0.000316194	0.524575
cg25076408	20	34600550	NA	N_Shelf	0.861442	0.846012	-0.0075432	0.0136066	0.850921	0.839043	-0.00206438	0.516985
cg11342452	2	41921681	NA	Island	0.0131011	0.0139489	0.000649043	0.0136069	0.0136333	0.0134659	-9.91566e-05	0.71608
cg12986327	12	110656185	ACAD10;ACAD10	NA	0.946327	0.949099	0.00252909	0.0136081	0.94627	0.947861	0.000855485	0.446571
cg22488067	6	56497825	DST;DST;DST;DST;DST	NA	0.822786	0.816854	-0.0078522	0.0136084	0.82789	0.815996	-0.0141303	3.06167e-06
cg05817232	2	236732811	NA	Island	0.467171	0.474022	0.00858665	0.0136085	0.490451	0.495057	0.0062979	0.0717983
cg01816031	7	96465570	DLX6AS	N_Shelf	0.038534	0.0404439	0.00336212	0.013612	0.0468892	0.0458187	0.000762709	0.630667
cg13378013	12	52708506	HOXC4;HOXC5;HOXC6;HOXC6;HOXC6	N_Shore	0.0148261	0.0135825	-0.000885547	0.0136131	0.0169115	0.0158171	-0.000583177	0.169932
cg11842450	10	129568739	CLRN3	NA	0.59765	0.602236	0.00716309	0.0136135	0.606794	0.610109	0.00580905	0.0453331
cg05289873	4	166172468	TRIM60	NA	0.910323	0.91771	0.00693261	0.0136143	0.90943	0.923199	0.0126786	6.21853e-06
cg09284772	17	576363	NA	NA	0.46294	0.454964	-0.0143337	0.0136161	0.43541	0.441628	-0.00135219	0.825488
cg15411272	14	103621785	ASPG	Island	0.0437868	0.0373171	-0.00861998	0.0136163	0.0452426	0.0381882	-0.00831987	0.0133597
cg08843517	6	97451392	NDUFAF4	N_Shore	0.872468	0.871898	-0.00560757	0.0136174	0.855496	0.85808	-0.00224897	0.359577
cg09912667	1	42978210	CLDN19;CLDN19	S_Shore	0.947275	0.949386	0.00167236	0.0136174	0.948136	0.948688	0.00026962	0.718073
cg05809843	16	85894591	NA	NA	0.842718	0.84816	0.00517224	0.0136178	0.84828	0.852712	0.00340442	0.0887723
cg09517428	8	59933556	TOX	NA	0.0378031	0.0349386	-0.00252211	0.013618	0.042757	0.0401043	-0.00127868	0.249699
cg10095577	1	164401832	FAM78B	Island	0.0278704	0.0256532	-0.00209795	0.0136206	0.0309028	0.0289464	-0.00133111	0.195181
cg10181615	6	31658591	LTB;LTB	S_Shore	0.932265	0.93559	0.00242413	0.0136211	0.934864	0.937716	0.00211792	0.0129832
cg22460206	7	92057746	FAM133B;FAM133B	Island	0.0100809	0.00950339	-0.000642216	0.013622	0.00962038	0.00962472	4.56879e-05	0.84935
cg10101263	8	95977795	CCNE2	Island	0.0189434	0.0184985	-0.000893177	0.0136224	0.0189018	0.0189589	-7.18045e-05	0.847925
cg07021033	11	118960710	NA	Island	0.0109315	0.0115973	0.000512224	0.0136242	0.0112289	0.0113071	1.46777e-05	0.944151
cg05310071	5	134269143	PCBD2	Island	0.0110312	0.00975876	-0.000920828	0.0136243	0.0114882	0.00985577	-0.00121748	0.0141713
cg20912211	1	158578806	COPA;COPA;NCSTN	N_Shore	0.452712	0.445135	-0.0104585	0.0136246	0.433062	0.4322	-0.00400833	0.35739
cg02993340	1	8010008	ERRFI1	S_Shore	0.767333	0.779726	0.0110764	0.0136284	0.786704	0.798493	0.0106135	0.0114903
cg05892503	7	96470230	DLX6AS	S_Shore	0.384045	0.390973	0.00728864	0.0136285	0.396826	0.4052	0.00736384	0.0368006
cg27184806	8	21850931	XPO7;XPO7	NA	0.897265	0.895416	-0.00611468	0.0136308	0.879043	0.877772	-0.00535385	0.045957
cg07236114	8	145699298	GPT	N_Shore	0.866074	0.862971	-0.0075273	0.0136308	0.846098	0.840486	-0.0108531	0.000796055
cg23845250	6	87710445	HTR1E	NA	0.781942	0.792332	0.00630591	0.0136334	0.776743	0.788521	0.00779372	0.00580339
cg04577249	5	1271571	SLC6A19	Island	0.945445	0.947568	0.00200088	0.0136341	0.944957	0.945738	0.000580887	0.473189
cg03173685	8	41287005	SFRP1	S_Shore	0.41077	0.419888	0.0149157	0.0136353	0.444034	0.448693	0.0120366	0.0464129
cg19884262	1	229072175	C1orf198;C1orf198	S_Shore	0.958731	0.957119	-0.00214939	0.0136361	0.957485	0.956689	-0.00121966	0.176252
cg04332545	1	2247326	MORN1	N_Shore	0.804477	0.798079	-0.0106498	0.0136375	0.773288	0.771865	-0.00505373	0.264481
cg21282907	1	18842239	PAX7;PAX7;PAX7	Island	0.0276474	0.0255885	-0.00191025	0.0136379	0.029077	0.0258272	-0.00319292	0.000478672
cg13096405	1	49011276	BEND5;AGBL4	N_Shelf	0.929628	0.919007	-0.00727623	0.013638	0.924799	0.922455	0.000106735	0.971462
cg11414821	7	44118763	AEBP1	Island	0.960637	0.964637	0.00302715	0.0136405	0.959662	0.962251	0.00176676	0.164266
cg22560637	10	22647614	COMMD3	S_Shore	0.945923	0.941216	-0.00412136	0.0136412	0.944375	0.941348	-0.00170072	0.267763
cg04449108	19	6486078	TNFSF9	Island	0.926635	0.934445	0.00583948	0.0136417	0.923268	0.929904	0.00534629	0.027716
cg23363263	6	78416684	NA	Island	0.0489189	0.0519163	0.00349249	0.013643	0.0565214	0.057574	0.0019254	0.224779
cg14142521	5	34768165	RAI14;RAI14;RAI14;RAI14;RAI14;RAI14	NA	0.96368	0.965573	0.001757	0.0136432	0.965002	0.964241	-0.000952198	0.159953
cg25788793	10	26262855	MYO3A	N_Shore	0.288376	0.300423	0.0100622	0.013644	0.282777	0.297432	0.0135529	0.0003925
cg20781212	19	38804146	CHST8;CHST8	Island	0.183276	0.191283	0.00803899	0.0136451	0.184201	0.190583	0.00622592	0.0669994
cg10766021	18	14168949	NA	Island	0.0737337	0.0850397	0.0111355	0.0136466	0.0761257	0.087263	0.0115704	0.00936101
cg04408162	19	20137916	ZNF486	NA	0.930077	0.92488	-0.00451846	0.0136474	0.920426	0.920148	-0.000286208	0.889906
cg06187770	9	99109963	KIAA1529	Island	0.423481	0.411727	-0.0218866	0.01365	0.420999	0.411734	-0.0191331	0.028318
cg10615765	4	22123517	GPR125	N_Shelf	0.88324	0.865081	-0.0087498	0.0136502	0.873788	0.860414	-0.00331894	0.344041
cg24212855	1	47653027	FOXE3	N_Shore	0.710652	0.700392	-0.00903603	0.0136506	0.719182	0.707832	-0.00964279	0.00286048
cg15928377	1	26267180	TRIM63	NA	0.73374	0.746763	0.00837779	0.0136514	0.724747	0.741416	0.0119019	0.00121124
cg08503393	12	99060804	UHRF1BP1L;UHRF1BP1L	S_Shore	0.0243724	0.0260352	0.00124575	0.0136533	0.0248844	0.0256539	-7.21023e-05	0.882637
cg07143961	20	10099287	NA	N_Shore	0.961174	0.957985	-0.00289898	0.0136542	0.958424	0.958641	0.000669835	0.586276
cg13553343	16	86215493	JPH3	NA	0.791617	0.799141	0.00490864	0.0136543	0.786789	0.792852	0.00380702	0.0719312
cg08553868	8	118893323	EXT1	NA	0.963971	0.961658	-0.0019653	0.0136544	0.962875	0.962205	-0.000341588	0.660084
cg11248999	20	61966888	TPD52L2;TPD52L2;TPD52L2;TPD52L2;TPD52L2;TPD52L2	Island	0.00927152	0.00977569	0.000606323	0.0136555	0.0101505	0.00965005	-0.000337784	0.14886
cg11053574	5	180620880	TRIM52	Island	0.00670244	0.00638157	-0.000367613	0.0136558	0.00659869	0.00643084	-0.000141187	0.36352
cg13804461	13	72547956	KLF5	NA	0.937444	0.935671	-0.00411662	0.0136569	0.937884	0.935504	-0.00464742	0.00750215
cg15390960	7	27746008	TAX1BP1;TAX1BP1	N_Shore	0.0139689	0.012665	-0.00118048	0.013658	0.0178833	0.0160368	-0.0014955	0.0407738
cg04631728	15	41880098	SERINC4;C15orf63	Island	0.060386	0.0648427	0.00408736	0.0136581	0.0633185	0.0619097	-0.00146906	0.349515
cg09479134	7	157025306	PTPRN2;PTPRN2;PTPRN2	NA	0.923085	0.921273	-0.00412083	0.0136581	0.919496	0.914951	-0.00710746	6.2209e-05
cg03962173	19	2280403	SPPL2B;SPPL2B;LSM7	S_Shore	0.518486	0.51586	-0.00911514	0.0136583	0.484609	0.486685	-0.00511117	0.17001
cg20633883	4	66218007	EPHA5;EPHA5	Island	0.0554685	0.0512545	-0.00366684	0.013659	0.0599246	0.0543643	-0.00426663	0.00460542
cg06192549	12	120719692	LOC338799	Island	0.168838	0.17633	0.00578676	0.0136639	0.16006	0.164108	0.00215286	0.321902
cg02588309	16	66425586	CENPT	S_Shore	0.210465	0.204539	-0.0059961	0.0136651	0.202358	0.200939	-0.000528641	0.819355
cg21272913	14	34938032	NA	NA	0.920491	0.925807	0.00329808	0.0136653	0.915676	0.922344	0.00441731	0.0020497
cg05653329	13	60887476	PCDH20;PCDH20	NA	0.0163841	0.0152664	-0.00103382	0.0136663	0.017037	0.0158788	-0.000712553	0.0944721
cg17479303	10	112249685	DUSP5	S_Shore	0.956127	0.952481	-0.00329658	0.0136725	0.95172	0.949737	-0.00210578	0.128293
cg10673318	18	31101564	ZNF397OS;ZNF397OS	Island	0.0205712	0.0223566	0.00165915	0.0136742	0.0218075	0.0221126	0.000333407	0.63196
cg10337027	1	2203826	SKI	S_Shore	0.974475	0.969462	-0.00539822	0.0136742	0.973395	0.968708	-0.00502842	0.0299265
cg16700620	4	79558998	FRAS1;FRAS1	NA	0.89574	0.891097	-0.00702871	0.0136759	0.877523	0.885906	0.00560503	0.0948893
cg20770339	6	43847797	VEGFA;VEGFA;VEGFA;VEGFA;VEGFA;VEGFA;VEGFA;VEGFA;VEGFA;VEGFA;VEGFA;VEGFA;VEGFA;VEGFA;VEGFA;VEGFA	Island	0.007727	0.00729436	-0.000481473	0.0136759	0.00849251	0.00778807	-0.000679421	0.00185051
cg21019522	14	23008624	NGDN;NGDN	NA	0.00912058	0.00849117	-0.000733996	0.0136762	0.0120162	0.0110132	-0.000509551	0.347569
cg24867122	2	98295170	VWA3B	NA	0.691185	0.678322	-0.0163533	0.0136764	0.693663	0.679782	-0.0179941	0.00460053
cg16553427	2	73977961	ACTG2	NA	0.893997	0.898694	0.00364904	0.0136775	0.893066	0.895199	0.00104729	0.515999
cg03334540	6	4427989	NA	NA	0.978629	0.97945	0.00107644	0.013678	0.9791	0.9793	0.000395582	0.325059
cg15693572	14	91860464	SLC24A4;SLC24A4;SLC24A4	Island	0.0429558	0.0451933	0.00189849	0.0136784	0.0426316	0.046309	0.00329867	3.0888e-05
cg03446368	1	22655039	ZBTB40;ZBTB40	S_Shelf	0.964095	0.961303	-0.00263129	0.0136793	0.961443	0.96173	0.000397844	0.726966
cg27294629	6	89802075	NA	NA	0.0505782	0.0448908	-0.00584994	0.0136794	0.0431105	0.0353429	-0.00785263	1.06866e-07
cg14159894	3	126343306	SLC12A8	Island	0.224034	0.209824	-0.0138922	0.01368	0.25991	0.240475	-0.0177485	0.00159387
cg12335476	13	21077073	EFHA1	S_Shore	0.921638	0.913179	-0.00690172	0.0136821	0.913777	0.909145	-0.00354951	0.239817
cg08035105	11	32417556	WIT1	Island	0.0679355	0.0705402	0.00366751	0.013687	0.0750502	0.0780121	0.00313337	0.0426441
cg17949981	14	23492259	DHRS4;C14orf167;C14orf167;C14orf167;C14orf167	N_Shore	0.537762	0.532694	-0.00988932	0.0136873	0.515545	0.522195	0.00118894	0.768038
cg09297447	21	46473073	LSS;LSS;MCM3APAS;LSS;LSS;LSS	Island	0.00542947	0.00515138	-0.000369678	0.0136876	0.00572155	0.00522181	-0.00050834	0.000859924
cg15227623	17	78303962	TBCD	Island	0.00572197	0.00511791	-0.000486037	0.0136901	0.00623412	0.00538132	-0.000662124	0.114762
cg00789528	19	60186522	NLRP2	S_Shore	0.968984	0.970162	0.0012849	0.0136901	0.968646	0.970251	0.00146726	0.00449982
cg03080142	15	37278175	NA	NA	0.82894	0.826251	-0.00987789	0.0136917	0.792576	0.792654	-0.00844818	0.0370359
ch.7.3038064F	4	1539291	NA	N_Shore	0.816284	0.809691	-0.00687177	0.013693	0.814752	0.811329	-0.00390155	0.151556
cg26032198	5	31229742	CDH6;CDH6	Island	0.0178914	0.0184259	0.000655316	0.0136944	0.0185862	0.0183563	-0.000223258	0.431448
cg05964640	1	22342930	WNT4	S_Shore	0.0697847	0.0668953	-0.00480976	0.013697	0.0681464	0.068359	-0.00113168	0.569665
cg05526832	7	22671409	NA	Island	0.968724	0.970171	0.00127119	0.0136971	0.969319	0.969689	0.000421141	0.379758
cg05944174	7	20134270	NA	NA	0.933476	0.930371	-0.00417051	0.0136986	0.928421	0.926093	-0.00333855	0.0648683
cg03707967	7	150555289	ABCF2;ABCF2	Island	0.0104556	0.00997092	-0.000568117	0.0136988	0.0101001	0.00968479	-0.000392209	0.0747966
cg27038717	1	33130644	HPCA	N_Shore	0.800181	0.808375	0.00759686	0.0137005	0.805891	0.809942	0.00331329	0.296702
cg10703884	6	32131229	TNXB	NA	0.947598	0.950651	0.00211469	0.0137008	0.948717	0.948997	-4.11169e-05	0.956692
cg18772668	7	1556118	TMEM184A	N_Shore	0.897069	0.895999	-0.00412533	0.0137038	0.89276	0.891833	-0.00282015	0.103711
cg21486532	6	105414585	HACE1	Island	0.0175587	0.0161116	-0.00121057	0.013705	0.0176674	0.0166552	-0.000731122	0.258562
cg25224568	5	174087628	MSX2	N_Shelf	0.918982	0.913511	-0.00392616	0.0137053	0.91543	0.915097	0.000693445	0.654427
cg19807612	6	10523617	TFAP2A;TFAP2A	N_Shore	0.034031	0.0372732	0.00210498	0.0137068	0.0365939	0.0362034	-0.00111473	0.178888
cg04859918	6	106308240	NA	NA	0.846821	0.846402	-0.00963881	0.0137072	0.8124	0.816427	-0.00510801	0.213391
cg18499890	17	26425497	NA	NA	0.965767	0.967682	0.00157742	0.0137099	0.965577	0.96628	0.000643508	0.27619
cg19117322	12	112442038	NA	NA	0.245074	0.253553	0.00690104	0.0137106	0.234335	0.247118	0.0101511	0.000184563
cg27206603	12	24993541	BCAT1;BCAT1	S_Shore	0.0678819	0.0713871	0.0051935	0.0137109	0.092179	0.0959726	0.00677943	0.00997061
cg19818293	8	144982775	PUF60;PUF60;PUF60	N_Shore	0.0681264	0.0644717	-0.00420131	0.0137168	0.0657462	0.0629825	-0.00270137	0.0988533
cg23581183	6	150353245	NA	Island	0.00371797	0.00328052	-0.000328637	0.0137175	0.00409931	0.00338497	-0.0005508	0.0797111
cg10107186	17	71261894	ITGB4;ITGB4;ITGB4	S_Shore	0.89667	0.900335	0.00339624	0.0137184	0.89797	0.897944	-4.79417e-05	0.971308
cg15269863	2	234190816	UGT1A8	NA	0.847719	0.844999	-0.00984096	0.0137192	0.810273	0.813362	-0.00680708	0.11249
cg21038382	19	61770254	ZNF470	Island	0.0118271	0.0128244	0.000679261	0.0137195	0.0129868	0.0126782	-0.000420708	0.140118
cg27564137	11	93918243	FUT4	Island	0.110965	0.123299	0.0119966	0.0137207	0.103943	0.110743	0.00730439	0.0330146
cg18166741	12	6020428	VWF	NA	0.836528	0.84307	0.00816231	0.0137216	0.835728	0.842861	0.00828348	0.00866526
cg14916274	3	127303614	SLC41A3	NA	0.977742	0.979664	0.00125017	0.013722	0.977683	0.979493	0.0011944	0.0592289
cg21923990	8	75389777	JPH1	N_Shore	0.955936	0.957925	0.00171505	0.0137237	0.957806	0.958009	-0.000313195	0.64747
cg11249313	7	16650592	ANKMY2	N_Shore	0.815359	0.809298	-0.0126976	0.0137238	0.780083	0.780619	-0.00769287	0.170237
cg20915029	2	218607033	NA	Island	0.173767	0.183568	0.00967021	0.0137239	0.18679	0.190511	0.00784036	0.0461991
cg19733633	10	1818900	NA	NA	0.947373	0.949783	0.00193224	0.0137245	0.947071	0.949	0.00133758	0.0795209
cg03542031	5	14923083	ANKH	N_Shore	0.333017	0.320094	-0.0173771	0.013725	0.298676	0.290994	-0.0118801	0.0733552
cg01844176	1	77706181	AK5;AK5	NA	0.573477	0.569534	-0.00724145	0.0137273	0.560059	0.565822	0.000598998	0.845254
ch.12.2515819F	20	9089615	PLCB4;PLCB4	NA	0.155483	0.144625	-0.00789863	0.0137323	0.162409	0.147525	-0.00959203	0.00335037
cg07545714	1	19934916	TMCO4	NA	0.928762	0.925066	-0.00498642	0.0137328	0.916465	0.915189	-0.00333992	0.16029
cg17871739	11	61316557	C11orf10;FEN1;MIR611	Island	0.0189575	0.0198486	0.00105227	0.0137349	0.0196306	0.0191563	-0.00016357	0.699044
cg16375728	21	44926670	KRTAP12-1;C21orf29	NA	0.686029	0.678268	-0.0118363	0.0137352	0.65235	0.651514	-0.00705126	0.152639
cg13398993	11	69947261	CTTN;CTTN	NA	0.965353	0.967387	0.00172214	0.013737	0.967514	0.968057	0.000358187	0.578818
cg18527537	2	235129419	NA	NA	0.802798	0.8128	0.0096786	0.0137372	0.811647	0.813262	0.00189234	0.629445
cg00994411	1	205292047	PFKFB2;PFKFB2;YOD1	N_Shore	0.960671	0.957735	-0.00282217	0.0137395	0.9524	0.951119	-0.00163062	0.228564
cg13257690	16	2054119	TSC2;TSC2;TSC2	Island	0.973095	0.972017	-0.00133496	0.013741	0.97169	0.972637	0.000893931	0.11163
cg14699651	19	10433362	PDE4A;PDE4A;PDE4A;PDE4A	NA	0.0137028	0.0148512	0.000875351	0.0137415	0.0148517	0.0147083	-0.000205645	0.586192
cg18603154	19	38804523	CHST8;CHST8	Island	0.0127967	0.0111423	-0.00137029	0.0137418	0.0132767	0.0115977	-0.00146531	0.00770166
cg00503866	8	99374837	NIPAL2	N_Shore	0.0160063	0.0151892	-0.000921153	0.0137424	0.016133	0.0155196	-0.00016401	0.649594
cg03519593	10	102632521	NA	NA	0.900973	0.908208	0.00504063	0.0137431	0.900217	0.907112	0.00414169	0.062842
cg04317195	17	72389946	MGAT5B;MGAT5B	Island	0.911974	0.916511	0.00320296	0.0137442	0.910147	0.914956	0.00345304	0.00510288
cg12217868	14	36205422	PAX9	Island	0.257684	0.266763	0.0124292	0.013746	0.275071	0.284731	0.013967	0.00811281
cg06412092	2	18628924	NT5C1B;NT5C1B	N_Shore	0.960512	0.962762	0.00171528	0.013747	0.961517	0.962165	0.000278708	0.691056
cg08615596	12	115332724	NA	NA	0.956637	0.954946	-0.00266446	0.0137482	0.951416	0.953407	0.00113495	0.330819
cg22961275	3	27746671	NA	Island	0.0330969	0.034832	0.00141258	0.0137482	0.0344248	0.0337231	-0.000453014	0.40873
cg27164770	4	154931872	NA	Island	0.0161711	0.0150754	-0.00125582	0.0137496	0.0195696	0.0177537	-0.0016136	0.0117526
cg11731939	2	27446839	EIF2B4;EIF2B4;SNX17;EIF2B4	Island	0.0163715	0.0169705	0.000722073	0.0137504	0.0167981	0.0170498	0.000464463	0.161816
cg23282480	19	43435584	PPP1R14A	N_Shelf	0.84328	0.837004	-0.00783234	0.0137508	0.854482	0.84509	-0.0111449	0.000564432
cg00739778	3	115150499	ZDHHC23	S_Shore	0.283981	0.275333	-0.0100158	0.0137509	0.262385	0.265309	0.000620537	0.871478
cg21762222	6	31955007	SLC44A4	NA	0.779285	0.795527	0.0127524	0.0137509	0.781844	0.792271	0.0059895	0.253815
cg13371976	15	62647793	ZNF609	NA	0.966921	0.962994	-0.00308295	0.0137521	0.963545	0.964049	0.000757184	0.53861
cg07060572	9	138669577	NA	N_Shore	0.740892	0.74682	0.00701628	0.0137523	0.74088	0.742187	0.00360201	0.239925
cg23223978	11	64946472	NEAT1	Island	0.00895455	0.00809698	-0.000628169	0.013753	0.00928815	0.00853345	-0.000462403	0.2885
cg25000273	1	59534632	FGGY;FGGY	N_Shore	0.00728951	0.00689517	-0.000409644	0.0137536	0.0073143	0.00690218	-0.000301875	0.0823824
cg13354934	7	6508998	GRID2IP	N_Shore	0.914117	0.91891	0.00328507	0.0137564	0.912496	0.91543	0.00136918	0.332634
cg24120669	18	74424002	NA	Island	0.946037	0.942354	-0.0061497	0.0137572	0.947527	0.942163	-0.00734371	0.00140158
cg07125123	6	32928561	PSMB9;PSMB9;TAP1	N_Shore	0.00767274	0.00721677	-0.000522724	0.0137592	0.00804986	0.00777046	-0.000215652	0.407721
cg23966795	1	11631858	FBXO2	Island	0.250545	0.264312	0.0135896	0.0137609	0.309288	0.320828	0.0138105	0.0160075
cg24543526	3	129255379	SEC61A1	S_Shore	0.628587	0.626494	-0.00909231	0.0137617	0.596362	0.597308	-0.00606794	0.10947
cg19886655	3	9414392	SETD5;LOC440944	Island	0.0272345	0.0283903	0.00110562	0.0137617	0.028213	0.0278103	-0.000511235	0.232319
cg17356733	12	127875329	SLC15A4	S_Shore	0.696655	0.714767	0.0111474	0.0137621	0.671479	0.694478	0.0149542	0.000660474
cg27296330	5	64366636	NA	N_Shore	0.851948	0.839508	-0.0136892	0.0137643	NA	NA	NA	NA
cg15698347	6	152168134	ESR1;ESR1	N_Shelf	0.953556	0.950049	-0.00375375	0.0137654	0.939492	0.937749	-0.00234737	0.210386
cg08177359	5	114543678	TRIM36;TRIM36;TRIM36;TRIM36;TRIM36;TRIM36	Island	0.0483216	0.0512046	0.00251597	0.0137664	0.0542107	0.0534743	0.000484069	0.665657
cg15293611	15	22354338	PWRN1	NA	0.762952	0.773776	0.0109845	0.0137667	0.75532	0.767292	0.0114767	0.011407
cg18762243	8	144374884	NA	NA	0.867536	0.874121	0.00455116	0.013768	0.863205	0.865684	0.00129471	0.476426
cg18306747	3	129818236	NA	N_Shore	0.487053	0.495801	0.0110923	0.0137693	0.49505	0.491421	-0.000131907	0.978134
cg01799862	2	19965117	TTC32;TTC32	Island	0.0133623	0.0140112	0.000540051	0.0137695	0.0139472	0.0139841	0.000239288	0.268294
cg19872019	22	19121300	SCARF2;SCARF2	Island	0.0283247	0.0300255	0.00134456	0.0137739	0.0299142	0.0296035	-0.000698295	0.215003
cg13384212	3	49371236	GPX1;GPX1	S_Shore	0.0137571	0.0144823	0.000589872	0.0137741	0.0145433	0.014542	-1.71444e-05	0.94387
cg03102824	10	133807085	JAKMIP3	S_Shelf	0.961099	0.95892	-0.00227047	0.0137744	0.95794	0.958131	-0.000190724	0.838376
cg26987613	21	33315538	NA	N_Shore	0.171246	0.179	0.00657922	0.0137746	0.176694	0.185927	0.00795448	0.0021331
cg08858051	20	40060649	NA	Island	0.984807	0.986211	0.000885302	0.0137775	0.984267	0.985452	0.000647905	0.189426
cg16267491	1	203749547	CDK18;CDK18;CDK18	NA	0.914326	0.91787	0.00263862	0.0137797	0.916942	0.916397	-0.00122429	0.233387
cg00025436	19	50834770	MIR330;EML2	N_Shore	0.426495	0.434778	0.00665049	0.013782	0.411309	0.422348	0.00880408	0.00183191
cg24538625	16	66676599	NFATC3;NFATC3;NFATC3;NFATC3	Island	0.011322	0.0108466	-0.000583969	0.0137822	0.0112353	0.0109658	-0.000216326	0.314485
cg20847733	12	129858038	STX2;STX2	NA	0.936379	0.939532	0.00241347	0.0137826	0.935567	0.938289	0.00192154	0.0787963
cg10342016	11	66810505	ADRBK1	S_Shore	0.112459	0.117457	0.00644286	0.0137839	0.13223	0.126825	-0.00127021	0.649441
cg01244775	2	55131547	RTN4;RTN4;RTN4	Island	0.0319667	0.0332916	0.00152501	0.0137848	0.0328094	0.0329289	-0.00010495	0.858594
cg18656763	1	45047100	BTBD19	S_Shelf	0.603509	0.601872	-0.00805871	0.0137854	0.581374	0.579785	-0.00806518	0.0191136
cg11828766	8	95529033	RAD54B	NA	0.876478	0.870895	-0.00987717	0.0137856	0.852317	0.846981	-0.00985765	0.0199063
cg10004114	11	16717868	C11orf58;C11orf58	S_Shore	0.75306	0.749879	-0.00856639	0.013787	0.725336	0.729906	-0.00130008	0.716532
cg06095115	5	138843225	TMEM173	NA	0.94285	0.938834	-0.00361197	0.0137875	0.935465	0.937938	0.00104749	0.718774
cg05776704	4	52599454	SGCB	Island	0.00919522	0.00880867	-0.000523224	0.0137879	0.0096205	0.00915118	-0.000461325	0.0495245
cg15861059	3	16444131	RFTN1	NA	0.844433	0.835827	-0.00965938	0.013788	0.859471	0.830648	-0.0298398	2.75187e-15
cg12876012	21	45063385	SUMO3	Island	0.948222	0.951026	0.00208256	0.0137886	0.948317	0.951332	0.00255693	0.00291075
cg11355135	9	34362089	KIAA1161	Island	0.97966	0.980925	0.00110913	0.0137887	0.980436	0.981001	0.000424563	0.474503
cg07424746	9	135557560	SARDH;SARDH	Island	0.0182034	0.0248328	0.00729462	0.0137901	0.0201132	0.0245	0.00518733	0.0758758
cg14253951	12	123552462	NCOR2;NCOR2	NA	0.976299	0.975119	-0.0016172	0.0137906	0.974994	0.973372	-0.00185502	0.0353785
cg18369866	8	39290777	ADAM5P	NA	0.905128	0.911715	0.00445623	0.0137911	0.898419	0.907466	0.00676806	0.000397244
cg12789146	17	38385664	RUNDC1;AARSD1;AARSD1;AARSD1;AARSD1	N_Shore	0.00801954	0.00757926	-0.000464606	0.0137913	0.00790483	0.00738589	-0.000483417	0.0162777
cg11220565	21	16024635	USP25	Island	0.0103765	0.011143	0.000453657	0.0137917	0.0105919	0.0111839	0.000413073	0.0226723
cg13048911	6	36755051	CDKN1A;CDKN1A	Island	0.0373702	0.0349507	-0.00221516	0.0137955	0.0340002	0.0320886	-0.00185947	0.0234951
cg16619425	10	93794878	NA	N_Shore	0.940003	0.943692	0.00252306	0.013798	0.943382	0.943485	0.000573122	0.556066
cg07275860	13	27302089	NA	NA	0.0563022	0.0584285	0.00261001	0.0137987	0.0617965	0.063576	0.00260197	0.0231486
ch.21.40139802R	7	1304810	NA	S_Shore	0.953111	0.955269	0.00193045	0.0137992	0.952413	0.953671	0.000805472	0.324228
cg21365077	12	121253711	LRRC43;B3GNT4;LRRC43	N_Shore	0.256986	0.268545	0.00883741	0.0138011	0.248596	0.261542	0.00956645	0.00988391
cg15983026	2	241044024	MIR149;PP14571;GPC1	Island	0.0511766	0.0562047	0.00641174	0.0138024	0.0637152	0.0600014	-0.000984801	0.71747
cg18875371	5	154075356	LARP1	NA	0.718895	0.71343	-0.0133246	0.0138036	0.675958	0.682041	-0.0037056	0.506479
cg24208206	22	20928937	VPREB1	NA	0.140108	0.145601	0.0103259	0.0138041	0.166187	0.165918	0.00789943	0.0528121
cg08857221	1	41076157	KCNQ4;KCNQ4	Island	0.5496	0.563073	0.0119301	0.0138044	0.559427	0.56806	0.00806528	0.0838813
cg03637179	20	44367439	NA	N_Shore	0.336158	0.340009	0.00896008	0.0138063	0.351332	0.352429	0.00575266	0.122154
cg05528916	19	10078312	PPAN-P2RY11;SNORD105;PPAN	Island	0.0285272	0.0269851	-0.0011326	0.0138064	0.0278028	0.026877	-0.000295212	0.540652
cg03310007	11	31778878	PAX6;PAX6;PAX6	S_Shore	0.0608737	0.064347	0.00307355	0.0138069	0.0693293	0.0668498	-0.00220964	0.0914219
cg11235498	3	106571236	ALCAM	S_Shore	0.012473	0.0118117	-0.000721371	0.0138071	0.0148595	0.013945	-0.000599607	0.11175
cg23991622	8	134320119	NDRG1;NDRG1	NA	0.54862	0.562156	0.0156097	0.0138073	0.574313	0.581469	0.0119845	0.065938
cg14112075	8	48838553	NA	N_Shore	0.525249	0.535673	0.0107942	0.0138084	0.529209	0.53461	0.00533555	0.239224
cg13820434	13	110112604	CARS2	NA	0.974895	0.977286	0.00139277	0.0138087	0.974866	0.976644	0.00104644	0.114356
cg21063296	11	101373598	KIAA1377	NA	0.931333	0.924767	-0.00545638	0.0138114	0.926963	0.924584	-0.000803729	0.731331
cg10322308	1	26943460	ARID1A;ARID1A	NA	0.0080638	0.00754333	-0.000538746	0.0138137	0.00866214	0.00768134	-0.000808579	0.00279776
cg12566138	17	38015093	FAM134C;TUBG1;FAM134C;TUBG1	Island	0.0107887	0.0103138	-0.000547152	0.0138138	0.0101551	0.0104786	0.000394728	0.0994821
cg17129645	1	3679061	LOC388588	Island	0.0263552	0.0292775	0.00190962	0.0138158	0.0299352	0.0280553	-0.00223467	0.00787509
cg24301247	1	32703623	ZBTB8B	Island	0.0246693	0.0237808	-0.00105969	0.0138161	0.0243942	0.0246573	0.000350118	0.423908
cg00555905	9	137510560	KIAA0649	Island	0.164981	0.168625	0.00509952	0.013817	0.160211	0.165696	0.00578606	0.00595102
cg01103597	6	158058069	NA	NA	0.926827	0.931177	0.00297274	0.0138186	0.926946	0.931993	0.00375792	0.00187121
cg01570142	20	31771780	PXMP4;PXMP4;PXMP4;PXMP4	Island	0.00773536	0.00708106	-0.000680411	0.0138188	0.007702	0.00721083	-0.000455942	0.13691
cg26935619	1	68281970	NA	N_Shelf	0.895408	0.902386	0.00442874	0.0138193	0.897612	0.90162	0.00152227	0.413336
cg03191116	10	112280045	NA	Island	0.046811	0.0506681	0.00301678	0.0138197	0.0502654	0.0499642	-0.00100763	0.410315
cg18157307	16	82858830	NA	NA	0.781192	0.790094	0.00772741	0.0138197	0.775148	0.783385	0.00783878	0.0168222
cg16920991	8	75898856	PI15	NA	0.930011	0.927815	-0.00415602	0.0138201	0.915803	0.91692	-0.00101201	0.604547
cg21661020	6	87703459	HTR1E	N_Shore	0.185866	0.192606	0.00807364	0.0138209	0.202945	0.20802	0.00631228	0.0725298
cg14492773	14	102364128	TRAF3;TRAF3;TRAF3	NA	0.916874	0.911271	-0.00714143	0.013823	0.906967	0.907978	-0.000792475	0.811877
cg16154857	1	26419646	NA	NA	0.669623	0.681236	0.0107939	0.0138243	0.66782	0.681877	0.0117201	0.00704943
cg12582616	15	75711624	LINGO1	Island	0.0723774	0.0772392	0.00439887	0.0138246	0.0702795	0.0754611	0.00520751	0.00196013
cg07966934	3	48205342	CDC25A;CDC25A	S_Shore	0.0719511	0.0691473	-0.00256084	0.0138247	0.0779552	0.0763047	-0.00118796	0.272287
cg18344056	2	220079943	GMPPA;GMPPA	NA	0.968859	0.967863	-0.00146664	0.0138254	0.966959	0.967813	0.000448787	0.479669
cg01940855	11	128318793	TP53AIP1	NA	0.82563	0.821374	-0.0107883	0.013826	0.800373	0.790908	-0.0154256	0.000843701
cg08142684	6	30221675	TRIM40	NA	0.783827	0.777282	-0.0108516	0.013828	0.755026	0.758038	-0.00275431	0.539096
cg01078408	1	182058343	RGL1	NA	0.867814	0.868053	-0.00759215	0.0138281	0.839182	0.83556	-0.0107729	0.00196967
cg05639258	2	33807851	MYADML	S_Shore	0.948985	0.944002	-0.00395187	0.0138282	0.941443	0.94168	0.00102591	0.543328
cg05359853	1	170037448	NA	NA	0.0558576	0.0508548	-0.00471556	0.0138297	0.0446925	0.0409532	-0.00284294	0.0725509
cg07181406	1	180627445	GLUL;GLUL;GLUL;GLUL;GLUL	Island	0.021486	0.0226577	0.00164153	0.0138303	0.0226582	0.0235738	0.00103105	0.170176
cg18010617	6	34209504	GRM4	NA	0.907554	0.911162	0.0030234	0.0138321	0.90964	0.909765	0.000292816	0.815755
cg05882415	12	15265254	RERG	Island	0.475741	0.483376	0.0118639	0.0138341	0.506733	0.508794	0.00718129	0.143555
cg09903262	11	479666	PTDSS2	Island	0.968338	0.967455	-0.00140311	0.0138352	0.966553	0.967313	0.000643541	0.409048
cg07695590	2	130466520	NA	N_Shore	0.0596513	0.0653233	0.00622059	0.0138362	0.0577264	0.0628553	0.00508118	0.0432606
cg09255154	16	74155331	NA	N_Shelf	0.926222	0.929499	0.00230442	0.0138404	0.925636	0.927233	0.000751772	0.417214
cg16949584	12	125773872	NA	N_Shelf	0.966286	0.967949	0.00151162	0.0138415	0.966518	0.966846	0.000141282	0.825977
cg22691796	3	33130346	CRTAP	Island	0.0203493	0.0196577	-0.00081495	0.0138419	0.0200292	0.019675	-1.15649e-05	0.972623
cg02802060	4	3696499	NA	NA	0.0232784	0.0200108	-0.00310914	0.0138423	0.0231684	0.0206728	-0.00216716	0.0897655
cg26972554	1	21492500	ECE1	S_Shelf	0.525086	0.534497	0.009739	0.0138425	0.552273	0.556656	0.00462722	0.247617
cg27538026	5	168942953	CCDC99	N_Shore	0.0107632	0.0117748	0.00116094	0.0138439	0.0124958	0.0128489	0.000954868	0.0479721
cg08470892	2	229844123	PID1;PID1;PID1;PID1	Island	0.00329405	0.00274927	-0.000392901	0.0138448	0.00356934	0.00294452	-0.000407103	0.172082
cg18222235	7	155294821	SHH	Island	0.0208009	0.0222892	0.00136883	0.0138467	0.0217665	0.0225305	0.000703042	0.210046
cg20062893	17	1880168	DPH1	Island	0.00488431	0.00465568	-0.000289136	0.0138477	0.00490318	0.00472161	-0.000153835	0.211424
cg00548822	19	4015913	ZBTB7A	Island	0.00361365	0.00316663	-0.000321992	0.0138479	0.00385582	0.00326907	-0.000400346	0.185511
cg07797208	10	133798507	JAKMIP3	Island	0.863285	0.859165	-0.00576481	0.0138522	0.856714	0.855724	-0.00295044	0.236627
cg01194371	5	15607487	FBXL7	NA	0.954833	0.951449	-0.00300793	0.0138541	0.953733	0.952675	-0.000984028	0.42008
cg19133903	5	140703733	PCDHGA2;PCDHGA3;PCDHGA1;PCDHGA3	Island	0.107283	0.0998751	-0.00642193	0.0138544	0.119123	0.109684	-0.00733897	0.0067752
cg20138264	21	44567049	PFKL;PFKL	Island	0.649771	0.659026	0.0124823	0.0138547	0.660021	0.663812	0.00736632	0.130706
cg25526215	1	163589230	LMX1A	N_Shore	0.138776	0.149461	0.0111805	0.0138552	0.158207	0.143621	-0.0125695	0.0102613
cg21638108	11	1136470	NA	NA	0.233158	0.226008	-0.0062617	0.0138552	0.238106	0.229761	-0.00752802	0.0058652
cg07484808	9	88770659	NA	NA	0.636312	0.623415	-0.0168962	0.0138555	0.58499	0.567519	-0.0251166	0.000546418
cg02169487	19	54628086	SLC17A7	Island	0.174402	0.178503	0.00459241	0.0138564	0.189381	0.196314	0.00728429	0.000462849
cg19827223	3	178118202	NA	NA	0.866446	0.865372	-0.00714685	0.0138573	0.846639	0.84912	-0.00363431	0.257515
ch.13.1159947F	2	241420041	NA	N_Shore	0.0357543	0.033704	-0.00225385	0.0138583	0.0359974	0.0344529	-0.00154395	0.0772737
cg14264316	13	40783657	NAA16;NAA16;NAA16;NAA16;NAA16;NAA16	Island	0.0145133	0.0150519	0.000574955	0.0138585	0.0152122	0.0148313	-0.000317282	0.192518
cg01505700	7	1947334	MAD1L1;MAD1L1;MAD1L1	S_Shore	0.905613	0.92063	0.0192298	0.0138591	0.902992	0.917065	0.017733	0.0242981
cg26088104	18	65775373	CD226	NA	0.805818	0.792414	-0.0120598	0.013861	0.804299	0.796173	-0.00659183	0.174161
cg26616148	5	180603536	GNB2L1;SNORD95	Island	0.0128585	0.0141797	0.000870898	0.0138612	0.0139146	0.0138028	-0.0002465	0.482261
cg22126211	19	37587751	DPY19L3	N_Shore	0.00913008	0.00854731	-0.000563822	0.0138626	0.00903287	0.00852463	-0.000394757	0.0760486
cg24405537	8	142379267	NA	NA	0.979798	0.980923	0.000915424	0.013863	0.980491	0.980707	2.41233e-05	0.948429
cg15617543	9	131285221	NA	Island	0.0198416	0.0217456	0.00156796	0.0138634	0.0184934	0.0200155	0.00140719	0.0124935
cg01981048	17	24428252	TIAF1;MYO18A;MYO18A	N_Shelf	0.889543	0.888798	-0.00651458	0.0138641	0.879995	0.874393	-0.0110297	0.000189554
cg22678958	19	3856462	ATCAY	N_Shelf	0.97238	0.97369	0.00116741	0.013865	0.972544	0.972916	0.000191937	0.683672
cg14325169	7	1241778	UNCX	Island	0.121195	0.125147	0.00486581	0.0138659	0.123456	0.123012	-0.00151839	0.401455
cg04084088	8	1445915	DLGAP2	NA	0.798134	0.795287	-0.00527316	0.0138674	0.796484	0.793791	-0.00444471	0.0280988
cg05197625	1	53380955	SLC1A7	NA	0.829571	0.837061	0.00611201	0.0138677	0.825085	0.832891	0.00645744	0.0111927
cg16471612	16	8714087	ABAT;ABAT	NA	0.248962	0.239356	-0.0114698	0.0138698	0.27471	0.260395	-0.0153987	0.00082005
cg26211360	21	45249143	NCRNA00162	S_Shelf	0.771791	0.781809	0.00645824	0.0138709	0.76666	0.774351	0.00626753	0.0175028
cg04045419	6	119398299	FAM184A;FAM184A	NA	0.94481	0.939765	-0.00401313	0.0138712	0.942482	0.940613	-0.000915097	0.608084
cg25207127	11	64495912	NA	Island	0.0723893	0.0763263	0.00493931	0.0138716	0.0818848	0.0852448	0.00512001	0.0214738
cg25443968	6	131936795	ARG1	NA	0.888927	0.886612	-0.00573081	0.013873	0.87805	0.877227	-0.00477321	0.0810773
cg19856002	2	232473418	NA	N_Shore	0.891298	0.895701	0.00365799	0.0138739	0.891671	0.894508	0.00224579	0.116842
cg16977799	1	26424689	NA	Island	0.0112559	0.0121183	0.00119823	0.0138752	0.0143461	0.0149398	0.00132171	0.0250978
cg24306142	10	70553267	VPS26A;VPS26A	N_Shore	0.0290968	0.032401	0.00244258	0.0138755	0.0313153	0.0311084	-0.00070545	0.482872
cg01423733	14	91743270	NA	NA	0.663078	0.674221	0.00765798	0.0138765	0.644712	0.657593	0.00746118	0.0219275
cg12679230	12	131226908	NA	N_Shelf	0.540855	0.554572	0.00858992	0.0138774	0.516837	0.530843	0.00908036	0.0115063
cg02115904	6	32293318	NOTCH4	NA	0.915531	0.921986	0.00555586	0.0138783	0.918288	0.921731	0.00245828	0.265855
cg11004401	15	68934361	LARP6;LARP6	S_Shore	0.293205	0.301701	0.00692943	0.0138787	0.28373	0.290556	0.00741756	0.00578573
cg09285695	1	145180992	CHD1L	Island	0.00929138	0.00796462	-0.000928832	0.0138803	0.00959202	0.00804514	-0.00102227	0.0402771
cg01614643	9	130258273	ODF2;ODF2;ODF2	Island	0.00293474	0.00255458	-0.0003024	0.013882	0.00314709	0.00267917	-0.000357908	0.209721
cg05592245	15	75499288	HMG20A	Island	0.0161242	0.0173421	0.000784016	0.0138826	0.0169166	0.0178462	0.000461015	0.197858
cg06755309	1	39110093	MYCBP	N_Shore	0.908948	0.905182	-0.00562876	0.0138851	0.896531	0.89546	-0.00224086	0.357003
cg10534507	14	91858713	SLC24A4;SLC24A4;SLC24A4;SLC24A4	Island	0.0615307	0.062376	0.00277853	0.0138854	0.0620214	0.0627981	0.00107938	0.358557
cg24014538	17	69150624	SDK2	Island	0.615547	0.627746	0.00916817	0.013887	0.596091	0.608863	0.009676	0.0137126
cg05719911	8	2232350	NA	S_Shelf	0.89043	0.895249	0.00350777	0.013888	0.888371	0.894264	0.00474269	0.00102806
cg20825872	10	44816716	ZNF22;C10orf25	S_Shore	0.00950948	0.00858688	-0.000850813	0.0138903	0.0102768	0.0092497	-0.00107283	0.0283799
cg08489592	11	9573411	NA	NA	0.771949	0.752817	-0.0121739	0.0138907	0.760851	0.751562	-0.00107299	0.832802
cg06499652	10	56231219	PCDH15;PCDH15;PCDH15;PCDH15;PCDH15;PCDH15;PCDH15;PCDH15;PCDH15;PCDH15;PCDH15;PCDH15	NA	0.455888	0.471759	0.0133444	0.0138921	0.432792	0.451552	0.0146585	0.00486456
cg19225688	3	148591606	ZIC4;ZIC4;ZIC4;ZIC4;ZIC4	Island	0.0635562	0.0678294	0.00457516	0.0138929	0.0713363	0.0762945	0.00558358	0.00184743
cg20864389	3	48514957	SHISA5	N_Shore	0.858472	0.856551	-0.00857715	0.013893	0.835474	0.837444	-0.00462982	0.245148
cg03447880	2	100803359	NPAS2	Island	0.00687029	0.00597932	-0.000548248	0.0138935	0.00713136	0.00611972	-0.000645826	0.142684
cg04400337	1	53166413	SCP2;SCP2	S_Shore	0.221635	0.214763	-0.00907755	0.0138944	0.197393	0.196629	-0.00228234	0.488832
cg13244312	3	129851620	RPN1	Island	0.00704636	0.00652221	-0.000494478	0.013898	0.00761494	0.00702137	-0.000407682	0.0476252
cg26114324	17	4747844	CHRNE	S_Shore	0.0121339	0.011684	-0.000600074	0.0138987	0.0121565	0.0113859	-0.000611378	0.0164431
cg01354046	5	60561266	NA	NA	0.681733	0.678398	-0.0103327	0.0138999	0.651107	0.655065	-0.00402755	0.35858
cg05128808	6	34281864	NA	NA	0.967112	0.966034	-0.00154106	0.0139004	0.965567	0.965987	0.000232194	0.726081
cg21008401	11	32408946	WT1;WT1;WT1;WT1	Island	0.525026	0.541469	0.0123372	0.013902	0.512964	0.540654	0.0230187	2.22826e-06
cg08993681	4	76658460	RCHY1;RCHY1;RCHY1;THAP6	Island	0.0269904	0.0260128	-0.000991516	0.0139021	0.0276333	0.0270687	-0.000307139	0.475155
cg21241424	12	110230429	CUX2	N_Shelf	0.89445	0.89942	0.00327254	0.0139021	0.892594	0.896009	0.0028474	0.0333985
cg01106753	22	37170506	KCNJ4;KCNJ4	NA	0.880998	0.885703	0.00382834	0.0139044	0.87898	0.88361	0.00379671	0.00900937
cg09885505	17	71536561	EVPL	NA	0.242378	0.251917	0.0122144	0.0139049	0.239751	0.256019	0.0205289	0.000163692
cg14955235	19	12166869	NA	Island	0.0205006	0.0189542	-0.00212983	0.0139049	0.0226586	0.0211055	-0.00164011	0.030696
cg17900861	16	66134776	FAM65A	NA	0.935316	0.938544	0.00228643	0.0139051	0.938065	0.938107	-0.000533916	0.544459
cg02859866	1	33318569	ADC	N_Shore	0.924647	0.929001	0.00299937	0.0139054	0.921436	0.926499	0.00389153	0.00250387
cg06001524	11	92310138	NA	NA	0.916545	0.921371	0.00317348	0.0139055	0.916461	0.919233	0.00132268	0.309751
cg22649311	20	62150157	SOX18	Island	0.0876018	0.0811235	-0.00765289	0.0139067	0.146775	0.134294	-0.0142228	0.00189833
cg07100532	11	105311983	GRIA4;GRIA4	NA	0.211037	0.198943	-0.0078233	0.013907	0.222228	0.21141	-0.00717493	0.0196732
cg13081014	12	112034353	RASAL1	Island	0.966583	0.969984	0.00276053	0.0139084	0.961722	0.965343	0.00304323	0.025483
cg17501395	8	53640098	FAM150A	Island	0.0274273	0.0258548	-0.00159936	0.0139088	0.0262654	0.0251136	-0.00109258	0.0694785
cg11712386	1	27775326	AHDC1	S_Shore	0.0539093	0.0524769	-0.00217439	0.0139102	0.0515217	0.0507862	-0.0013478	0.113463
cg13632058	1	159377714	NA	Island	0.244738	0.233509	-0.0088441	0.0139111	0.233493	0.229365	-0.00263212	0.481247
cg17180977	1	26728352	RPS6KA1	N_Shore	0.565539	0.557335	-0.0120503	0.0139132	0.499243	0.506552	0.00197312	0.679981
cg06753513	16	24876420	ARHGAP17;ARHGAP17	NA	0.946236	0.948741	0.00175888	0.0139135	0.945747	0.946889	0.000391515	0.601372
cg09528372	18	11138682	FAM38B;FAM38B	Island	0.0288226	0.0321312	0.00343882	0.0139135	0.0415877	0.0411756	0.000846998	0.595093
cg14091372	19	18264201	NA	Island	0.0209301	0.021838	0.000915214	0.0139147	0.020318	0.0218223	0.00175572	5.28512e-06
cg01404197	16	26495455	NA	NA	0.633692	0.627917	-0.00948679	0.0139148	0.600265	0.59883	-0.00391589	0.321888
cg07520158	7	4795782	KIAA0415	S_Shore	0.861022	0.855883	-0.00814258	0.0139154	0.843146	0.840586	-0.00651533	0.0719932
cg16655805	5	135392726	TGFBI	Island	0.026609	0.0281102	0.00124437	0.0139171	0.0271345	0.0279071	0.000711567	0.130407
cg08701816	6	31696706	BAT2	Island	0.0913344	0.0850262	-0.00701244	0.0139189	0.0993961	0.0865204	-0.0121187	5.27214e-05
cg27526665	14	73962865	TMEM90A	Island	0.00552488	0.0048569	-0.000543209	0.0139199	0.00555361	0.00490315	-0.000504349	0.151349
cg11597043	8	57395823	SDR16C5	S_Shore	0.602991	0.600129	-0.00953759	0.0139201	0.570224	0.568757	-0.00937848	0.0159046
cg10436115	12	98565202	ANKS1B;FAM71C	NA	0.942648	0.934253	-0.00755256	0.0139223	0.938452	0.933294	-0.00508438	0.101138
cg02613871	5	179696284	GFPT2	NA	0.849657	0.855392	0.00461243	0.0139227	0.845899	0.848575	0.000284713	0.885101
cg06400255	11	19700856	NAV2;NAV2;NAV2	NA	0.853701	0.851123	-0.00498228	0.0139242	0.846376	0.844847	-0.00355974	0.0926104
cg13336662	12	113326253	TBX5;TBX5;TBX5;TBX5	N_Shore	0.0408915	0.0423218	0.00244003	0.0139248	0.0473452	0.0474275	0.00110936	0.252935
cg04618842	12	31262197	NA	NA	0.899278	0.905164	0.00500165	0.0139257	0.904209	0.907504	0.00264823	0.152509
cg24056562	12	101037722	C12orf48;NUP37	N_Shore	0.00824525	0.00774846	-0.00044684	0.0139261	0.0085842	0.00820016	-0.00036615	0.0734325
cg16914667	11	85129205	SYTL2;SYTL2;SYTL2	NA	0.916712	0.912706	-0.00552491	0.0139274	0.907337	0.906172	-0.00298973	0.203496
cg16287042	6	30990980	VARS2;VARS2;VARS2	S_Shore	0.708096	0.704341	-0.0126992	0.0139279	0.661571	0.65751	-0.0145531	0.00520595
cg11851522	5	161208443	GABRA1;GABRA1;GABRA1;GABRA1;GABRA1	NA	0.306221	0.317603	0.00872548	0.0139279	0.309984	0.325312	0.0110189	0.00158515
cg18989709	10	123276434	FGFR2;FGFR2;FGFR2;FGFR2;FGFR2;FGFR2;FGFR2;FGFR2;FGFR2	NA	0.0461008	0.0422159	-0.00399729	0.0139285	0.0426464	0.0397091	-0.00300106	0.0511886
cg26955290	17	52956696	MSI2;MSI2	NA	0.937156	0.94042	0.00270802	0.0139296	0.940613	0.943713	0.00253163	0.022186
cg17545182	16	813778	NA	N_Shore	0.939932	0.943665	0.00252852	0.0139296	0.940907	0.943195	0.000948034	0.387132
cg03572760	16	48468363	NA	Island	0.193035	0.198797	0.00687402	0.0139307	0.232698	0.235194	0.00453531	0.135011
cg18765565	2	128176406	SFT2D3;SFT2D3	Island	0.0148419	0.0143102	-0.000802351	0.0139318	0.014799	0.0146652	-0.000185215	0.556946
cg19287610	4	109129519	HADH	N_Shore	0.851772	0.845883	-0.00727154	0.0139319	0.829278	0.827269	-0.00418666	0.212339
cg22407574	3	47840950	DHX30;DHX30	N_Shore	0.235968	0.231923	-0.00768859	0.0139327	0.215748	0.217053	-0.000930057	0.76209
cg19399165	6	52474794	TRAM2	NA	0.00499645	0.0046484	-0.000379859	0.0139332	0.00563749	0.00532663	-0.000211617	0.251453
cg22774088	2	85683403	TMEM150A;TMEM150A;TMEM150A	Island	0.0517873	0.0481713	-0.00288259	0.0139337	0.053815	0.0488121	-0.00468832	6.75925e-05
cg08222271	16	10878692	CIITA	N_Shore	0.0343443	0.0381695	0.00325483	0.0139343	0.0353002	0.038648	0.00260492	0.0345689
cg13443844	3	57518539	PDE12	S_Shore	0.892277	0.889886	-0.00564502	0.0139348	0.874321	0.874996	-0.00411148	0.0888283
cg09026415	5	1703911	NA	N_Shelf	0.754648	0.747611	-0.0104422	0.0139353	0.750803	0.738551	-0.0151651	0.000209103
cg21872129	22	18222843	GNB1L;C22orf29	Island	0.0118228	0.0126488	0.000529418	0.0139384	0.0125174	0.0123675	-0.000314424	0.161162
cg24441127	5	137397121	FAM13B;FAM13B;FAM13B	S_Shore	0.0301559	0.0314402	0.00124479	0.0139392	0.0295029	0.0310189	0.00164719	0.000488744
cg07337005	12	113620681	NA	Island	0.0195463	0.0204708	0.00100106	0.0139399	0.0203115	0.0205926	0.000410828	0.289083
cg22712840	1	170682678	C1orf105	S_Shelf	0.961589	0.958394	-0.00277428	0.0139425	0.956951	0.957905	0.00131534	0.242186
cg12449366	2	56003759	EFEMP1;EFEMP1;EFEMP1;EFEMP1	N_Shore	0.141065	0.13756	-0.00596413	0.0139427	0.137479	0.133504	-0.00739955	0.00181246
cg16320910	12	116712175	KSR2	NA	0.89064	0.896982	0.00505612	0.0139444	0.888973	0.893956	0.00359342	0.092687
cg04904245	5	140717077	PCDHGA2;PCDHGA4;PCDHGA1;PCDHGB1;PCDHGA3;PCDHGA4	Island	0.340149	0.350874	0.0122198	0.0139446	0.345455	0.357747	0.0116646	0.0186714
cg11247674	14	68165323	NA	S_Shore	0.272187	0.299545	0.0282422	0.0139455	0.258622	0.29129	0.0331869	0.00237085
cg03442269	3	181001500	PEX5L	NA	0.95722	0.952052	-0.00430688	0.0139482	0.953751	0.953016	-0.000153704	0.937063
cg17722319	16	85112696	NA	NA	0.837689	0.844015	0.00663356	0.0139492	0.845093	0.848684	0.00288592	0.29536
cg18467083	6	32920496	PSMB8;PSMB8;PSMB8	S_Shore	0.0185945	0.0176124	-0.00160537	0.0139494	0.0220069	0.0206419	-0.00132128	0.103167
cg22118131	5	139400354	NRG2;NRG2;NRG2;NRG2	N_Shore	0.966445	0.968297	0.00190426	0.0139499	0.965603	0.967527	0.00253313	0.00618547
cg03606328	15	70264123	GRAMD2	S_Shore	0.419806	0.427013	0.00656688	0.01395	0.42191	0.433102	0.0101182	0.000292068
cg02372056	16	48467834	NA	Island	0.0171089	0.0186013	0.00116499	0.0139511	0.0171268	0.0184364	0.00104501	0.0168295
cg02227026	10	1548903	ADARB2	NA	0.921702	0.926727	0.00371608	0.0139513	0.923744	0.926782	0.00143746	0.371545
cg24887140	7	149847989	GIMAP7	NA	0.969051	0.96689	-0.00215317	0.0139533	0.966809	0.967693	0.000849387	0.37002
cg14181391	3	51788679	IQCF6	NA	0.888142	0.885689	-0.00637936	0.0139546	0.874015	0.872666	-0.00492531	0.0718882
cg00470955	11	93157022	MED17	Island	0.0196049	0.0210157	0.00104945	0.0139548	0.0205487	0.0204179	-9.03659e-05	0.826942
cg01723892	2	88364900	NA	Island	0.394835	0.381334	-0.0149169	0.0139558	0.400316	0.381037	-0.0217994	0.000347322
cg09655116	20	20948809	NA	Island	0.227623	0.238038	0.0116549	0.0139566	0.23341	0.245169	0.0133837	0.00470958
cg02206867	3	182912398	SOX2OT;SOX2	N_Shore	0.0139122	0.0127698	-0.000958826	0.0139572	0.0136099	0.0122124	-0.000831604	0.0120935
cg06742228	11	64247070	NRXN2;NRXN2	Island	0.0153085	0.0140897	-0.00102408	0.0139588	0.016542	0.015252	-0.000919506	0.143428
cg25839724	3	52501560	NISCH	S_Shelf	0.919526	0.91724	-0.00299926	0.0139594	0.91686	0.917705	-0.000175465	0.88025
cg11945235	12	3453858	NA	NA	0.901698	0.906474	0.00315627	0.0139603	0.901833	0.904478	0.00183415	0.17207
cg27613976	19	16157137	FAM32A	N_Shore	0.00787959	0.00754359	-0.000442573	0.0139609	0.00807643	0.00774854	-0.000327378	0.101997
cg09630109	1	27341359	SLC9A1	NA	0.821279	0.818281	-0.00813486	0.0139644	0.794629	0.796636	-0.0045742	0.187217
cg12247247	1	3224058	PRDM16;PRDM16	NA	0.959231	0.95802	-0.00227061	0.0139653	0.954553	0.955376	-0.0002933	0.758264
cg09081913	11	9438974	ZNF143	Island	0.0106892	0.00975621	-0.000887221	0.0139656	0.0107815	0.0096124	-0.000837621	0.0015116
cg03585764	7	42623396	NA	NA	0.941868	0.944931	0.00252316	0.0139664	0.945134	0.945795	0.000243406	0.811079
cg13515584	3	13434281	NUP210	N_Shore	0.686235	0.696611	0.00924878	0.0139668	0.699878	0.708229	0.00784567	0.0313441
cg05055326	4	154608598	KIAA0922;KIAA0922	S_Shore	0.0133023	0.0121254	-0.000999844	0.0139671	0.0147255	0.012689	-0.00145826	0.000706868
cg21495715	11	3844482	STIM1	NA	0.92819	0.92269	-0.00458552	0.0139677	0.92348	0.922103	-0.000720341	0.723318
cg12191293	3	71861825	EIF4E3;EIF4E3;EIF4E3	NA	0.00882003	0.00649465	-0.00290638	0.0139685	0.00922526	0.00657031	-0.00323441	0.00744819
cg18595065	4	128773485	INTU	NA	0.0103942	0.00994839	-0.000585191	0.0139695	0.0105727	0.00996086	-0.000629158	0.0134315
cg21446102	17	18102613	FLII	Island	0.0320513	0.0333825	0.00189649	0.0139708	0.0317082	0.0323141	0.000292759	0.692986
cg15028548	3	87122572	VGLL3	Island	0.02907	0.0274862	-0.00133939	0.0139735	0.0291392	0.0280649	-0.00077878	0.152387
cg12149777	6	31757061	LY6G5C	Island	0.0125079	0.011467	-0.000896929	0.013974	0.0130692	0.0119136	-0.000716983	0.203572
cg12163545	14	22128263	DAD1	S_Shore	0.0105374	0.0112407	0.000508841	0.0139743	0.0111709	0.0109777	-0.000250242	0.229667
cg09458197	15	62991052	ANKDD1A	Island	0.0126824	0.012201	-0.000640941	0.0139743	0.0126478	0.0123947	-0.000432868	0.0931356
cg08331635	12	38931437	LRRK2	NA	0.950053	0.945449	-0.00471122	0.0139744	0.947369	0.942122	-0.00560414	0.00686052
cg21051815	15	67153830	MIR548H4	Island	0.0163963	0.0171099	0.000612675	0.0139765	0.0165127	0.0166187	2.3331e-05	0.924014
cg12920938	3	27613616	NA	NA	0.840506	0.833008	-0.0100256	0.0139778	0.832092	0.83251	-0.00244833	0.548954
cg00776327	4	1308845	MAEA;MAEA	N_Shore	0.971721	0.973961	0.00158996	0.0139779	0.97041	0.973054	0.00186952	0.0128116
cg13714299	15	43602561	SLC30A4;C15orf21	Island	0.013556	0.0129982	-0.000677236	0.0139798	0.0135695	0.0133783	-0.000287715	0.304928
cg09181015	15	39738987	MGA;MGA	N_Shore	0.782711	0.770306	-0.0109063	0.0139808	0.798126	0.795551	0.00135781	0.725317
cg22997113	15	40355265	GANC	S_Shore	0.128157	0.120427	-0.00738025	0.013981	0.127908	0.116794	-0.0121693	4.52682e-05
cg11396791	15	20384776	TUBGCP5;TUBGCP5	Island	0.00919304	0.00680276	-0.00243582	0.0139817	0.0106111	0.00711269	-0.00333959	0.00294513
cg17676428	1	150861946	LCE3A	NA	0.463815	0.477219	0.0165369	0.0139856	0.478225	0.483798	0.0111719	0.0820876
cg00919857	5	172687502	STC2	Island	0.0157688	0.0165801	0.000849347	0.0139866	0.0161398	0.0163053	-4.59201e-05	0.891113
cg07254421	3	61848633	PTPRG	NA	0.880204	0.873844	-0.00653733	0.0139887	0.875846	0.868412	-0.00711938	0.0132177
cg19093397	16	88141404	SPG7	NA	0.97422	0.976611	0.00161747	0.0139903	0.973968	0.975926	0.0012967	0.0369742
cg00464269	14	92049779	RIN3	Island	0.0390684	0.0420022	0.00291696	0.0139907	0.0554061	0.0495404	-0.00702031	0.00440754
cg27304666	19	6915164	EMR4P	NA	0.315389	0.326248	0.0108955	0.0139925	0.311374	0.325567	0.0144304	0.00175579
cg21235746	3	142253554	SPSB4	Island	0.0223954	0.0213086	-0.00117241	0.0139929	0.0223448	0.0215625	-0.000690214	0.145007
cg19125606	8	141126609	TRAPPC9;TRAPPC9	Island	0.794311	0.801714	0.00802665	0.0139937	0.812241	0.813951	0.00279932	0.38531
cg26346930	15	40060694	NA	NA	0.905667	0.902887	-0.00411459	0.013994	0.903172	0.902924	-0.00193781	0.247411
cg18274559	1	225227489	CABC1	N_Shelf	0.947586	0.946232	-0.00213246	0.0139945	0.946796	0.945442	-0.00198715	0.0254895
cg18975678	17	76057422	NPTX1	Island	0.846809	0.838668	-0.00993102	0.013998	0.84498	0.837621	-0.00821725	0.0263592
cg20945261	2	41778097	NA	Island	0.888882	0.896696	0.00694073	0.0139987	0.883622	0.893573	0.00822741	0.00663611
cg14074285	6	169392757	THBS2	S_Shore	0.644627	0.637966	-0.0130204	0.0139993	0.620826	0.618334	-0.0112496	0.0436823
cg12781568	7	150495929	GBX1	Island	0.0104086	0.00984974	-0.000544824	0.0140006	0.0100961	0.00977597	-0.000174258	0.419661
cg21346154	16	30579250	NA	S_Shore	0.585335	0.582164	-0.00761485	0.0140008	0.566244	0.562404	-0.00941819	0.0036865
cg15479964	3	61211056	FHIT;FHIT	N_Shore	0.148942	0.140319	-0.00815711	0.0140014	0.162148	0.151304	-0.00913926	0.0111989
cg10945079	11	123911568	NA	NA	0.816824	0.823786	0.00525867	0.0140017	0.807227	0.815402	0.00705308	0.00149155
cg23251746	11	63655663	MACROD1	NA	0.891069	0.894705	0.0041297	0.0140023	0.895834	0.894506	-0.000912928	0.563839
cg09116658	6	30732499	DHX16;DHX16	NA	0.444818	0.453384	0.0122505	0.0140032	0.474339	0.476195	0.00711515	0.162539
cg06490839	2	176699286	NA	N_Shore	0.695519	0.711857	0.0171678	0.0140075	NA	NA	NA	NA
cg14504499	8	1802339	ARHGEF10	NA	0.729678	0.742002	0.0118941	0.0140083	0.751212	0.759349	0.00888976	0.0429941
cg01509203	2	202865341	SNORD11;NOP58	NA	0.929315	0.920589	-0.00741654	0.0140089	0.924238	0.923352	0.00124464	0.682724
cg05259946	1	32488799	LCK	S_Shelf	0.593252	0.600352	0.00770816	0.0140099	0.601389	0.607423	0.00817385	0.0077422
cg22078638	1	43607344	ELOVL1	S_Shore	0.749487	0.745079	-0.00721852	0.0140103	0.741798	0.742155	-0.00360575	0.212016
cg24640510	7	67348767	NA	NA	0.482569	0.474627	-0.0148766	0.0140115	0.445943	0.44684	-0.00733042	0.23601
cg24438954	20	61203053	HAR1B;HAR1A	N_Shore	0.907712	0.916042	0.0076996	0.0140122	0.918373	0.926935	0.00809576	0.0106457
cg01189092	10	131010818	NA	NA	0.952651	0.94819	-0.00501655	0.0140127	0.945717	0.945203	-0.000701815	0.732045
cg26161004	16	63574902	CDH11	NA	0.940253	0.935423	-0.00425167	0.0140164	0.935748	0.934652	-0.000761851	0.671795
cg05039065	4	155850060	NA	NA	0.559362	0.573216	0.0137682	0.0140189	0.640866	0.639312	-0.00253187	0.632288
cg10803714	6	85530806	TBX18	Island	0.0439919	0.041424	-0.00244711	0.0140205	0.0546952	0.04976	-0.00413931	1.65723e-05
cg20849378	7	44110299	AEBP1	NA	0.0943101	0.0978553	0.00614848	0.0140217	0.0958532	0.0957056	0.000212531	0.928125
cg01229785	19	17970045	KCNN1	Island	0.822608	0.831698	0.00728616	0.0140218	0.814728	0.822064	0.00578284	0.0524246
cg19695386	15	23660518	ATP10A	S_Shore	0.801307	0.807165	0.0051002	0.014022	0.810173	0.813067	0.00177925	0.411789
cg06777844	10	127905348	ADAM12;ADAM12	NA	0.81424	0.80799	-0.0123292	0.0140265	0.774393	0.777924	-0.00325411	0.536154
cg26432171	16	87712092	ACSF3;ACSF3;ACSF3	N_Shore	0.76658	0.777186	0.0112234	0.0140282	0.781784	0.78429	0.0030459	0.486389
cg09383816	6	110904190	SLC22A16	Island	0.00750269	0.00817894	0.000698766	0.0140286	0.00792007	0.00842302	0.000578038	0.0513515
cg01752462	1	13903198	PRDM2;PRDM2;PRDM2	S_Shelf	0.969128	0.968067	-0.00143023	0.0140292	0.967486	0.968196	0.000493214	0.422175
cg11996632	3	37260075	GOLGA4	Island	0.0174285	0.0165905	-0.000958043	0.0140297	0.0183546	0.0175179	-0.000755767	0.0707116
cg09303159	1	1884970	KIAA1751	N_Shore	0.94714	0.952607	0.00499736	0.014033	0.947081	0.952142	0.00469031	0.0351015
cg14178837	7	137269252	CREB3L2	NA	0.87404	0.867519	-0.00770459	0.0140333	0.868308	0.870291	0.00082409	0.801534
cg05991820	5	40871511	RPL37	Island	0.0545425	0.0622581	0.00609797	0.0140337	0.0569752	0.0655127	0.00790753	0.0010801
cg19741660	5	35045909	AGXT2	NA	0.940871	0.944205	0.00228682	0.0140342	0.942657	0.944333	0.00113588	0.200226
cg04407776	8	22494067	PDLIM2;PDLIM2;PDLIM2	S_Shore	0.0272858	0.02489	-0.00236374	0.0140344	0.0267245	0.0222114	-0.00363713	0.000216034
cg03992054	1	37775509	SNIP1	NA	0.960753	0.955603	-0.0055544	0.014035	0.959148	0.956803	-0.00285057	0.163916
cg10714284	11	128279621	KCNJ5;C11orf45	NA	0.8748	0.885879	0.00736463	0.0140352	0.881017	0.891088	0.00690431	0.0174099
cg00782503	7	97395070	NA	N_Shore	0.374815	0.379257	0.00567146	0.0140353	0.371981	0.374092	0.00203095	0.38133
cg09426834	2	68332134	PPP3R1	N_Shore	0.0308002	0.0320559	0.00146285	0.0140361	0.0318126	0.0317991	0.000990458	0.126446
cg10117734	11	18676518	TMEM86A	N_Shore	0.313522	0.308328	-0.00786374	0.0140368	0.29702	0.298845	-0.00241078	0.433174
cg13101872	10	1549112	ADARB2	NA	0.634651	0.630377	-0.00773779	0.0140385	0.629187	0.624031	-0.00797549	0.018172
cg19327544	9	139295500	C9orf167	Island	0.441605	0.432346	-0.00965486	0.01404	0.504581	0.487383	-0.018464	7.00938e-06
cg13495850	2	236239382	AGAP1;AGAP1	N_Shelf	0.0130359	0.0121538	-0.000807325	0.014041	0.0124899	0.0117928	-0.000195987	0.48665
cg09929164	3	52065165	DUSP7	Island	0.00719793	0.00778027	0.000410949	0.014041	0.00733231	0.00749122	1.13101e-05	0.943727
cg13678371	10	99463022	MARVELD1;MARVELD1	N_Shore	0.633546	0.631184	-0.00776655	0.0140437	0.604726	0.604155	-0.00735624	0.0249498
cg20359147	7	156125287	C7orf13;RNF32	Island	0.950847	0.954459	0.00374869	0.0140467	0.952791	0.956469	0.00404085	0.00453645
cg20329047	11	73259086	NA	NA	0.94352	0.938791	-0.00438413	0.0140481	0.939275	0.937516	-0.00150868	0.389744
cg27537570	15	72005768	LOXL1	Island	0.397487	0.390425	-0.0144481	0.0140481	0.360846	0.349743	-0.0187319	0.00177974
cg06197503	4	4915784	MSX1	N_Shore	0.387185	0.381904	-0.00875533	0.0140487	0.37228	0.371263	-0.0061781	0.0925837
cg11056224	20	44073760	MMP9	Island	0.0808257	0.0831724	0.004368	0.0140492	0.08554	0.0914641	0.00764488	1.45036e-05
cg03878377	10	133610765	PPP2R2D;PPP2R2D;PPP2R2D	NA	0.973485	0.974844	0.0011413	0.0140502	0.973853	0.973503	-0.00074003	0.11603
cg14672622	14	89238104	NA	Island	0.0881752	0.0935623	0.00536832	0.014053	0.0888078	0.0996277	0.0112481	1.12663e-06
cg08441931	6	29029267	NA	NA	0.0983156	0.102568	0.00580182	0.0140535	0.108322	0.113069	0.00561103	0.0324842
cg21438062	6	166179949	NA	NA	0.723597	0.714543	-0.00771364	0.0140548	0.728752	0.718598	-0.0089903	0.00427927
cg26267259	15	53276610	RSL24D1	S_Shore	0.0118931	0.0114493	-0.00062103	0.0140571	0.0120757	0.011739	-0.000279088	0.244692
cg03898365	5	111524854	NCRNA00219;SNORA13	Island	0.00701749	0.00659957	-0.000537574	0.0140573	0.00739107	0.00677366	-0.000573649	0.0144935
cg27129029	15	27950952	NA	NA	0.872546	0.880461	0.00737756	0.0140581	0.881788	0.885201	0.00330935	0.247224
cg25657713	17	21163304	NA	S_Shelf	0.937613	0.940302	0.00218157	0.01406	0.936588	0.938513	0.00122639	0.121592
cg07866131	1	22650259	ZBTB40;ZBTB40	N_Shore	0.936838	0.93523	-0.00380228	0.0140603	0.932882	0.932986	-0.00149323	0.338148
cg13789457	2	145659076	NA	NA	0.969422	0.966532	-0.00385871	0.0140608	0.967675	0.966809	-0.00135984	0.407729
cg18518256	19	16998685	CPAMD8	NA	0.0241301	0.0259299	0.00133677	0.0140638	0.0252216	0.025658	-4.29886e-06	0.992935
cg22982173	14	102809609	NA	Island	0.0211788	0.0222212	0.00120982	0.0140661	0.0209678	0.0209978	-0.000357391	0.427421
cg10298859	5	175889174	RNF44	NA	0.890315	0.895576	0.00386245	0.0140716	0.889772	0.896001	0.00508112	0.000676226
cg01291833	8	66635216	NA	NA	0.0839798	0.092678	0.00778914	0.0140733	0.0818531	0.0886853	0.00681164	0.023954
cg03353554	7	54793961	SEC61G;SEC61G	N_Shore	0.0159835	0.0147638	-0.00133293	0.0140736	0.0163148	0.0151246	-0.00104656	0.0370033
cg19630539	10	94446528	NA	S_Shore	0.805084	0.813186	0.0053863	0.0140752	0.805605	0.811674	0.00347961	0.104195
cg15631690	17	73392137	FLJ45079	N_Shelf	0.463483	0.455222	-0.00857813	0.0140762	0.473329	0.464267	-0.00648501	0.0711956
cg17628040	6	31658069	LTB;LTB	S_Shore	0.599331	0.606647	0.00907691	0.0140784	0.616325	0.62848	0.0148187	5.10861e-05
cg26274596	4	154929875	SFRP2	Island	0.0585605	0.0567342	-0.00258184	0.0140787	0.0584752	0.0582755	-0.000543927	0.58364
cg21868063	22	48996404	SELO	N_Shore	0.955648	0.957375	0.00181609	0.0140793	0.954631	0.95354	-0.00118703	0.127904
cg17080882	7	128412870	TNPO3	NA	0.933816	0.928569	-0.00492004	0.0140799	0.930808	0.928412	-0.00137785	0.479292
cg07599786	22	21229164	PRAME;PRAME;PRAME;PRAME;PRAME	N_Shelf	0.919808	0.923767	0.00333697	0.0140807	0.916011	0.919009	0.00157063	0.243328
cg19143959	11	65414318	CCDC85B	N_Shore	0.17865	0.18477	0.00491938	0.0140815	0.17976	0.186949	0.00616317	0.00236802
cg05712524	15	63128756	OSTBETA	NA	0.0418333	0.0445599	0.00233851	0.0140817	0.0463893	0.0485314	0.00240688	0.0245117
cg13993643	3	42789431	CCDC13	N_Shore	0.0339924	0.0359046	0.00244538	0.0140822	0.0464606	0.0471951	0.00236351	0.0531165
cg10712091	1	47428724	PDZK1IP1	NA	0.102087	0.097298	-0.0060254	0.0140854	0.0889913	0.0859641	-0.00471538	0.00562245
cg10627429	2	101234948	C2orf29	N_Shore	0.236536	0.22963	-0.0102799	0.0140876	0.20544	0.210979	0.00288982	0.491467
cg26483332	21	39646112	NA	S_Shelf	0.886056	0.876357	-0.00938478	0.0140887	0.871839	0.870346	0.000546086	0.895921
cg02617312	11	3359350	LOC650368	S_Shelf	0.947156	0.943441	-0.0038109	0.0140907	0.942316	0.941738	-0.000943214	0.591912
cg18915211	5	43055995	NA	S_Shore	0.0118136	0.0110215	-0.000713259	0.0140916	0.0123598	0.0113867	-0.000385739	0.192886
cg08524525	11	9406987	SNORA23;IPO7	NA	0.967757	0.969992	0.00141805	0.0140932	0.966784	0.968994	0.00185035	0.0017083
cg25778871	1	182900659	NA	S_Shore	0.955453	0.958553	0.00191881	0.014094	0.952421	0.957409	0.00386647	6.20321e-06
cg24330456	2	25206281	EFR3B	N_Shore	0.872638	0.877541	0.00314672	0.0140941	0.871545	0.874136	0.0010937	0.395427
cg04275027	2	240629128	NA	N_Shore	0.736768	0.746815	0.0082652	0.0140943	0.729786	0.739863	0.00762537	0.0288968
cg09317239	17	30470649	RAD51L3;RAD51L3;RAD51L3	Island	0.0144484	0.0140367	-0.000731358	0.0140944	0.0141954	0.0139962	-0.000341939	0.243901
cg06748848	2	44250461	PPM1B;PPM1B;PPM1B;PPM1B;PPM1B	S_Shore	0.00707637	0.00670957	-0.00041113	0.0140945	0.00712306	0.00705921	3.5362e-05	0.846776
cg15840891	14	22923513	MYH6	NA	0.991155	0.991966	0.000540632	0.0140949	0.99081	0.991636	0.000511472	0.148826
cg11973777	11	100506921	PGR	S_Shore	0.928977	0.933934	0.00410899	0.0140956	0.928746	0.932738	0.00371063	0.0169839
cg10485664	5	45298025	HCN1	NA	0.828612	0.834121	0.00447486	0.0140958	0.827726	0.833984	0.00540488	0.00176667
cg19808085	19	63247997	ZSCAN1	Island	0.755528	0.763857	0.00703853	0.0140969	0.760803	0.765519	0.00399723	0.156384
cg05451842	20	61424380	COL20A1	Island	0.681702	0.697806	0.0132375	0.0140993	0.678427	0.68889	0.00774674	0.149074
cg18111867	10	106391469	SORCS3	Island	0.00656612	0.00583714	-0.00055996	0.0141	0.00717921	0.00631576	-0.000579411	0.139114
cg03782043	16	29763695	MVP;MVP	Island	0.970356	0.971838	0.0012569	0.0141001	0.970844	0.970523	-0.000646936	0.213859
cg26220185	5	145232636	GRXCR2	NA	0.930069	0.932742	0.00222492	0.0141021	0.930445	0.930051	-0.00107105	0.258827
cg23289024	15	37074439	NA	NA	0.9409	0.935418	-0.00454878	0.0141022	0.936454	0.933233	-0.00264138	0.176324
cg08386537	1	116915786	CD58;CD58;CD58	S_Shore	0.417923	0.435505	0.0147267	0.0141023	0.397765	0.423344	0.0233842	0.000118831
cg10141271	5	75410238	NA	N_Shelf	0.966721	0.964582	-0.00200356	0.0141043	0.965461	0.965292	7.61738e-05	0.927109
cg11405458	17	6009178	NA	NA	0.917541	0.921135	0.00279904	0.0141072	0.920414	0.921902	0.000635452	0.554365
cg18479593	12	25598934	IFLTD1;IFLTD1;IFLTD1;IFLTD1;IFLTD1	NA	0.858937	0.8541	-0.00811997	0.0141095	0.840181	0.839502	-0.00286317	0.435369
cg00721603	3	187769597	TBCCD1	N_Shore	0.944447	0.940411	-0.0038161	0.0141108	0.93526	0.934542	-0.000588912	0.829012
cg26559437	11	1288360	LOC255512;TOLLIP	S_Shore	0.899129	0.906374	0.00619319	0.014113	0.897295	0.905513	0.00794944	0.00142027
cg21402832	4	110871224	PLA2G12A	S_Shore	0.0204098	0.0196947	-0.000908953	0.0141161	0.0202598	0.0196732	-0.000331507	0.384614
cg04121561	2	74629225	LOXL3	N_Shore	0.539445	0.53699	-0.00979023	0.0141173	0.511801	0.514617	-0.00386623	0.329905
cg07861790	3	9617468	NA	Island	0.0439633	0.0483333	0.00491216	0.0141181	0.0474361	0.050485	0.00300959	0.151079
cg25569880	4	151257841	DCLK2;DCLK2	NA	0.921158	0.92442	0.00268022	0.0141184	0.917268	0.920601	0.00316241	0.0055387
cg05509787	14	20163658	NA	S_Shore	0.0373981	0.0396459	0.00321933	0.0141209	0.0484502	0.0472479	-2.71059e-05	0.987327
cg01409419	1	19865091	HTR6	Island	0.071391	0.0758124	0.00419126	0.0141224	0.0794936	0.085304	0.00489699	0.00332548
cg13948230	1	153531657	PKLR;PKLR	Island	0.0446284	0.0473622	0.00310656	0.014123	0.0501433	0.0531369	0.00365396	0.00650049
cg22935450	9	135315029	C9orf7;C9orf7	Island	0.00714396	0.00670877	-0.000455573	0.0141271	0.00701701	0.00662483	-0.000301614	0.0497208
cg15916628	1	60312147	C1orf87	S_Shore	0.0468186	0.0495901	0.00255633	0.0141276	0.0505767	0.0528499	0.00245553	0.0306488
cg08523343	11	64946076	NEAT1	Island	0.00775033	0.00730504	-0.000498028	0.0141293	0.00795973	0.00731196	-0.000390066	0.0450655
cg17482801	21	33021814	SYNJ1;SYNJ1;SYNJ1;SYNJ1	Island	0.00906264	0.00854691	-0.000504806	0.0141297	0.00886922	0.00890596	0.000188866	0.371359
cg03178820	1	178117642	TOR1AIP1	N_Shore	0.0197306	0.0185056	-0.00108232	0.0141304	0.022073	0.0202781	-0.00112209	0.0203945
cg06468978	17	58058366	MRC2	Island	0.0108646	0.0113721	0.00044069	0.0141306	0.011112	0.0113702	0.000209294	0.245268
cg22176097	5	137924656	SNORD63;HSPA9	NA	0.843323	0.842005	-0.00903095	0.0141316	0.807187	0.81347	-0.00139407	0.713417
cg01298004	17	68697226	NA	N_Shelf	0.885049	0.888383	0.00335183	0.0141346	0.888669	0.890453	0.00234764	0.080283
cg20732787	10	95592462	NA	NA	0.937037	0.940112	0.00232416	0.0141389	0.935854	0.937611	0.000755196	0.427539
cg25500001	7	49784032	VWC2;VWC2	Island	0.0050081	0.00433478	-0.000461442	0.0141393	0.00521669	0.00444674	-0.000511217	0.12986
cg24886176	12	67006324	MDM1;MDM1	NA	0.899893	0.891229	-0.0104063	0.0141396	0.899798	0.895043	-0.00603967	0.125837
cg18708365	7	158349381	WDR60	Island	0.0258686	0.024266	-0.00264001	0.0141424	0.026088	0.0238365	-0.00260723	0.0196413
cg11704012	12	122487387	RILPL2	Island	0.0522218	0.0551584	0.00259225	0.0141431	0.0581569	0.0573824	0.000534453	0.647113
cg21842664	11	112788805	DRD2;DRD2	NA	0.932486	0.934439	0.00237618	0.0141442	0.933136	0.933177	0.000611473	0.534714
cg24969187	7	56858896	NA	Island	0.940133	0.945046	0.00380119	0.0141445	0.938988	0.943093	0.00247262	0.126123
cg02245794	17	68600457	SLC39A11;SLC39A11	NA	0.0447282	0.0468405	0.00212717	0.0141454	0.0461554	0.0455258	-0.000543872	0.546484
cg04094160	1	6342193	ACOT7;ACOT7;ACOT7;ACOT7	NA	0.369129	0.384868	0.0152685	0.0141479	0.354699	0.37747	0.0229505	0.000116587
cg23204556	17	77234031	PDE6G;PDE6G	NA	0.962452	0.964522	0.00167939	0.0141486	0.963496	0.963993	5.24418e-05	0.935022
cg24046864	11	59191983	PATL1	N_Shore	0.568355	0.562296	-0.0129656	0.0141494	0.520582	0.522971	-0.00631074	0.226853
cg13518216	1	29430213	MECR;MECR	Island	0.0086023	0.00831657	-0.000483392	0.0141502	0.0087924	0.0086463	4.53074e-05	0.824134
cg17654585	6	109718411	NA	Island	0.865536	0.876813	0.00932339	0.014152	0.858392	0.869248	0.00861791	0.0233045
cg15484161	9	20611460	MLLT3	Island	0.100683	0.108071	0.00652144	0.0141524	0.106554	0.107428	0.00046555	0.862483
cg03801912	1	177601298	C1orf125;C1orf125	N_Shore	0.0383582	0.0429762	0.0045812	0.0141528	0.0429255	0.0453771	0.00287658	0.114753
cg00699321	7	73695967	NA	NA	0.416646	0.434365	0.0168262	0.0141533	0.413491	0.438099	0.02296	0.00073111
cg16408555	6	33055875	BRD2;BRD2	NA	0.924249	0.928227	0.00294435	0.0141545	0.925513	0.928067	0.0016544	0.155622
cg19313043	17	49255067	KIF2B	NA	0.977775	0.979294	0.00106628	0.014155	0.978728	0.978661	-0.000421624	0.304884
cg07431229	5	33970784	RXFP3	N_Shore	0.0203928	0.0194485	-0.00116929	0.0141568	0.0197906	0.0194712	-0.000143458	0.753531
cg17622968	16	25610654	HS3ST4	Island	0.00894447	0.00965383	0.000472956	0.0141569	0.00946798	0.00926943	-0.000336409	0.085018
cg05934015	5	1310061	TERT;TERT	Island	0.924959	0.929006	0.00271177	0.0141576	0.923422	0.92576	0.000796463	0.477602
ch.13.356781R	7	158057921	PTPRN2;PTPRN2;PTPRN2	S_Shelf	0.233606	0.226107	-0.0101076	0.014159	0.212932	0.208264	-0.00786616	0.0398096
cg08221781	12	131442171	NA	S_Shore	0.955147	0.959428	0.00272312	0.0141599	0.955525	0.958493	0.00154665	0.200304
cg19245943	18	42007925	C18orf25;C18orf25	Island	0.00376205	0.00330248	-0.000338516	0.014163	0.00403182	0.00338609	-0.000456865	0.136356
cg26506288	3	50463166	CACNA2D2;CACNA2D2	NA	0.534375	0.547735	0.0128989	0.014164	0.530866	0.541191	0.0105174	0.0578675
cg07826326	1	36008386	CLSPN	Island	0.0101715	0.0097072	-0.000615451	0.014164	0.0108145	0.0100827	-0.000668047	0.00713224
cg02367930	2	198075770	HSPE1	S_Shelf	0.845447	0.841886	-0.00802032	0.0141652	0.823507	0.825518	-0.00376002	0.277169
cg13969674	8	91622318	NA	NA	0.338979	0.319043	-0.0164729	0.0141672	0.349007	0.322981	-0.0188145	0.00405511
cg16551483	10	131581207	EBF3	N_Shelf	0.921304	0.915715	-0.00568514	0.0141679	0.91514	0.914117	-0.00238085	0.316716
cg04327181	2	2172586	MYT1L	Island	0.963583	0.967228	0.00213519	0.0141685	0.963875	0.966631	0.00148272	0.102807
cg21812277	1	67923411	GADD45A	N_Shore	0.00659682	0.00614617	-0.000461437	0.01417	0.00673801	0.00615606	-0.000415863	0.0114606
cg22710065	6	34468894	NUDT3	S_Shore	0.0217733	0.0210152	-0.000957082	0.0141707	0.021845	0.021393	-0.000244588	0.550571
cg13948430	17	75536084	TBC1D16	N_Shore	0.784747	0.779828	-0.0100514	0.0141713	0.76295	0.763831	-0.00428371	0.308674
cg19785066	14	64075824	HSPA2	N_Shore	0.262694	0.276229	0.00972473	0.0141725	0.246971	0.263202	0.0120403	0.00265628
cg19955318	12	124671657	TMEM132B	NA	0.802848	0.809395	0.00566935	0.0141731	0.797643	0.805344	0.00737626	0.00181475
cg14063008	1	243941373	NA	NA	0.799447	0.8114	0.00735257	0.0141744	0.785489	0.798416	0.00811525	0.0145163
cg02560808	2	218641855	RUFY4	NA	0.00623507	0.00586386	-0.000370763	0.0141744	0.00634368	0.00586359	-0.000396269	0.0120762
cg13484608	17	74604572	HRNBP3	N_Shore	0.589817	0.585282	-0.0110142	0.0141749	0.566499	0.562579	-0.0105428	0.0182208
cg26610805	1	44458558	DMAP1;DMAP1;DMAP1	NA	0.900636	0.897804	-0.00502488	0.0141759	0.893837	0.894407	-0.00160316	0.46519
cg26541649	4	128918934	NA	N_Shelf	0.72404	0.717551	-0.0120806	0.0141769	0.692014	0.693551	-0.00588581	0.290406
cg03333699	1	3767057	DFFB	S_Shore	0.866375	0.87058	0.00480257	0.0141773	0.865715	0.871484	0.00638865	0.0017984
cg16907154	14	37750862	SSTR1	S_Shore	0.92016	0.924624	0.003938	0.0141796	0.919773	0.922616	0.00253876	0.114725
cg21484749	8	132030498	ADCY8	NA	0.123094	0.113756	-0.00864976	0.0141809	0.12671	0.119343	-0.00639502	0.0569294
cg25513800	19	16691739	NWD1	NA	0.754386	0.75218	-0.0101918	0.0141835	0.700448	0.694711	-0.0144888	0.00141703
cg01193769	19	51109869	NANOS2;NANOS2	S_Shore	0.440482	0.450737	0.00701896	0.0141836	0.439472	0.446925	0.00679199	0.0152657
cg08619932	17	16497284	ZNF624	N_Shore	0.0146386	0.013702	-0.000893203	0.014184	0.0147282	0.0134795	-0.00106705	0.00243389
cg06549479	7	100287929	SLC12A9	Island	0.010417	0.00986023	-0.000522644	0.014184	0.010456	0.0098888	-0.000340415	0.142462
cg16255816	6	146905879	RAB32	N_Shore	0.96322	0.96679	0.00220647	0.0141842	0.964452	0.966637	0.000927194	0.329269
cg07239110	15	89447267	SV2B;SV2B	S_Shelf	0.628496	0.61278	-0.013419	0.0141878	0.642332	0.632833	-0.00659691	0.184874
cg21536992	1	12140216	NA	NA	0.345894	0.354017	0.0125387	0.0141907	0.361375	0.368048	0.012124	0.0153404
cg11360366	16	65141321	TK2	Island	0.0133062	0.0141871	0.000616183	0.014192	0.013881	0.0136599	-0.00030958	0.210635
cg12088314	7	5602346	FSCN1	S_Shore	0.0194327	0.0220785	0.00164862	0.014194	0.0212188	0.0207383	-0.00108657	0.0818751
cg14267862	22	18127024	TBX1;TBX1;TBX1	Island	0.0101936	0.00876599	-0.00122802	0.0141941	0.0136124	0.0115589	-0.00149333	0.0596955
cg04021372	3	131718540	NA	N_Shore	0.0359419	0.0377959	0.0017788	0.0141979	0.0384005	0.0390178	0.00125419	0.078222
cg10972353	7	16472787	SOSTDC1	NA	0.928256	0.924598	-0.00512767	0.014198	0.919885	0.918644	-0.00246264	0.304823
cg01861349	6	114709684	NA	NA	0.475201	0.485682	0.0131645	0.0141988	0.506892	0.508674	0.00864776	0.112361
cg19881263	1	213506027	NA	NA	0.0611191	0.0610386	-0.00268947	0.0142002	0.0626102	0.0625159	-0.00211452	0.0599155
cg14966252	1	28867574	GMEB1;GMEB1	NA	0.211571	0.207238	-0.00706094	0.0142005	0.193571	0.198976	0.00327346	0.24507
cg16618260	1	43508978	TMEM125	N_Shelf	0.0401835	0.0444061	0.00341421	0.0142016	0.0398896	0.0427377	0.00247243	0.0962084
cg03065165	10	3437019	NA	NA	0.944875	0.940368	-0.00420934	0.0142022	0.940166	0.936948	-0.00352852	0.084012
cg00127047	10	22665021	NA	Island	0.128155	0.123929	-0.00348592	0.0142034	0.133228	0.130167	-0.00230152	0.1042
cg19226647	15	48626197	USP50	NA	0.885671	0.883937	-0.00770512	0.0142045	0.859973	0.863985	-0.00311887	0.347396
cg25445612	10	134624551	NA	S_Shore	0.92413	0.921656	-0.00300766	0.0142069	0.921976	0.918507	-0.00433317	0.00151236
cg16467105	19	18059611	IL12RB1;IL12RB1	NA	0.912052	0.905057	-0.00495576	0.0142073	0.90855	0.907279	0.00173813	0.397775
cg25262866	10	30381129	KIAA1462	NA	0.94302	0.93794	-0.00487422	0.0142082	0.936445	0.935926	-0.000474295	0.830036
cg27509052	19	19640567	ZNF101	Island	0.0141215	0.0148838	0.000567726	0.0142107	0.0146732	0.0149052	0.000271433	0.239297
cg16776574	2	46698033	PIGF;PIGF;CRIPT	S_Shore	0.00709851	0.0063529	-0.000646783	0.0142115	0.00939711	0.00808286	-0.000923639	0.0245722
cg21602160	19	10403200	PDE4A;PDE4A;PDE4A	N_Shore	0.0304875	0.0323179	0.00203909	0.0142135	0.0344397	0.0366706	0.00283936	0.00152443
cg09379340	2	38209973	NA	NA	0.952422	0.949397	-0.00280652	0.0142149	0.950813	0.950367	-0.000159202	0.89061
cg09216650	2	135526278	RAB3GAP1	NA	0.038017	0.0407663	0.00207812	0.0142167	0.039076	0.0402466	0.000488346	0.524522
cg25219188	2	44248766	PPM1B;PPM1B;PPM1B;PPM1B;PPM1B	Island	0.0222791	0.0214279	-0.00102223	0.0142173	0.0250925	0.0235109	-0.00113119	0.042689
cg24702360	9	71321993	APBA1	Island	0.965268	0.967186	0.00184152	0.0142184	0.964747	0.966183	0.00159416	0.0626385
cg12918271	17	45618158	COL1A1	NA	0.973776	0.976137	0.0013687	0.0142186	0.974203	0.975974	0.00106594	0.121071
cg06151683	7	96469616	DLX6AS	Island	0.18325	0.19123	0.0110742	0.0142204	0.216453	0.224274	0.0121991	0.00824385
cg22131691	17	45805911	EME1;EME1;MRPL27	S_Shore	0.100896	0.108721	0.00761822	0.0142228	0.0985851	0.108097	0.00981487	0.00162577
cg23097681	10	134122427	NA	NA	0.815826	0.822425	0.00626755	0.0142275	0.80622	0.815617	0.00826826	0.00271128
cg24696207	12	52897863	NA	Island	0.0218471	0.0233876	0.00184693	0.0142297	0.02314	0.0253156	0.00271961	0.00150418
cg05238741	2	220094566	ACCN4;ACCN4	N_Shore	0.0607294	0.0632798	0.00339177	0.0142305	0.0624001	0.0655024	0.00416636	0.00270611
cg27142905	12	78853061	PPP1R12A;PPP1R12A;PPP1R12A	Island	0.0181546	0.0191138	0.000792701	0.0142342	0.0181317	0.0182555	-3.31578e-05	0.916471
cg17557540	3	129314363	RUVBL1	NA	0.816515	0.811812	-0.00584518	0.0142344	0.820086	0.80922	-0.0115028	1.93793e-06
cg02264195	6	106365017	NA	NA	0.00863922	0.00788941	-0.000774386	0.0142349	0.00946963	0.00838367	-0.000883204	0.00418678
cg05108031	20	29639119	NA	Island	0.00806731	0.00759048	-0.000477431	0.0142352	0.00882107	0.00804944	-0.000599187	0.00297937
cg11612647	17	3421369	TRPV1;TRPV1;TRPV1;TRPV1	Island	0.849548	0.844476	-0.00717926	0.0142353	0.850298	0.847974	-0.00556559	0.0526657
cg17192599	1	2507270	C1orf93	Island	0.0229532	0.0239933	0.000928027	0.0142357	0.0236379	0.0235696	0.000260909	0.473123
cg26017457	8	66709169	ARMC1	S_Shore	0.0110416	0.0103962	-0.000648042	0.0142381	0.0120942	0.0112389	-0.000670016	0.0360864
cg12474080	2	38119139	FAM82A1	NA	0.0289849	0.031954	0.0025965	0.0142383	0.0292387	0.0326074	0.00336375	0.000995308
cg21315018	11	68378839	NA	Island	0.0606215	0.0644695	0.00308587	0.0142399	0.0661826	0.0683059	0.00143783	0.263642
cg27528695	7	150409070	FASTK;FASTK	Island	0.0102247	0.00955396	-0.000745364	0.0142409	0.0103185	0.00943142	-0.000719636	0.0283093
cg25504607	3	185714496	NA	Island	0.00448894	0.00393382	-0.000421521	0.0142441	0.00471125	0.00410934	-0.000416143	0.216549
cg25558663	13	54474093	NA	NA	0.956687	0.959193	0.00196065	0.0142451	0.956645	0.957267	0.000632076	0.416412
cg14824403	6	33980342	NA	NA	0.0329734	0.0301587	-0.00319642	0.0142463	0.0320493	0.0283932	-0.00368951	0.00205309
cg00463502	5	150137273	C5orf62	N_Shore	0.94843	0.944391	-0.00338052	0.0142473	0.945013	0.944292	-0.000388211	0.804205
cg26158950	4	72275073	SLC4A4;SLC4A4	S_Shelf	0.958949	0.95526	-0.00307128	0.0142484	0.956994	0.95609	-0.000375582	0.763148
cg02458088	2	208933428	NA	Island	0.956105	0.959765	0.0021056	0.0142485	0.955346	0.958946	0.00159933	0.109797
cg23795178	3	161242537	NA	S_Shelf	0.964087	0.96035	-0.00364905	0.0142497	0.959274	0.958243	-0.00114891	0.445065
cg25388707	6	30818745	FLOT1	Island	0.0502353	0.0479671	-0.00178707	0.0142502	0.0498752	0.0487201	-0.00069878	0.318056
cg26763362	10	13430780	SEPHS1	NA	0.094724	0.0985361	0.00479455	0.0142521	0.0999956	0.0976049	-0.000856451	0.640392
cg11181587	19	6658296	C3	Island	0.9057	0.913486	0.00470864	0.0142529	0.901189	0.906998	0.00257132	0.200362
cg18181496	11	32068730	RCN1	N_Shore	0.23633	0.24625	0.00783005	0.0142545	0.217278	0.236059	0.0148191	8.71096e-07
cg12435551	3	50348739	RASSF1;RASSF1;RASSF1;RASSF1	N_Shore	0.949907	0.946688	-0.00340173	0.0142565	0.944476	0.945396	0.000851763	0.607966
cg00556515	14	22955094	MYH7	N_Shelf	0.927967	0.931355	0.00231642	0.0142578	0.92737	0.92944	0.00120956	0.205264
cg11339445	12	79996249	ACSS3	Island	0.0705281	0.0729068	0.00332374	0.0142589	0.0804483	0.0794027	0.000914642	0.554624
cg08846333	7	50411811	IKZF1	NA	0.932384	0.931726	-0.00239077	0.0142604	0.933985	0.931317	-0.00391148	0.000203372
cg21404028	6	46206081	ENPP4	S_Shore	0.0373761	0.0385779	0.00153119	0.0142625	0.043047	0.041998	-0.000382486	0.606566
cg05163588	14	58880390	DAAM1	NA	0.952663	0.94913	-0.00438862	0.0142637	0.950437	0.947647	-0.00327644	0.0699142
cg17864156	17	35473824	THRA;THRA	S_Shore	0.0424289	0.038562	-0.00340132	0.0142642	0.0360552	0.0332552	-0.0021692	0.0424368
cg06074896	19	41672442	ZNF566;ZNF566;ZNF566;ZNF566	Island	0.0079015	0.00857769	0.000455858	0.0142643	0.00858249	0.00826193	-0.000352196	0.0604877
cg19311679	1	178739543	ACBD6	S_Shore	0.896868	0.890264	-0.00594538	0.0142648	0.894547	0.893717	-0.000442644	0.85777
cg03836615	10	88843738	GLUD1;FAM35A	Island	0.00609454	0.00572201	-0.000414898	0.0142652	0.00646159	0.00596485	-0.000373723	0.036293
cg18709479	1	154215455	ARHGEF2;ARHGEF2;ARHGEF2	S_Shore	0.0181261	0.0170699	-0.00117014	0.0142657	0.0192421	0.0182656	-0.000617288	0.19913
cg11804725	20	773415	FAM110A;FAM110A;FAM110A;FAM110A	Island	0.0385154	0.0363728	-0.00203432	0.0142676	0.0383549	0.0355721	-0.00268153	0.00099936
cg21382890	10	1274161	ADARB2	Island	0.948919	0.951127	0.00220304	0.0142682	0.948854	0.948901	0.000242125	0.805268
cg03704503	16	86554371	BANP;BANP	NA	0.894827	0.899548	0.0063846	0.0142689	0.905631	0.908033	0.0039174	0.0884465
cg04029715	6	33325346	NA	Island	0.00349105	0.00304706	-0.000378864	0.0142694	0.00411872	0.0033583	-0.000611001	0.111722
cg00812770	22	41375667	CYB5R3	S_Shore	0.00832553	0.00744375	-0.000713621	0.0142711	0.00873479	0.00775756	-0.000804966	0.0651449
cg11270656	20	54635854	NA	Island	0.0865304	0.0801709	-0.00476384	0.0142712	0.0918751	0.0832957	-0.0065102	0.00191972
cg23131734	6	32470685	BTNL2	NA	0.943173	0.946088	0.00230484	0.0142722	0.945066	0.94468	-0.00121423	0.196988
cg09642640	17	76056893	NPTX1	N_Shore	0.0707122	0.0661802	-0.00484044	0.0142734	0.0716696	0.0676967	-0.00372702	0.0661898
cg24021130	20	62151508	SOX18	N_Shore	0.155702	0.15852	0.00504213	0.0142737	0.157345	0.161538	0.00483447	0.0184669
cg21279579	2	157821717	GALNT5	NA	0.694829	0.684208	-0.0152686	0.0142743	0.65187	0.663496	0.00652432	0.305675
cg21833640	10	85964603	PCDH21	NA	0.478499	0.486891	0.00990732	0.0142765	0.475454	0.491179	0.017413	4.38327e-05
cg08288469	19	58388381	ZNF665;ZNF665	Island	0.00785069	0.00743757	-0.000444522	0.0142774	0.00819435	0.00821561	0.00014789	0.60771
cg06625838	7	1945886	MAD1L1;MAD1L1;MAD1L1	S_Shore	0.536829	0.556788	0.0232073	0.0142778	0.525829	0.544849	0.0241942	0.0084299
cg05392495	21	46703174	DIP2A;DIP2A;DIP2A;DIP2A;DIP2A;DIP2A;DIP2A	Island	0.0171851	0.0181537	0.000659424	0.0142784	0.0175701	0.0181681	0.000259197	0.348743
cg18791730	2	11691805	GREB1	Island	0.96985	0.971649	0.00137853	0.0142786	0.970648	0.971107	0.00032922	0.551369
cg11872651	11	112802038	DRD2;DRD2	NA	0.931591	0.935567	0.00346411	0.0142787	0.932624	0.935604	0.00312318	0.0451191
cg15548431	16	73363510	FA2H	N_Shelf	0.638107	0.628609	-0.00840656	0.0142789	0.651003	0.640896	-0.0081355	0.0168215
cg25548869	3	139211382	CLDN18;CLDN18	N_Shore	0.932434	0.937277	0.00348013	0.0142791	0.936116	0.940182	0.00320477	0.0147163
cg05147244	10	27084611	ABI1;ABI1;ABI1;ABI1	NA	0.327775	0.319333	-0.0115168	0.0142812	0.317773	0.316808	-0.00566213	0.214737
cg25468802	1	180908809	RGS8;RGS8	NA	0.914338	0.918659	0.00415676	0.0142825	0.923464	0.922454	-0.000873764	0.556459
cg12604982	9	70842352	FXN;FXN;FXN	S_Shore	0.965831	0.964261	-0.00196534	0.0142831	0.963097	0.962887	-0.000558744	0.550185
cg19578835	6	37725842	MDGA1	Island	0.49087	0.511387	0.0237719	0.0142833	0.522234	0.538299	0.0206382	0.030834
cg21182694	4	40612948	APBB2;APBB2;APBB2	NA	0.87203	0.870002	-0.00671338	0.0142841	0.855855	0.85513	-0.00543012	0.0593953
cg13315706	13	52673959	NA	Island	0.492984	0.506439	0.0107565	0.0142867	0.491707	0.504585	0.0105403	0.015516
cg25837738	4	84676523	AGPAT9	Island	0.00499262	0.00438365	-0.000447151	0.0142882	0.00529188	0.00470186	-0.000372924	0.28031
cg09343402	6	31007199	SFTA2	NA	0.950631	0.952643	0.00181095	0.0142884	0.951134	0.951818	0.000181053	0.810101
cg23740758	12	93464047	NA	NA	0.940347	0.943905	0.00291542	0.0142892	0.93796	0.941502	0.0022397	0.0693217
cg22439922	1	147461003	NA	NA	0.014933	0.015748	0.000917686	0.014291	0.0165832	0.0161268	-4.09747e-05	0.931897
cg24488218	11	2731332	KCNQ1;KCNQ1	NA	0.884499	0.878684	-0.00872739	0.0142924	0.87306	0.869595	-0.00637959	0.0636615
cg27217110	3	71885223	EIF4E3;EIF4E3;GPR27	N_Shore	0.0153893	0.0170531	0.00104322	0.0142924	0.0162114	0.0166461	0.000131369	0.762808
cg21641465	11	126114154	KIRREL3;KIRREL3	NA	0.914886	0.908947	-0.00541528	0.0142942	0.906664	0.903915	-0.00249239	0.31111
cg02258534	3	193928082	FGF12	NA	0.0279201	0.0261212	-0.00176177	0.0142956	0.0241385	0.0235777	-0.000374843	0.509832
cg22379207	7	101248543	CUX1;CUX1;CUX1	S_Shore	0.717911	0.703883	-0.0116146	0.0142961	0.730646	0.713097	-0.014286	0.00144351
cg07654934	5	112101297	APC;APC;APC	NA	0.0206129	0.0219584	0.000969747	0.0142974	0.0213173	0.0211003	-7.7238e-05	0.849345
cg22324981	15	87113867	NA	Island	0.0138652	0.0150997	0.00175009	0.0142974	0.0161547	0.0161593	0.00111475	0.168303
cg01012879	1	33163287	NA	NA	0.0637155	0.0660338	0.00364148	0.0142976	0.0730515	0.0759359	0.00475354	0.00330711
cg27425784	5	110349478	NA	NA	0.766833	0.757479	-0.00621462	0.0142991	0.7584	0.756033	0.00032683	0.903159
cg27477205	20	60312402	ADRM1;ADRM1	Island	0.0190743	0.0176349	-0.00130032	0.0142992	0.0192371	0.0176033	-0.00113279	0.0450595
cg21869046	7	93976679	CASD1	N_Shore	0.0464632	0.0444237	-0.00255801	0.0143004	0.0404367	0.041016	0.000128713	0.892621
cg06735111	18	11841233	GNAL;GNAL;GNAL;CHMP1B	Island	0.0365956	0.0398655	0.00181316	0.0143009	0.0385389	0.0387762	-0.000846929	0.259117
cg26120617	19	6467520	NA	Island	0.0167757	0.0188203	0.00149043	0.0143015	0.0181127	0.0179449	-0.000416847	0.482038
cg21688209	14	57961348	TIMM9	N_Shelf	0.918911	0.914775	-0.00446569	0.0143021	0.909836	0.909528	-0.00120679	0.549952
cg03401379	15	93671058	NA	Island	0.0797789	0.0832929	0.00359399	0.0143027	0.0826928	0.086762	0.00346105	0.0184774
cg15890469	1	24270276	MYOM3	NA	0.304441	0.316742	0.00854152	0.0143054	0.293936	0.309555	0.0111079	0.00179965
cg00844641	13	18654050	TUBA3C	NA	0.956126	0.958108	0.00233502	0.0143057	0.95565	0.958387	0.00292496	0.0014758
cg26704078	17	7520271	TP53;TP53;TP53;TP53;TP53;TP53;TP53	NA	0.938621	0.94114	0.00198627	0.0143062	0.939538	0.93978	-0.000738654	0.37781
cg02796773	1	143807959	SEC22B	Island	0.0254503	0.0268934	0.00222463	0.0143076	0.0263176	0.0265064	0.000959775	0.261607
cg22712893	1	15630493	NA	NA	0.61153	0.614714	0.0064359	0.0143085	0.619099	0.619689	0.0015358	0.569649
cg04532153	10	118022616	GFRA1;GFRA1;GFRA1	Island	0.0130421	0.0121685	-0.000751631	0.0143087	0.0129801	0.0122567	-0.00049462	0.107481
cg13587477	10	102782825	SFXN3	S_Shore	0.5311	0.5175	-0.0102669	0.0143108	0.523543	0.503354	-0.0152721	0.000356973
cg02186542	13	18480812	LOC348021	NA	0.777439	0.783742	0.00496916	0.0143123	0.774746	0.779445	0.00355143	0.0912108
cg13007871	13	70396533	NA	NA	0.980126	0.979491	-0.00104581	0.0143153	0.97849	0.979587	0.00105651	0.0185435
cg01326120	17	76641712	BAIAP2;BAIAP2;BAIAP2;BAIAP2	S_Shore	0.946155	0.942212	-0.00467554	0.0143164	0.938997	0.936512	-0.00320139	0.171969
cg05666571	2	121341678	GLI2	Island	0.0908707	0.100529	0.00805799	0.0143167	0.099018	0.103538	0.00504294	0.13089
cg17067988	17	69721064	TTYH2;MGC16275	N_Shore	0.0100319	0.00943297	-0.0007304	0.0143178	0.0106704	0.0102624	-0.000376518	0.237383
cg19929189	15	22643162	SNRPN;SNRPN;SNRPN	N_Shore	0.577056	0.590432	0.0152203	0.0143183	0.572329	0.588285	0.0163765	0.00637602
cg12837030	4	71773063	UTP3;UTP3	Island	0.0151531	0.0162925	0.00090204	0.0143184	0.0167978	0.0165023	-0.000288679	0.475627
cg26917625	16	31348367	COX6A2	S_Shore	0.464421	0.455859	-0.0127211	0.0143188	0.417851	0.426035	8.84873e-05	0.986467
cg26398586	10	22371878	NA	NA	0.9443	0.941069	-0.00349404	0.0143191	0.942976	0.941156	-0.00135062	0.332936
cg09427016	7	65596102	NA	Island	0.00658458	0.00585042	-0.000534836	0.0143198	0.00697433	0.00608509	-0.000636773	0.0870104
cg22367872	3	14314704	NA	S_Shore	0.681111	0.698214	0.00983809	0.0143199	0.648354	0.664743	0.00759603	0.0735862
cg23348764	14	64138280	NA	Island	0.513826	0.528714	0.0157218	0.01432	0.530257	0.53735	0.00812125	0.203448
cg07669182	4	10067147	ZNF518B	N_Shore	0.801684	0.792507	-0.00973395	0.0143213	0.800352	0.795989	-0.0046677	0.219109
cg07837516	6	16854672	ATXN1;ATXN1	NA	0.842517	0.841152	-0.00745426	0.0143236	0.820347	0.821836	-0.00552636	0.0836347
cg08677210	5	118816036	HSD17B4	Island	0.0121853	0.0110275	-0.000903832	0.014324	0.012805	0.0115895	-0.000744308	0.154806
cg19626656	21	34753828	KCNE1;KCNE1;KCNE1	Island	0.0395735	0.0335684	-0.00612286	0.0143243	0.0385532	0.0321067	-0.00596404	0.0168238
cg13893866	10	103579235	KCNIP2;KCNIP2;KCNIP2;KCNIP2;KCNIP2;KCNIP2;KCNIP2	Island	0.21129	0.224301	0.0104767	0.0143244	0.246485	0.264247	0.016793	0.00130093
cg06312469	6	29682932	GABBR1;GABBR1;GABBR1	NA	0.976325	0.977553	0.000979553	0.0143261	0.976058	0.976775	0.000426427	0.343522
cg05546038	2	28946375	TRMT61B	Island	0.0233707	0.0223923	-0.00104526	0.0143269	0.0227217	0.022063	-0.000218061	0.599328
cg16858415	9	133155089	PPAPDC3;PPAPDC3	NA	0.68462	0.676552	-0.00908455	0.0143277	0.688954	0.671178	-0.0180753	3.09309e-06
cg06852319	2	74080982	NA	N_Shelf	0.494871	0.492162	-0.00918576	0.0143281	0.461537	0.463368	-0.00557874	0.124533
cg27340749	2	206498878	NA	Island	0.00999766	0.009581	-0.000614318	0.0143286	0.00976448	0.00940103	-0.000348897	0.124525
cg23720063	10	14186678	FRMD4A	NA	0.931952	0.936359	0.00339511	0.0143295	0.933672	0.935068	0.000436755	0.751695
cg18437480	4	181689593	NA	NA	0.949007	0.951377	0.00230279	0.014331	0.9504	0.950372	-0.000515999	0.584405
cg12333707	5	72712306	NA	Island	0.37754	0.384521	0.00992927	0.0143353	0.398743	0.398442	0.00385817	0.32973
cg04285956	11	3029712	CARS;CARS;CARS;CARS	NA	0.604003	0.589438	-0.0128647	0.014336	0.63562	0.612939	-0.0209111	5.5179e-05
cg05299486	8	67787834	SGK3	Island	0.00672278	0.00639355	-0.000375796	0.0143362	0.00694472	0.00657955	-0.000336256	0.0354071
cg22954171	5	2391998	NA	NA	0.897516	0.894268	-0.00508074	0.0143367	0.894674	0.894177	-0.00202157	0.35222
cg21226225	20	6699435	BMP2	S_Shore	0.595511	0.612345	0.00958787	0.0143393	0.577489	0.588089	0.00297296	0.456575
cg22614075	6	108595237	NR2E1	Island	0.109124	0.113154	0.00658141	0.0143406	0.126101	0.125381	0.00263883	0.371764
cg03908676	1	4694872	AJAP1;AJAP1	NA	0.974702	0.975989	0.00105905	0.0143412	0.975079	0.97505	7.71192e-05	0.846767
cg14853597	10	80897770	NA	NA	0.727933	0.737023	0.00837375	0.0143423	0.721783	0.735641	0.0144685	5.93682e-05
cg15943851	11	79555938	NA	NA	0.938941	0.941927	0.00272095	0.0143427	0.941354	0.941544	0.000288136	0.785012
cg08212913	7	6542493	GRID2IP	Island	0.0575793	0.0598106	0.00301394	0.0143428	0.0620731	0.062397	0.000787995	0.52461
cg13352750	15	96092890	LOC91948;LOC91948	NA	0.949792	0.953961	0.00298017	0.0143438	0.950962	0.954551	0.00250558	0.0436234
cg06704518	5	38481369	EGFLAM;EGFLAM;EGFLAM;EGFLAM	NA	0.866858	0.860085	-0.00964679	0.0143439	0.850218	0.847828	-0.00629238	0.122309
cg08995609	11	125154250	PATE2	NA	0.824875	0.799299	-0.0128839	0.0143454	0.814434	0.792473	-0.00759117	0.154411
cg18536207	6	31728896	BAT3;BAT3;BAT3;BAT3	Island	0.0050229	0.00470359	-0.00033498	0.0143464	0.00558493	0.00521682	-0.00020017	0.186669
cg23049458	2	25292230	NA	Island	0.730502	0.73871	0.00583984	0.0143464	0.735869	0.745229	0.00695765	0.00568809
cg00112238	1	159390261	UFC1;UFC1	NA	0.00777006	0.00738758	-0.000418056	0.0143481	0.00776604	0.00760177	-0.000101236	0.556181
cg00418469	6	142319351	NA	NA	0.852947	0.858583	0.00432706	0.0143493	0.851883	0.853702	0.0024233	0.156663
ch.7.2839937F	11	101423785	C11orf70	S_Shore	0.0681176	0.0724853	0.00420256	0.0143495	0.0696277	0.0735384	0.00381065	0.0264023
cg08192285	6	32081029	CYP21A2;CYP21A2	NA	0.197444	0.19392	-0.00612988	0.0143502	0.173751	0.176892	0.000391589	0.868223
cg06060135	9	36872142	PAX5	Island	0.958184	0.960838	0.00210442	0.0143512	0.957421	0.961311	0.00348267	1.60836e-05
cg26720235	12	94861111	AMDHD1;CCDC38	Island	0.0255654	0.0273467	0.00123511	0.0143527	0.0266822	0.0267232	-0.000148317	0.77718
cg11007380	12	131524472	NA	N_Shore	0.0782629	0.0824253	0.0045812	0.0143538	0.0848859	0.0872364	0.00462781	0.0170818
ch.3.2410502F	17	41143549	NA	NA	0.654321	0.662762	0.00666894	0.0143539	0.65045	0.65556	0.00616071	0.0240262
cg09272746	1	245566218	NA	S_Shelf	0.362254	0.343947	-0.0143603	0.0143567	0.372371	0.354019	-0.0107005	0.050662
cg01924084	19	54325607	PPFIA3	Island	0.909821	0.91338	0.0036099	0.0143576	0.896557	0.902153	0.00422969	0.0197863
cg06627617	6	32873330	NA	NA	0.146166	0.157272	0.0136704	0.0143587	0.165063	0.171431	0.0109634	0.0683086
cg06559274	6	26431416	NA	NA	0.894416	0.885766	-0.00730372	0.014362	0.892241	0.883782	-0.00745858	0.00883678
cg26370062	16	73818599	NA	N_Shelf	0.900103	0.904402	0.00311677	0.0143625	0.8985	0.902634	0.00311676	0.0178842
cg19815720	1	51967486	OSBPL9;OSBPL9;OSBPL9;OSBPL9;OSBPL9;OSBPL9;OSBPL9	N_Shore	0.0209596	0.0217482	0.0012812	0.0143637	0.0218128	0.0218918	0.000751186	0.151299
cg22392038	21	37368259	PIGP;PIGP;TTC3;PIGP	Island	0.0068621	0.00653205	-0.000393178	0.0143646	0.00685344	0.00667634	-0.000135517	0.379952
cg22785468	8	95787504	ESRP1;ESRP1;ESRP1;ESRP1;ESRP1	NA	0.822556	0.791236	-0.0206065	0.0143646	0.80862	0.797026	-0.00345585	0.687627
cg15708153	2	223626244	KCNE4	Island	0.974732	0.975711	0.00119522	0.0143675	0.974298	0.974783	0.000379593	0.410262
cg02491912	17	18085659	LLGL1	NA	0.849055	0.847935	-0.00425023	0.0143679	0.835535	0.83569	-0.00198745	0.286505
cg24202131	2	181551962	UBE2E3	N_Shore	0.840237	0.838535	-0.00638022	0.0143693	0.814159	0.817852	-0.00205726	0.483477
cg22949951	3	39070352	WDR48	S_Shore	0.938688	0.935289	-0.00416336	0.0143725	0.931996	0.930928	-0.00164565	0.369177
cg01651821	4	169788921	PALLD;PALLD;PALLD	N_Shore	0.678212	0.687122	0.00809456	0.0143731	0.683404	0.687784	0.0054108	0.102111
cg07439128	13	112707341	MCF2L;MCF2L	N_Shelf	0.938554	0.940938	0.00206625	0.0143756	0.940722	0.939875	-0.00103635	0.222305
cg02776933	6	150288949	NA	Island	0.0310795	0.0290165	-0.00192296	0.0143769	0.030046	0.028774	-0.000624739	0.445943
cg08482694	9	124163901	NA	NA	0.887771	0.873685	-0.011234	0.0143771	NA	NA	NA	NA
cg10464462	7	143213241	FAM115A	Island	0.2028	0.18628	-0.0149632	0.0143775	0.249979	0.221548	-0.0246461	0.000138873
cg08269949	5	71993335	NA	NA	0.929071	0.925299	-0.00527089	0.0143795	0.923611	0.925976	0.00155258	0.485865
cg27558396	12	129708313	NA	NA	0.89941	0.892407	-0.0107498	0.0143797	0.896881	0.888999	-0.0113548	0.00933806
cg23120848	11	68681327	NA	Island	0.567227	0.58082	0.0120205	0.0143808	0.569413	0.581843	0.0100757	0.041188
cg10087973	2	217453966	NA	NA	0.649763	0.632242	-0.0166107	0.0143813	0.638412	0.618327	-0.0191861	0.00271225
cg03002352	6	33052455	BRD2;BRD2	S_Shelf	0.944779	0.942643	-0.00269672	0.0143823	0.940993	0.94146	-7.87917e-05	0.948095
cg05134796	4	109072938	CYP2U1	S_Shore	0.123629	0.114215	-0.00881802	0.0143845	0.144526	0.13381	-0.00965254	0.0173638
cg22067472	11	58102775	ZFP91;LPXN;ZFP91-CNTF	Island	0.0151734	0.0142397	-0.00100128	0.0143847	0.0153801	0.0142117	-0.00111292	0.00428063
cg22659426	6	150352998	NA	Island	0.00702377	0.00621267	-0.000578007	0.0143849	0.00786189	0.00667727	-0.00088314	0.0455264
cg22853485	19	54391691	TRPM4	Island	0.77917	0.796362	0.0131868	0.0143867	0.77008	0.786036	0.0111787	0.0525925
cg22062555	12	34382357	NA	Island	0.870479	0.87938	0.00741946	0.0143881	0.873846	0.880862	0.00631672	0.0307973
cg21158502	10	5466521	NET1	NA	0.876552	0.866521	-0.00962721	0.0143887	0.863476	0.85938	-0.00256971	0.532189
cg11465767	4	156663254	NA	NA	0.938345	0.933328	-0.00470584	0.0143898	0.932214	0.93275	0.000591031	0.76918
cg19304407	17	71815393	QRICH2	Island	0.983453	0.985255	0.00104702	0.0143915	0.982721	0.984362	0.000977975	0.0668168
cg24284436	10	93377124	NA	NA	0.915832	0.920089	0.00340006	0.014394	0.917006	0.919608	0.00252631	0.0642245
cg22813140	4	73652535	ADAMTS3	N_Shore	0.010621	0.010208	-0.000556819	0.0143942	0.0113518	0.0107617	-0.000480593	0.0467297
cg20898305	17	45979142	SPATA20	N_Shore	0.26755	0.262594	-0.00679098	0.0143945	0.237641	0.23682	-0.004116	0.118641
cg20048529	8	33460808	MAK16	N_Shore	0.950217	0.945606	-0.00360407	0.0143959	0.947472	0.947022	0.000398095	0.776346
cg02622956	20	61502368	NA	Island	0.878421	0.875423	-0.0042788	0.0143961	0.867761	0.867982	-0.00223081	0.204871
cg10314221	2	208979906	PTH2R;PTH2R	Island	0.0183631	0.0197754	0.00150536	0.0143963	0.0183136	0.0198785	0.00171728	0.00155414
cg15230931	8	52612064	PXDNL	NA	0.889616	0.879538	-0.00846121	0.0143977	0.880441	0.874348	-0.00600505	0.0890433
cg07207669	3	42995707	FAM198A	Island	0.00824965	0.00770062	-0.000643637	0.0143983	0.00932371	0.00832053	-0.000926733	0.0495218
cg16400647	6	29562734	MAS1L	NA	0.40422	0.414012	0.01448	0.0143987	0.419878	0.426948	0.0137175	0.019141
cg08346159	19	15611874	CYP4F3	NA	0.927753	0.924049	-0.00353821	0.0143987	0.920826	0.921771	0.000661566	0.68519
cg22983282	11	110916286	LAYN	Island	0.164567	0.170249	0.00612422	0.0143996	0.168368	0.179617	0.0128201	7.74422e-07
cg27047772	20	46010767	NA	N_Shelf	0.975241	0.97253	-0.00263564	0.0144006	0.973608	0.972393	-0.00110615	0.30105
cg26985201	8	822260	NA	Island	0.88476	0.879911	-0.00725579	0.0144012	0.878593	0.873033	-0.00644076	0.0314604
cg21842914	7	50741711	GRB10;GRB10;GRB10;GRB10	NA	0.566941	0.560666	-0.00940122	0.0144013	0.553623	0.541394	-0.0164331	1.80128e-05
cg01193690	17	43210552	NA	Island	0.853634	0.86102	0.00734589	0.0144015	0.852854	0.862177	0.00929833	0.00184763
cg21789545	7	148100690	CUL1	NA	0.873276	0.872178	-0.00820767	0.0144016	0.839164	0.850581	0.00438998	0.208192
cg22330512	7	111292859	DOCK4	NA	0.544587	0.533455	-0.0152934	0.0144019	0.489438	0.493553	-0.00100853	0.87057
cg10433005	10	641915	DIP2C	N_Shore	0.627363	0.635104	0.00886636	0.0144036	0.639572	0.639775	0.00209132	0.574485
cg04552206	7	28962945	TRIL	Island	0.0164619	0.0158469	-0.000797875	0.0144042	0.0157989	0.0159979	0.000106043	0.752769
cg16825062	20	3097259	ProSAPiP1	S_Shore	0.558338	0.57024	0.0085781	0.014406	0.549482	0.564226	0.0110462	0.00276905
cg10090761	5	92939497	FLJ42709;FLJ42709	N_Shore	0.756606	0.765404	0.0098442	0.0144083	0.771822	0.777141	0.00655743	0.0985812
cg01592526	17	39437474	NAGS;PYY	N_Shore	0.114827	0.119558	0.00432811	0.0144089	0.138976	0.145701	0.00572268	0.00529741
cg03092271	14	54831185	FBXO34;FBXO34	N_Shelf	0.950306	0.947835	-0.00259826	0.014409	0.950897	0.948559	-0.00222975	0.0434293
cg09229181	15	75111581	PSTPIP1	Island	0.928194	0.932358	0.003048	0.0144104	0.928477	0.931901	0.00203734	0.122954
cg14341551	6	15540530	JARID2	NA	0.667628	0.663568	-0.0115588	0.0144111	0.632238	0.641455	0.00110853	0.81567
cg26192857	16	30952675	STX4	Island	0.0376224	0.0392131	0.00147146	0.0144133	0.0394554	0.0385133	-0.000221396	0.709543
cg07951347	17	76445825	RPTOR;RPTOR	N_Shore	0.966339	0.968089	0.00140499	0.0144155	0.966389	0.96764	0.000980729	0.0846586
ch.2.101965435R	3	25797161	NGLY1;NGLY1;NGLY1;NGLY1	N_Shelf	0.879256	0.868456	-0.00644168	0.0144156	0.875343	0.868216	-0.00238739	0.352023
cg26264896	12	28300981	CCDC91	NA	0.953902	0.947544	-0.00465548	0.0144169	0.951024	0.94701	-0.00286504	0.13608
ch.10.2027377R	19	41514512	NA	Island	0.00767298	0.00845993	0.000504162	0.0144194	0.00863159	0.00820701	-0.000477913	0.0146863
cg22452755	1	223701599	NA	NA	0.313982	0.321704	0.00783339	0.0144198	0.326864	0.332933	0.00646958	0.0407183
cg00871980	5	1579929	NA	S_Shelf	0.813621	0.820863	0.00866049	0.0144207	0.836364	0.836726	0.00113405	0.74078
cg03784567	2	241653206	SNED1	N_Shore	0.962924	0.965368	0.00159435	0.0144208	0.964261	0.964734	-0.000205997	0.761631
cg09977718	1	40904057	RIMS3	S_Shore	0.00933689	0.00891367	-0.000601717	0.014421	0.00958346	0.00897009	-0.000639293	0.0130791
cg18444544	12	129385652	NA	N_Shelf	0.356526	0.34669	-0.0138527	0.0144232	0.327615	0.320095	-0.0129922	0.0212151
cg00871133	13	21290755	NA	NA	0.981245	0.983057	0.00108812	0.0144236	0.981494	0.982689	0.000427731	0.446418
cg07241573	6	108616368	NR2E1	NA	0.96569	0.968652	0.00294692	0.014424	0.966507	0.968615	0.0015767	0.152141
cg15323828	10	43714572	NA	NA	0.827022	0.837745	0.00967599	0.0144246	0.817146	0.825987	0.00742381	0.0892343
cg16561893	1	50262301	AGBL4	Island	0.0107698	0.0117387	0.000558301	0.0144253	0.0112776	0.0112455	-0.000273287	0.226687
cg01000937	1	28842389	TAF12;TAF12	Island	0.00565282	0.00534255	-0.000341417	0.0144261	0.00579119	0.00546071	-0.000247172	0.0826574
cg10372047	1	36561023	FAM176B	Island	0.12163	0.114638	-0.00564445	0.0144299	0.13148	0.123035	-0.00660451	0.0061289
cg25283565	13	32824811	NA	S_Shelf	0.960086	0.957889	-0.00225031	0.0144306	0.958822	0.959935	0.000962594	0.258898
cg23365563	9	133367879	POMT1;POMT1;POMT1;POMT1;POMT1	N_Shore	0.0135926	0.015133	0.00159611	0.0144311	0.0154201	0.0156147	0.000293434	0.677482
cg16339264	17	51155371	TMEM100;TMEM100	NA	0.359389	0.347332	-0.0157658	0.0144313	0.32742	0.326917	-0.00629856	0.30586
cg12905410	5	15591923	FBXL7	NA	0.36879	0.356685	-0.0120955	0.0144322	0.363354	0.350808	-0.0131849	0.00568637
cg20585645	9	128302025	FAM125B	S_Shore	0.516276	0.523207	0.00789057	0.0144324	0.516145	0.51979	0.00568164	0.068636
cg00539347	6	10496308	NA	N_Shore	0.468011	0.478428	0.0159998	0.014433	0.49882	0.499348	0.0086845	0.176136
cg16380351	17	38979270	ETV4;ETV4;ETV4	Island	0.0243936	0.0236048	-0.000949514	0.0144334	0.0248997	0.0239367	-0.000780393	0.0546612
cg10392504	6	29162304	OR2B3	NA	0.946511	0.949829	0.00218829	0.0144347	0.946608	0.946959	-0.000584997	0.513724
cg02895669	15	60324438	NA	NA	0.946207	0.948179	0.00210795	0.0144353	0.947951	0.950225	0.00206726	0.0125665
cg26758551	10	64562886	NRBF2	Island	0.00635375	0.00587145	-0.000447885	0.0144371	0.0075263	0.00689462	-0.000332548	0.181577
cg24628744	15	24426107	GABRB3;GABRB3	S_Shore	0.961919	0.959826	-0.00216948	0.0144371	0.959902	0.958117	-0.00215753	0.0193173
cg17157275	12	50862129	KRT80;KRT80	NA	0.834342	0.829716	-0.00672486	0.0144372	0.831364	0.82819	-0.00535225	0.0636543
cg03980745	19	60860673	U2AF2;U2AF2	N_Shore	0.528241	0.524366	-0.0101146	0.0144381	0.508333	0.505275	-0.0108908	0.00810064
ch.6.87517530F	7	37923488	SFRP4	S_Shore	0.105696	0.109515	0.00493024	0.0144435	0.116476	0.120759	0.00659394	0.00244892
cg19117047	1	209622606	C1orf97	Island	0.0248252	0.0260493	0.0011037	0.0144446	0.0263934	0.0272133	0.000751694	0.0995533
cg23901202	4	111774763	PITX2;PITX2	Island	0.0716758	0.0659126	-0.00506721	0.0144467	0.0883285	0.0734252	-0.0131403	5.77473e-07
cg17784811	1	245307068	ZNF670	N_Shore	0.958967	0.955728	-0.00292561	0.0144481	0.956742	0.955802	-0.000549158	0.635368
cg14100946	12	73695143	NA	NA	0.00532302	0.0049207	-0.00038855	0.0144491	0.00618607	0.00530498	-0.000753496	4.84099e-05
cg01265653	19	18121479	MAST3	Island	0.927656	0.922696	-0.00543437	0.0144492	0.916493	0.91358	-0.0042829	0.10014
cg22219225	2	219143526	RQCD1	S_Shore	0.819831	0.815526	-0.00785655	0.014451	0.802796	0.797264	-0.0100918	0.00517149
cg12785689	12	7137031	C1R	NA	0.416063	0.428543	0.00837156	0.0144545	0.383751	0.400958	0.0125387	0.000384724
cg00908323	6	53638559	KLHL31	NA	0.85752	0.86356	0.00558242	0.0144551	0.862386	0.865864	0.00412846	0.0663738
cg02206636	13	59636033	DIAPH3;DIAPH3	Island	0.00837465	0.00886444	0.000420042	0.0144571	0.00869401	0.00866935	-5.71276e-06	0.974744
cg01606538	5	54862440	PPAP2A;PPAP2A;RNF138P1	Island	0.940426	0.93717	-0.00368565	0.0144574	0.938946	0.936308	-0.003116	0.0413661
cg20708129	3	16466134	RFTN1	NA	0.740603	0.7497	0.00835263	0.0144586	0.731059	0.743	0.011017	0.00151752
cg18194850	3	187771130	TBCCD1;DNAJB11	Island	0.00534162	0.00389917	-0.00138238	0.0144603	0.00560112	0.00391272	-0.00156249	0.0167994
cg00538458	19	1775369	REXO1	S_Shore	0.963027	0.961762	-0.00167554	0.0144628	0.962259	0.96247	-0.000138427	0.831334
cg14396421	1	35123466	DLGAP3	Island	0.181572	0.188765	0.00577513	0.0144637	0.187865	0.198423	0.00898755	0.000176715
cg03982897	9	33034611	SMU1	Island	0.0311955	0.0288529	-0.0023353	0.0144648	0.0359251	0.0332144	-0.00296618	0.00945753
cg26858890	14	20221063	ANG;RNASE4	Island	0.0170642	0.0159798	-0.00134286	0.0144663	0.0179858	0.0169732	-0.000989953	0.120824
cg22124775	5	488267	AHRR	NA	0.812996	0.806962	-0.00901312	0.0144664	0.793193	0.798976	0.0040426	0.284502
cg07969473	8	67617261	NA	Island	0.195988	0.210688	0.01354	0.0144666	0.202503	0.217796	0.0150334	0.00511784
cg07199894	1	19795695	C1orf151	N_Shore	0.0296353	0.0282338	-0.0015525	0.0144676	0.0294436	0.0284145	-0.000735308	0.22803
cg04396112	1	153513815	HCN3	Island	0.00792676	0.0070755	-0.00067195	0.0144692	0.00859392	0.00753894	-0.000858311	0.0597771
cg19520280	10	75201693	SEC24C;FUT11;SEC24C	N_Shore	0.56063	0.571399	0.00727406	0.0144696	0.54959	0.564381	0.0102446	0.00055404
cg10246273	21	46914936	NA	S_Shelf	0.928287	0.932541	0.00269281	0.0144701	0.931493	0.932641	-0.000182024	0.863735
cg17973115	1	53697697	DMRTB1;DMRTB1	N_Shore	0.967574	0.969363	0.00167948	0.014471	0.968167	0.969208	0.000962196	0.161751
cg13735223	10	42652335	NA	N_Shore	0.0281	0.0296296	0.00195766	0.014472	0.0315107	0.0304563	-0.000242132	0.770605
cg00571354	4	41446587	PHOX2B	N_Shore	0.343276	0.350084	0.00627711	0.0144733	0.345002	0.352329	0.00540539	0.0340983
cg19518132	2	85318529	TCF7L1	NA	0.55757	0.573984	0.0097192	0.014474	0.541332	0.558608	0.0106913	0.0118859
cg17347178	19	1267091	NA	Island	0.0297238	0.032306	0.00296248	0.014474	0.0261724	0.0274002	0.00141306	0.135946
cg16160105	17	53760154	BZRAP1;BZRAP1	S_Shelf	0.771699	0.778176	0.00636186	0.0144742	0.784514	0.786835	0.00304924	0.229064
cg26452434	2	127173963	NA	NA	0.972066	0.966325	-0.00534019	0.0144769	0.96977	0.966178	-0.00352052	0.0909002
cg15816511	7	2043583	MAD1L1;MAD1L1;MAD1L1	NA	0.963263	0.961768	-0.00232058	0.0144837	0.963131	0.961398	-0.00204155	0.0188973
cg06707718	20	31772141	PXMP4;PXMP4	S_Shore	0.734204	0.728098	-0.00948225	0.0144847	0.725629	0.716937	-0.0133744	0.000679156
cg03438692	3	161129195	NA	NA	0.412715	0.419072	0.0119684	0.0144895	0.430745	0.434997	0.00901554	0.0632898
cg04118190	12	109262999	ATP2A2;ATP2A2;ATP2A2	NA	0.942864	0.948004	0.00352707	0.0144898	0.943531	0.946845	0.00155995	0.299679
cg21299458	3	15618529	HACL1;BTD	Island	0.0325662	0.0339203	0.00148719	0.0144904	0.0336354	0.0335429	0.000293532	0.623136
cg27015174	7	99451041	ZKSCAN1	Island	0.00781286	0.00740879	-0.000452999	0.0144911	0.00809826	0.00768685	-0.000390441	0.0545107
cg23082003	17	43288592	SP6	NA	0.776101	0.765524	-0.00883773	0.0144936	0.789256	0.779139	-0.00864187	0.0154521
cg04093972	11	124175448	C11orf61	Island	0.00768555	0.00818132	0.000408478	0.0144981	0.00809459	0.00810291	-3.42674e-05	0.811084
cg22727581	6	96132059	MANEA	Island	0.0237426	0.0258634	0.0013919	0.0145001	0.024499	0.0246616	-0.000126584	0.818734
cg11504634	8	143693533	ARC	S_Shore	0.119855	0.126087	0.00465004	0.0145005	0.103732	0.110482	0.00541558	0.00112765
cg01353524	1	44270124	SLC6A9	S_Shore	0.862382	0.858967	-0.00686329	0.0145011	0.835702	0.837627	-0.00263809	0.39492
cg07798560	7	88227278	ZNF804B	S_Shore	0.0583381	0.0628094	0.00472116	0.0145026	0.0616853	0.0650258	0.00459315	0.0228643
cg04706276	3	13895347	WNT7A	Island	0.00880646	0.00808275	-0.000707397	0.0145036	0.00853817	0.00855882	0.000150173	0.554584
cg15674575	1	43185339	SLC2A1	NA	0.938255	0.936979	-0.0041696	0.0145039	0.929721	0.928045	-0.00451189	0.0191227
cg10580293	21	29598441	BACH1;BACH1;BACH1	NA	0.946036	0.941611	-0.00397521	0.0145063	0.943105	0.942399	0.000390074	0.797643
cg09812541	11	46678861	ZNF408;ARHGAP1	Island	0.0188554	0.0207648	0.00133556	0.0145068	0.0200498	0.0198489	-0.000661469	0.211519
cg03009397	1	224478577	MIXL1	S_Shore	0.167494	0.171926	0.00752787	0.0145079	0.185314	0.189702	0.00774534	0.0153629
cg04976154	10	27187456	ABI1;ABI1;ABI1;ABI1	N_Shore	0.820494	0.813047	-0.0104511	0.0145079	0.790716	0.78732	-0.00854826	0.0750468
cg04199533	8	144234995	NA	N_Shelf	0.891671	0.895488	0.00375687	0.0145109	0.890877	0.894008	0.00316153	0.0480248
cg23028631	12	113276928	TBX5;TBX5;TBX5	NA	0.713739	0.724518	0.00644289	0.0145126	0.706775	0.720156	0.00976034	0.000482478
cg13850234	6	169347495	NA	NA	0.914118	0.917904	0.00358759	0.0145139	0.918155	0.916585	-0.00177282	0.242288
cg20324706	1	3086310	PRDM16;PRDM16	NA	0.939332	0.942208	0.00228247	0.0145173	0.937077	0.938892	0.00109711	0.253493
cg02908942	6	39305480	KCNK5	Island	0.0216107	0.0210276	-0.00111633	0.0145177	0.0212123	0.0208724	-0.000649428	0.147755
cg12283674	15	87677217	POLG;POLG	N_Shore	0.979007	0.980234	0.000875126	0.0145187	0.979433	0.979702	2.88986e-05	0.938441
cg03057528	19	2494750	GNG7	Island	0.00800493	0.00759943	-0.000481732	0.0145219	0.00833318	0.00787105	-0.000539486	0.0167798
cg01064108	8	23640349	NA	Island	0.0136967	0.0121979	-0.00109878	0.0145228	0.0149145	0.0132763	-0.00104598	0.0694474
cg22048348	1	17638893	RCC2;RCC2	S_Shore	0.0722787	0.0736567	0.00350537	0.0145231	0.0717032	0.0742143	0.00269828	0.0430657
ch.1.4056800F	6	33368829	RGL2;RGL2	S_Shelf	0.934439	0.932395	-0.00284892	0.0145233	0.928945	0.928338	-0.0016472	0.171147
cg16502522	1	157823621	APCS	NA	0.925107	0.922813	-0.0044722	0.0145237	0.915947	0.917296	-0.000580202	0.765035
cg13817265	17	31082546	RASL10B	N_Shore	0.688578	0.697497	0.00567712	0.0145264	0.666822	0.676564	0.00502494	0.0432997
cg17391830	2	189038652	GULP1	NA	0.955184	0.957289	0.00190382	0.0145288	0.956391	0.95649	-0.000366163	0.654842
cg12290394	3	15617822	BTD;HACL1	Island	0.02148	0.0242805	0.0018086	0.0145299	0.0226891	0.0237243	0.000667589	0.459521
cg06026545	14	80356614	C14orf145	NA	0.958954	0.954671	-0.0037552	0.0145303	0.955695	0.953634	-0.00187727	0.265747
cg09410317	1	208024597	C1orf74	Island	0.00570845	0.00519735	-0.000427249	0.0145305	0.00645132	0.00555417	-0.00062165	0.122227
cg09548275	11	7054956	NA	NA	0.910862	0.905653	-0.00598297	0.014531	0.917503	0.911646	-0.00773387	0.000847951
cg11429271	8	28984867	KIF13B	N_Shore	0.909525	0.907232	-0.00473198	0.0145312	0.908879	0.903852	-0.00777849	0.000121964
cg20677142	16	56567934	TEPP;TEPP	NA	0.577323	0.572177	-0.0116371	0.0145321	0.542091	0.547895	-0.00270088	0.588044
cg05914981	22	18687994	DGCR6L	Island	0.0105425	0.00945938	-0.000822714	0.0145338	0.0112127	0.00985727	-0.00101572	0.0370998
cg20283449	1	151596506	S100A9	NA	0.565119	0.550379	-0.0115603	0.0145348	0.581757	0.571625	-0.00597048	0.225578
cg16014122	15	87680101	POLG;POLG	S_Shore	0.205509	0.211901	0.0084413	0.014535	0.216218	0.228171	0.0136638	5.89683e-05
cg25079743	17	17050376	PLD6	Island	0.0261974	0.0209566	-0.00472273	0.0145353	0.0254205	0.020667	-0.0043938	0.0185708
cg17703658	17	23757111	SLC46A1	Island	0.00490829	0.00435956	-0.000420829	0.0145355	0.0052148	0.00454506	-0.000435973	0.202772
cg00762037	2	45018697	NA	Island	0.0667116	0.0701299	0.00312047	0.014537	0.0731425	0.0762147	0.00316853	0.0166361
cg23622322	1	43946349	ST3GAL3;ST3GAL3;ST3GAL3;ST3GAL3;ST3GAL3;ST3GAL3;ST3GAL3;ST3GAL3;ST3GAL3;ST3GAL3	Island	0.0107057	0.00984654	-0.000694278	0.0145372	0.0116189	0.0102104	-0.00116314	0.000679127
cg14583103	3	128597652	NA	NA	0.854607	0.860337	0.00459715	0.0145385	0.856828	0.862435	0.00427043	0.0341199
cg24267699	1	43006110	LEPRE1;C1orf50;LEPRE1	S_Shore	0.00741037	0.00700572	-0.000470817	0.0145404	0.00799007	0.00723849	-0.00066705	0.000950801
cg00086871	1	3695122	LRRC47	S_Shore	0.873239	0.879439	0.00658701	0.0145411	0.883464	0.890357	0.00717533	0.00327739
cg12376422	19	52949966	SNORD23;GLTSCR2	NA	0.920984	0.928595	0.00691553	0.0145426	0.929136	0.925555	-0.00541766	0.0439065
cg05739190	12	46879085	NA	S_Shore	0.655859	0.644022	-0.0122184	0.0145428	0.652348	0.636522	-0.0147383	0.00295762
cg14918082	17	55580867	CA4	N_Shore	0.853242	0.858846	0.00505414	0.0145438	0.865272	0.870105	0.00437673	0.0265049
cg09579323	2	5745946	NA	N_Shelf	0.977212	0.978401	0.00105158	0.0145439	0.977657	0.977424	-0.00033652	0.456695
cg19908534	6	31906117	NA	S_Shore	0.0108329	0.01026	-0.000549013	0.0145442	0.0110502	0.010556	-0.000386478	0.133432
cg14482684	17	34284807	LASP1	NA	0.833904	0.82913	-0.0076881	0.0145451	0.829905	0.823511	-0.00893012	0.00513792
cg14002274	14	33181315	NPAS3;NPAS3;NPAS3;NPAS3	NA	0.912531	0.912081	-0.00564549	0.0145461	0.888863	0.891651	-0.00302527	0.247343
cg27436118	2	162847962	IFIH1	NA	0.577725	0.556841	-0.017287	0.0145467	0.576562	0.577926	0.00726811	0.318246
cg22153481	4	2311168	ZFYVE28	Island	0.714868	0.728459	0.0103311	0.0145468	0.733526	0.737707	0.00121061	0.7711
cg19614911	4	3387229	RGS12;RGS12;RGS12	S_Shelf	0.980942	0.982805	0.00126784	0.0145487	0.980788	0.98194	0.000395413	0.511474
cg16372543	22	17273821	DGCR6;DGCR6	Island	0.00661284	0.00595294	-0.000550913	0.0145492	0.00719918	0.00643382	-0.000705639	0.0892376
cg26796036	19	8293262	NDUFA7;RPS28	S_Shore	0.52316	0.519407	-0.0105413	0.0145494	0.500195	0.501017	-0.00648906	0.140992
cg13816415	17	1304984	CRK;CRK	N_Shore	0.799386	0.795793	-0.00951781	0.01455	0.761912	0.763288	-0.00554631	0.165485
cg20937029	19	52216323	NPAS1	Island	0.00704552	0.00667632	-0.000474055	0.0145509	0.0070918	0.00684292	-0.000269089	0.167748
cg23565663	2	108925398	EDAR	Island	0.968819	0.970792	0.0014937	0.0145517	0.968763	0.970474	0.00174002	0.00660575
cg06015036	13	40249044	NA	NA	0.205473	0.207933	0.0112528	0.0145519	0.215492	0.223099	0.0132997	0.00543258
cg10925829	2	234842947	NA	NA	0.960319	0.958253	-0.00219082	0.0145526	0.959448	0.957105	-0.00234712	0.00869861
cg00637285	4	7182304	NA	NA	0.863728	0.867697	0.00401943	0.0145527	0.866184	0.869543	0.00395413	0.0197292
cg20919942	12	64849986	TMBIM4	Island	0.0267498	0.025827	-0.00133136	0.0145544	0.0267947	0.0257778	-0.000446652	0.414245
cg07417348	2	154041896	NA	N_Shore	0.0158375	0.0149274	-0.00101413	0.014555	0.0166665	0.014822	-0.00203368	3.60629e-06
cg02339392	13	111563104	NA	NA	0.928899	0.932527	0.0026127	0.0145567	0.927838	0.930037	0.000909696	0.409759
cg06730723	5	92955329	NR2F1	N_Shore	0.159872	0.164562	0.00673335	0.014558	0.180408	0.178997	0.000947531	0.753001
cg16712729	15	62985292	NA	S_Shore	0.934493	0.936685	0.00275536	0.0145588	0.934751	0.936851	0.00214719	0.0673312
cg09686610	16	84244542	KIAA0182;KIAA0182	S_Shelf	0.83279	0.854396	0.0186979	0.0145589	0.813867	0.836932	0.0164498	0.0346811
cg02525232	20	55121178	NA	S_Shore	0.756494	0.747609	-0.00863547	0.0145594	0.767356	0.756304	-0.0101302	0.00505956
cg02837027	8	128871389	NA	N_Shelf	0.980078	0.981217	0.000887847	0.0145604	0.979668	0.980511	0.000658523	0.0934202
cg00443869	19	10391736	PDE4A	Island	0.0116501	0.0129641	0.000876889	0.0145608	0.0131068	0.0123711	-0.000925152	0.00947154
cg06186301	1	39325588	MACF1	NA	0.304258	0.295442	-0.00770068	0.0145616	0.316825	0.306636	-0.00766037	0.0130698
cg04055096	11	6548642	DNHD1	Island	0.884637	0.899922	0.0122035	0.0145638	0.892275	0.904157	0.00887214	0.0640615
cg00442267	3	65997816	MAGI1;MAGI1;MAGI1	N_Shore	0.816409	0.807957	-0.00985369	0.014564	0.785058	0.784971	-0.0027446	0.515868
cg17787876	10	1716078	ADARB2	NA	0.920772	0.924615	0.00333528	0.0145644	0.922168	0.924434	0.00187852	0.177901
cg08453688	9	138236271	LHX3;LHX3	N_Shore	0.501651	0.492306	-0.0116483	0.0145655	0.503915	0.493703	-0.0128029	0.00798453
cg14901920	11	60300191	MS4A15;MS4A15	NA	0.965498	0.966987	0.00134085	0.0145664	0.966043	0.966156	-8.49673e-06	0.98793
cg10267817	4	125159491	NA	NA	0.0958303	0.0903534	-0.00501715	0.0145665	0.0938986	0.0940539	-0.000341843	0.866248
cg19574101	3	69917076	MITF;MITF	NA	0.793472	0.784979	-0.0121773	0.0145667	0.777346	0.771108	-0.0100291	0.0462511
cg02229135	1	154668225	NA	N_Shelf	0.0300026	0.031349	0.00256003	0.0145679	0.0348728	0.0359798	0.00223954	0.0573089
cg11734703	20	60898138	C20orf20	Island	0.0780029	0.0840185	0.00440857	0.014568	0.0816959	0.0812362	-0.00173816	0.345763
cg20909355	5	88054237	MEF2C;MEF2C	NA	0.830285	0.846897	0.00966456	0.0145682	0.809963	0.832611	0.0148278	0.000276679
cg15652577	7	4135840	SDK1;SDK1	N_Shore	0.486461	0.500803	0.0187778	0.0145709	0.509132	0.511782	0.0100685	0.194294
cg01026730	16	19474855	C16orf62	Island	0.0288748	0.0267151	-0.0020437	0.0145728	0.0294503	0.0268115	-0.00252431	0.00316041
cg10518808	3	42664707	NKTR	NA	0.966811	0.962331	-0.00314656	0.0145733	0.96362	0.96242	-0.000539	0.689512
cg00090731	6	53037864	FBXO9;FBXO9;FBXO9	N_Shore	0.0222917	0.0233974	0.000924754	0.0145736	0.023082	0.0231002	1.30488e-05	0.973612
cg10019507	19	44266718	PAPL	Island	0.0461638	0.0477829	0.00215406	0.0145737	0.0476857	0.0480104	0.00075771	0.402751
cg01947301	13	109973671	RAB20	NA	0.785148	0.773527	-0.0107785	0.0145752	0.79516	0.776456	-0.0182547	2.04774e-05
cg24550933	19	50690041	RTN2;RTN2	Island	0.939131	0.941168	0.00234683	0.0145762	0.940092	0.939982	0.000476999	0.610154
cg13443938	16	49746198	NA	Island	0.0548407	0.0575392	0.00247902	0.0145762	0.0618701	0.0640036	0.00233522	0.0376651
cg02378006	6	30187069	TRIM31	NA	0.709165	0.713452	0.00537479	0.0145777	0.710919	0.710054	0.00219482	0.346731
cg00393348	11	107304182	RAB39	Island	0.00523835	0.00458153	-0.000452883	0.0145799	0.0063031	0.00526526	-0.000686551	0.11536
cg22339902	3	178558918	NA	NA	0.0304667	0.0243683	-0.00621844	0.0145805	0.0316246	0.0261898	-0.00546074	0.0351696
cg16033780	6	45454064	SUPT3H;RUNX2;RUNX2;SUPT3H	Island	0.0376943	0.0405627	0.00212795	0.0145814	0.0396647	0.0395344	-0.000364687	0.672717
cg17119170	18	50776366	CCDC68;CCDC68	N_Shore	0.923375	0.920251	-0.00470949	0.0145823	0.909778	0.912823	0.00111484	0.606245
cg10839823	15	87678929	POLG;POLG;POLG;POLG	Island	0.0176637	0.0183605	0.000900274	0.0145828	0.0174927	0.0181997	0.000737974	0.0490049
cg18530716	19	714654	C19orf21	NA	0.961384	0.963829	0.0017302	0.0145838	0.960035	0.96255	0.00160532	0.0246236
cg18524934	3	49106552	QRICH1;QRICH1	Island	0.00778721	0.00723701	-0.000510075	0.0145841	0.00781155	0.00717498	-0.000386067	0.0329731
cg19120064	10	43083048	RASGEF1A	NA	0.794429	0.802498	0.00699225	0.0145842	0.798816	0.806273	0.00703428	0.0139537
cg26808784	20	30082535	C20orf160	Island	0.38118	0.36945	-0.0121808	0.014585	0.369488	0.362327	-0.00911735	0.0785183
cg23138728	1	46697340	NA	NA	0.538922	0.557818	0.0119647	0.0145853	0.52654	0.551864	0.017806	0.000215406
cg04140862	11	106394539	GUCY1A2	Island	0.0330805	0.0341601	0.00113266	0.014586	0.0338198	0.0338634	0.000193377	0.671752
cg15587013	7	44855151	H2AFV;H2AFV;H2AFV;H2AFV;H2AFV	S_Shore	0.242824	0.253048	0.0102059	0.0145867	0.24204	0.255472	0.0122159	0.00247557
cg03313088	11	12655748	TEAD1	S_Shelf	0.916995	0.911078	-0.00488565	0.0145878	0.916007	0.911605	-0.00367	0.0802398
cg08761447	20	62215686	NA	NA	0.862602	0.861371	-0.00769621	0.0145881	0.831142	0.838794	0.000706171	0.847152
cg27428104	1	209656301	C1orf97	Island	0.168275	0.162164	-0.00697538	0.014589	0.160104	0.153471	-0.0069742	0.0110467
cg03160135	1	1387160	ATAD3C	S_Shore	0.544263	0.558292	0.00888492	0.0145907	0.525687	0.540106	0.00863012	0.017876
cg21796443	16	1411544	C16orf91	S_Shore	0.673479	0.661053	-0.0122995	0.0145911	0.654398	0.654232	0.000195673	0.970392
cg13249244	4	1178617	LOC100130872-SPON2	Island	0.841446	0.836938	-0.00566476	0.0145928	0.837282	0.833832	-0.00395308	0.103021
cg22666687	10	112497312	RBM20	NA	0.187075	0.177343	-0.0123407	0.0145932	0.165912	0.163554	-0.00544447	0.248164
cg23455517	8	125453302	TMEM65	Island	0.0165615	0.0157718	-0.000877154	0.0145948	0.0166859	0.0160462	-0.000836118	0.00961773
cg16666698	7	96493734	NA	S_Shore	0.283953	0.291839	0.0104853	0.0145955	0.310582	0.313041	0.00779802	0.0763331
cg22541520	7	30485192	NOD1	S_Shore	0.0108843	0.010398	-0.000568668	0.0145963	0.0110652	0.0107927	-0.000239151	0.303138
cg12555334	4	41577505	NA	Island	0.159784	0.155871	-0.00530623	0.0145977	0.158906	0.15854	-0.00189138	0.390924
cg05000039	20	61072738	NA	NA	0.565242	0.581938	0.0116059	0.0145977	0.550505	0.56915	0.0142978	0.00309679
cg14489327	5	171117929	NA	NA	0.668117	0.657851	-0.00941885	0.0145995	0.666981	0.658063	-0.00898891	0.0301981
cg16429725	7	71549477	NA	NA	0.649406	0.664212	0.00898454	0.0145998	0.636567	0.652561	0.00943924	0.0110345
cg13353311	13	99438915	NA	N_Shore	0.33544	0.341175	0.00541802	0.0146	0.351411	0.356893	0.00413718	0.0601578
cg02400248	17	10573440	TMEM220	N_Shore	0.0531347	0.0586557	0.00732136	0.0146025	0.0505422	0.0528386	0.00366486	0.155491
cg16908031	4	106849190	INTS12;GSTCD;INTS12	Island	0.00914462	0.00823595	-0.000717234	0.0146069	0.00986638	0.00877545	-0.000711048	0.141131
cg08113027	15	43481871	SPATA5L1;SPATA5L1;SPATA5L1	Island	0.0220046	0.022944	0.000796218	0.0146076	0.0230564	0.0230634	5.26967e-05	0.870513
cg27375297	8	81945202	ZNF704	N_Shelf	0.945061	0.948486	0.00301672	0.014609	0.945764	0.94596	2.16684e-06	0.998655
cg08537652	17	39813800	ITGA2B	N_Shelf	0.963964	0.965252	0.00134834	0.0146095	0.964932	0.964947	-0.000288294	0.611007
cg18433589	19	660809	PALM;PALM	Island	0.0615596	0.0660505	0.00495854	0.0146097	0.0575621	0.0629823	0.00599843	0.00220254
cg19382761	22	26164439	NA	Island	0.471877	0.492261	0.0151138	0.0146123	0.442388	0.466536	0.018224	0.00418018
cg00432059	12	131192037	DDX51	N_Shore	0.951156	0.949626	-0.00230085	0.0146124	0.950759	0.950501	-0.000763164	0.429858
cg09870137	1	158499189	DCAF8;DCAF8;DCAF8;DCAF8;DCAF8	S_Shore	0.00609789	0.00573309	-0.000370923	0.0146128	0.00684683	0.00644255	-0.000288758	0.137425
cg03068376	19	49307956	ZNF225	N_Shore	0.916502	0.91276	-0.00499139	0.0146129	0.90999	0.907327	-0.002554	0.248683
cg08784911	2	43472340	THADA;THADA	NA	0.766984	0.756989	-0.0157636	0.0146135	0.720778	0.72697	-0.00104918	0.878626
cg25968437	7	148315464	NA	NA	0.00887612	0.00835552	-0.000663373	0.0146137	0.00921475	0.00860203	-0.000627045	0.0118835
cg12276768	6	123075235	PKIB;PKIB;PKIB	NA	0.807308	0.807441	-0.0088719	0.0146141	NA	NA	NA	NA
cg16195496	4	166199562	TRIM75	NA	0.938161	0.941356	0.00263206	0.0146143	0.941004	0.941371	-0.000352533	0.720174
cg11801857	1	84233670	TTLL7	N_Shelf	0.965275	0.960942	-0.00306448	0.0146154	0.962382	0.961442	0.000262096	0.845533
cg20429981	3	124228821	SEMA5B	Island	0.00685123	0.00723606	0.00034599	0.0146159	0.00711828	0.00717202	6.15996e-05	0.663973
cg14400292	19	14537461	TECR	Island	0.842209	0.847612	0.00440479	0.0146159	0.849288	0.848637	-0.000596613	0.737586
cg17313494	11	34280254	ABTB2	NA	0.631183	0.64407	0.0141017	0.0146161	0.647097	0.645644	0.00381339	0.509161
cg06156729	1	103347546	COL11A1;COL11A1;COL11A1;COL11A1	NA	0.936484	0.939824	0.00266891	0.0146182	0.939867	0.940742	0.000228389	0.827932
cg17276853	12	66199488	NA	NA	0.838209	0.835751	-0.00893186	0.0146186	0.805735	0.803035	-0.0100521	0.00793677
cg03532626	8	54013709	NPBWR1	N_Shore	0.18652	0.193655	0.0128304	0.0146193	0.220763	0.228544	0.0160683	0.00316413
cg07747661	15	98707242	FLJ42289;FLJ42289	N_Shore	0.780279	0.788443	0.00673259	0.0146203	0.773696	0.785247	0.00944219	0.00144753
cg06470822	16	86976755	NA	N_Shore	0.0694648	0.0746471	0.00404926	0.014623	0.0682314	0.0727051	0.00398017	0.0124969
cg03854543	5	135557240	LOC389332	S_Shore	0.442689	0.439053	-0.00711632	0.0146245	0.427205	0.428404	-0.00332721	0.245082
cg09326547	14	105814648	NA	Island	0.87386	0.880656	0.00544398	0.0146254	0.873682	0.880541	0.0046132	0.0333558
cg07410044	1	40612337	SMAP2;SMAP2	Island	0.0235126	0.0252796	0.00121713	0.0146255	0.0252477	0.0244811	-0.00100805	0.0560271
cg16551732	14	89811567	NA	NA	0.744383	0.752975	0.00842984	0.0146256	0.742544	0.751129	0.0071536	0.0471245
cg03139377	10	71302014	COL13A1;COL13A1;COL13A1;COL13A1;COL13A1;COL13A1;COL13A1;COL13A1;COL13A1;COL13A1;COL13A1;COL13A1;COL13A1;COL13A1;COL13A1;COL13A1;COL13A1;COL13A1;COL13A1;COL13A1	NA	0.946575	0.94946	0.002186	0.0146264	0.948173	0.949189	0.000617472	0.464925
cg03995857	6	41709590	NA	N_Shelf	0.107289	0.0974062	-0.00662425	0.0146265	0.116811	0.105499	-0.00752613	0.00611308
cg17143518	1	28349450	PTAFR;PTAFR;PTAFR;PTAFR	NA	0.974907	0.977507	0.00155559	0.0146274	0.97558	0.977574	0.00144521	0.0375607
cg14966519	10	134377596	INPP5A	N_Shore	0.9529	0.951244	-0.00230396	0.0146279	0.95366	0.95216	-0.00253377	0.00523124
cg06884548	4	169639669	DDX60L	S_Shore	0.960055	0.954325	-0.00444892	0.0146285	0.957185	0.955843	-0.000484216	0.760736
cg16310774	15	68782068	UACA;UACA	NA	0.953775	0.948616	-0.00412345	0.0146285	0.95131	0.94934	-0.00126451	0.459642
cg14221550	13	98016658	STK24	NA	0.282478	0.269804	-0.0102037	0.0146296	0.322554	0.310646	-0.0102373	0.0205667
cg26105725	7	4980941	RNF216L;RNF216L;RNF216L	Island	0.121072	0.123915	0.00873626	0.0146299	0.123952	0.120397	0.000355692	0.917913
cg24198584	7	155316763	NA	S_Shore	0.796374	0.80313	0.00648532	0.0146304	0.793293	0.801229	0.00650238	0.0187896
cg16118148	14	90789980	GPR68	Island	0.0477696	0.0500276	0.00203622	0.0146321	0.0441618	0.0488968	0.00418729	2.60901e-07
cg19410789	8	142366303	NA	S_Shore	0.523787	0.534255	0.0108093	0.0146335	0.543361	0.558748	0.0167066	0.000131532
cg00142933	6	31753384	LY6G5C	N_Shelf	0.96869	0.970322	0.00130568	0.0146336	0.969531	0.969366	-0.000476802	0.388831
cg01057962	8	42129299	AP3M2;AP3M2	Island	0.00276459	0.00232169	-0.000319022	0.0146352	0.00306494	0.00247052	-0.000467605	0.121896
cg10500283	3	173877088	NCEH1;NCEH1;NCEH1;NCEH1	NA	0.775265	0.761222	-0.0109903	0.0146372	0.784398	0.767769	-0.0152387	0.000868895
cg27075939	5	16838051	MYO10	NA	0.863837	0.855519	-0.0106716	0.0146382	0.852128	0.857518	0.00244014	0.578322
cg02844629	12	43557085	NELL2;NELL2;NELL2;NELL2;NELL2	Island	0.00855014	0.00769271	-0.000745504	0.0146387	0.0097988	0.00824238	-0.0012754	0.0303696
cg15343510	21	44034248	RRP1	Island	0.0172558	0.0182178	0.000729557	0.0146389	0.0178638	0.0179304	2.41421e-05	0.937059
cg10107304	7	150570525	SMARCD3;SMARCD3;SMARCD3	N_Shelf	0.700054	0.709697	0.0078493	0.0146393	0.731008	0.737953	0.00612737	0.056319
cg06476131	6	146099908	EPM2A;EPM2A	S_Shore	0.929629	0.922631	-0.00619582	0.0146396	0.922008	0.918333	-0.00378142	0.184409
cg12952568	11	128109084	FLI1;FLI1	NA	0.150782	0.144745	-0.00782579	0.0146399	0.151717	0.146639	-0.00646293	0.0467659
cg08584618	5	93932050	C5orf36;C5orf36;MIR1974	NA	0.931358	0.934039	0.00267727	0.0146416	0.930194	0.930955	0.00135075	0.226957
cg13026729	15	84184403	NA	N_Shore	0.525196	0.532938	0.00824965	0.0146442	0.535116	0.537673	0.00385361	0.247263
cg08957069	5	140715115	PCDHGA2;PCDHGA4;PCDHGA1;PCDHGB1;PCDHGA3;PCDHGA4	Island	0.110912	0.103988	-0.00602846	0.0146445	0.122075	0.115236	-0.00408004	0.107405
cg10383829	11	11789800	NA	NA	0.742029	0.732353	-0.0102883	0.0146447	0.732295	0.732443	0.00370014	0.36562
cg24401645	7	45943592	NA	NA	0.153348	0.146513	-0.00732395	0.0146457	0.149113	0.144681	-0.00502654	0.0638912
cg19588519	1	113194699	NA	S_Shore	0.875516	0.881949	0.00461693	0.0146469	0.869674	0.87921	0.00770476	6.16219e-05
cg01905809	6	33255875	COL11A2;COL11A2;COL11A2	NA	0.907548	0.913152	0.00549083	0.0146492	0.909385	0.914561	0.00530706	0.00306722
cg06495586	3	194118332	C3orf59;C3orf59	Island	0.00796066	0.00726468	-0.000600693	0.0146495	0.0082626	0.00774571	-0.000357845	0.076873
cg00203291	19	55085066	IL4I1;IL4I1	Island	0.505536	0.515733	0.00895657	0.0146504	0.505844	0.517351	0.00957812	0.0086448
cg09731694	16	17314930	XYLT1	NA	0.479347	0.488299	0.00822171	0.0146506	0.456754	0.467757	0.0118811	0.000651759
cg11931731	6	296293	DUSP22	NA	0.802227	0.812389	0.00736421	0.0146514	0.79979	0.810511	0.00847571	0.00489209
cg02135580	8	59066448	NA	N_Shelf	0.847307	0.841417	-0.00928611	0.0146518	0.826191	0.823165	-0.00857836	0.0228292
cg05330259	1	99882978	PALMD	NA	0.887509	0.885196	-0.00597466	0.0146526	0.864721	0.871375	0.00311046	0.256171
cg22977892	20	60224897	HRH3	Island	0.857742	0.853287	-0.00430511	0.0146527	0.855638	0.853089	-0.00230336	0.196784
cg26473301	17	44034714	LOC404266;LOC404266;HOXB6	NA	0.490494	0.510733	0.0147837	0.0146535	0.504443	0.524263	0.0123097	0.0302123
cg09558189	11	3210900	MRGPRE	Island	0.914026	0.920705	0.00427256	0.0146547	0.906478	0.913588	0.00465162	0.0128767
cg01442334	1	116172414	NA	Island	0.109281	0.115602	0.0089077	0.0146555	0.142142	0.150561	0.0119655	0.00362375
cg20855344	11	118710086	RNF26	N_Shore	0.0122305	0.0114999	-0.000778467	0.0146595	0.0122893	0.0116309	-0.000618884	0.0665327
cg16236263	1	202811268	NA	NA	0.957114	0.959056	0.00166475	0.0146631	0.957951	0.958315	7.63448e-05	0.908226
cg26433034	15	65334592	IQCH;IQCH;AAGAB	S_Shore	0.0450065	0.0440375	-0.00155369	0.0146648	0.0463796	0.045897	-0.000706874	0.286777
cg11971248	10	23521792	PTF1A	Island	0.00549764	0.00485419	-0.000523844	0.0146662	0.00574985	0.00501079	-0.000542219	0.137886
cg10815947	6	30732147	DHX16;DHX16	NA	0.933294	0.935907	0.00218637	0.0146688	0.93242	0.934279	0.00113078	0.229246
cg12593021	10	131183360	MGMT	NA	0.961905	0.957701	-0.00386923	0.0146702	0.960568	0.958891	-0.00159448	0.329601
cg20047489	17	77465133	SIRT7	N_Shelf	0.969628	0.96855	-0.00139738	0.0146735	0.968327	0.968935	0.000207252	0.726671
cg12892004	3	139375122	DBR1	N_Shore	0.946663	0.944373	-0.0029147	0.0146742	0.94337	0.945116	0.000135262	0.95282
cg24797508	12	131080356	SNORA49;EP400	Island	0.931249	0.933994	0.00224546	0.0146747	0.932271	0.933238	0.000652345	0.479236
cg09695430	2	172654178	NA	Island	0.132373	0.13697	0.00619911	0.014678	0.164876	0.166942	0.00522347	0.0732347
cg24254377	1	51797600	NA	NA	0.815359	0.812661	-0.00795382	0.0146793	0.798936	0.80251	-0.00308608	0.322948
cg13318543	6	169644079	WDR27	NA	0.974728	0.976721	0.0013113	0.0146801	0.974148	0.975661	0.000918855	0.173869
cg27495845	10	93795850	NA	S_Shore	0.495606	0.507997	0.00912442	0.0146803	0.501195	0.514639	0.00993934	0.00800331
cg20232746	10	63449059	ARID5B	NA	0.568793	0.562292	-0.0151859	0.0146827	0.546071	0.545188	-0.0101182	0.0973462
cg06671139	5	37873220	GDNF	Island	0.109278	0.105704	-0.00363682	0.0146847	0.11766	0.115914	-0.00242486	0.124661
cg23082632	11	2271915	NA	NA	0.311988	0.322966	0.0165035	0.014686	0.342632	0.347538	0.0129141	0.0483603
cg02239021	12	49610007	METTL7A	NA	0.948813	0.946398	-0.00430402	0.0146917	0.937934	0.940459	0.000117891	0.94673
cg26213224	2	233927087	DGKD	NA	0.463299	0.481967	0.0146469	0.0146917	0.405943	0.442483	0.0313703	1.53709e-08
cg19714489	10	129594939	PTPRE	N_Shore	0.0732502	0.0757019	0.00416645	0.0146924	0.0729831	0.0790608	0.00800589	4.17934e-06
cg05954702	6	32535846	NA	NA	0.619318	0.643392	0.0243863	0.0146931	0.613564	0.633767	0.0211272	0.0356178
cg17250302	3	175251417	NLGN1	NA	0.948357	0.961114	0.0141322	0.0146943	0.949519	0.960435	0.0117791	0.0387319
cg05891823	16	24174727	CACNG3;CACNG3	Island	0.0210403	0.0224829	0.000973771	0.0146952	0.0219135	0.0224362	0.000227461	0.525679
cg22469435	11	70358118	SHANK2	NA	0.870854	0.868531	-0.00525507	0.0146954	0.869026	0.867224	-0.00391871	0.064871
cg01843367	15	26998051	NA	NA	0.415157	0.405669	-0.0123199	0.0146957	0.422864	0.408748	-0.0158029	0.00131105
cg27297851	19	38263835	GPATCH1;GPATCH1	Island	0.00651109	0.00576966	-0.000617179	0.0146959	0.00684989	0.00609206	-0.000520152	0.182882
cg25800753	22	38045420	SNORD43;RPL3;RPL3	Island	0.0225513	0.0217967	-0.000999362	0.0146965	0.0237468	0.0232665	-0.000341502	0.470598
cg14265868	2	17585469	VSNL1;VSNL1	Island	0.0183793	0.0173456	-0.00110315	0.0146975	0.0187447	0.018096	-0.000471451	0.328339
cg08550026	3	101018698	MIR548G;C3orf26	N_Shore	0.0543163	0.0510788	-0.00397594	0.0146975	0.0517128	0.0485431	-0.00337034	0.0338935
cg01663696	22	48541969	NA	N_Shore	0.94486	0.943071	-0.00257532	0.0146998	0.940786	0.941476	0.00016368	0.882697
cg03750742	16	71551367	ZFHX3;ZFHX3	Island	0.959602	0.962638	0.00207995	0.0147009	0.959826	0.96211	0.00112483	0.205243
cg03438742	2	40512422	SLC8A1;SLC8A1;SLC8A1;SLC8A1	NA	0.101235	0.0905924	-0.00810384	0.0147017	0.0901091	0.0738871	-0.0132214	1.85378e-06
cg14554846	8	103819997	NA	N_Shore	0.237498	0.230441	-0.0103236	0.0147025	0.215389	0.215945	-0.000191606	0.961803
cg18330372	16	83855872	NA	NA	0.851609	0.844882	-0.009242	0.0147035	0.838252	0.8397	-0.0018692	0.614812
cg06662140	19	54347030	HRC	Island	0.0340181	0.0324318	-0.00212567	0.0147083	0.0336473	0.0320567	-0.00232229	0.00525971
cg08645889	16	29709754	KIF22	Island	0.0192931	0.0227819	0.00281617	0.0147094	0.0211328	0.0205514	-0.00106757	0.125652
cg11659747	6	109437665	SESN1	Island	0.0215529	0.0209044	-0.00101488	0.0147112	0.0224639	0.0223136	-0.000308247	0.488543
cg13341982	8	108462210	ANGPT1	NA	0.863738	0.861454	-0.00744315	0.0147113	0.846646	0.846616	-0.00694349	0.0372248
cg15903931	11	106967109	ELMOD1;ELMOD1;ELMOD1;LOC643923;ELMOD1	Island	0.0211567	0.0222449	0.000898859	0.0147123	0.0221388	0.0218022	-0.000383365	0.292209
cg10976287	13	26029484	WASF3	N_Shore	0.0119414	0.0109305	-0.00105291	0.014714	0.0105193	0.00945869	-0.0010413	0.00835795
cg20495903	2	71016201	ATP6V1B1	NA	0.206694	0.19927	-0.00748418	0.0147195	0.185888	0.182654	-0.00470152	0.088616
cg24583452	10	80258627	NA	NA	0.905692	0.908092	0.00308219	0.0147215	0.906512	0.906674	0.000124527	0.92135
cg00178864	6	149848032	ZC3H12D	NA	0.170234	0.187165	0.0172252	0.0147224	0.187089	0.214349	0.0290096	9.18531e-05
ch.2.151427551F	3	171422570	PRKCI	N_Shore	0.0198004	0.0191893	-0.000884789	0.0147228	0.0213443	0.0202385	-0.00118825	0.00246748
cg23156781	6	138242027	TNFAIP3	NA	0.662464	0.656415	-0.00846083	0.0147229	0.659218	0.658055	-0.00347114	0.300491
cg18809535	12	112143962	TPCN1;TPCN1;IQCD	Island	0.014633	0.0136482	-0.00104078	0.0147235	0.018451	0.0174985	-0.00068804	0.334837
cg22583967	5	132193504	NA	Island	0.0524536	0.0548081	0.00237034	0.0147249	0.0523373	0.0545666	0.00214434	0.0324845
cg03396826	1	150077523	C2CD4D;LOC100132111	Island	0.305534	0.321681	0.0188542	0.0147251	0.375656	0.371376	0.00256666	0.735617
cg04905719	14	23942163	NYNRIN	S_Shelf	0.935436	0.932437	-0.00433936	0.0147251	0.935723	0.932732	-0.00417506	0.0134002
cg18502142	11	130291906	SNX19	S_Shore	0.0167058	0.017943	0.00162983	0.0147274	0.0243962	0.0244092	0.00157272	0.111026
cg04367252	6	32048007	DOM3Z;STK19;STK19;DOM3Z;STK19	Island	0.0152378	0.016114	0.000914188	0.0147288	0.0164375	0.0164338	0.000190617	0.637134
cg01866098	5	177920330	COL23A1	NA	0.910966	0.914324	0.00261895	0.0147292	0.914427	0.91496	-0.000223521	0.845955
cg26818629	7	27158864	NA	S_Shore	0.0147459	0.0137876	-0.000862952	0.0147298	0.0164776	0.0149948	-0.0011827	0.00465965
cg04383212	10	28070845	MKX	Island	0.232259	0.241275	0.0123901	0.0147302	0.269529	0.272158	0.00958327	0.071933
cg08533808	6	26333368	HIST1H3E	Island	0.735829	0.731825	-0.0109526	0.0147311	0.715851	0.713848	-0.00878594	0.0558961
cg19103169	3	69213608	UBA3;UBA3	S_Shore	0.75237	0.767256	0.00885269	0.0147321	0.732886	0.745188	0.00488622	0.204574
cg09996156	19	39611088	UBA2	Island	0.0285555	0.0293726	0.00122286	0.0147329	0.0303091	0.0290431	-0.000930446	0.0979672
ch.18.925095F	19	62870804	ZSCAN4	S_Shelf	0.956136	0.95322	-0.00278364	0.014733	0.954453	0.953117	-0.00107355	0.333383
cg22968281	12	108827206	TCHP;TCHP	NA	0.934712	0.937772	0.00236844	0.0147334	0.93556	0.935833	-8.28591e-05	0.926467
cg04861869	10	75242411	CAMK2G;CAMK2G;CAMK2G;CAMK2G;NDST2;CAMK2G	S_Shore	0.924815	0.921237	-0.00532343	0.0147335	0.909387	0.909853	-0.00184392	0.466568
cg17968347	2	9428974	ASAP2;ASAP2	N_Shelf	0.892517	0.888828	-0.00743896	0.014734	0.868412	0.877688	0.00557832	0.116452
cg04175111	19	7567462	KIAA1543;KIAA1543	Island	0.165322	0.177772	0.00889274	0.0147345	0.161141	0.178673	0.0149662	5.96539e-05
cg22236469	13	78066045	NA	N_Shelf	0.0264582	0.0242827	-0.00177841	0.0147349	0.0292857	0.0285459	0.000227369	0.81632
cg25151836	1	1051384	NA	NA	0.954214	0.956466	0.00169283	0.0147365	0.953116	0.953505	0.000258685	0.740331
cg08393356	2	43306828	ZFP36L2;LOC100129726	Island	0.0159762	0.0149878	-0.00107432	0.0147401	0.0166878	0.0148365	-0.00161759	0.000899485
cg07613391	19	4289807	STAP2;STAP2;STAP2;STAP2	NA	0.0583519	0.0541982	-0.00465805	0.0147407	0.0525225	0.0502017	-0.00289825	0.0827606
cg24139737	19	53990530	BCAT2;BCAT2;BCAT2;BCAT2	Island	0.0117269	0.0122673	0.000464405	0.0147408	0.0122121	0.0121909	5.27584e-06	0.977612
cg11251086	5	134690787	NA	Island	0.982507	0.983	0.000733945	0.0147411	0.983448	0.983896	0.000503874	0.0884661
cg14169308	11	2133453	INS-IGF2;INS-IGF2	Island	0.978882	0.980398	0.00125095	0.0147435	0.977434	0.979124	0.00151821	0.0183607
cg00745399	4	68613028	TMPRSS11F;SYT14L	NA	0.947821	0.941824	-0.00442906	0.0147436	0.943669	0.941394	-0.00159058	0.44705
cg21710313	17	45407681	NA	S_Shelf	0.461423	0.485986	0.0149393	0.0147444	0.434281	0.463543	0.0209144	0.000534924
cg00373101	6	33391162	ZBTB22;TAPBP;TAPBP;TAPBP;ZBTB22	Island	0.755449	0.768171	0.00693519	0.0147457	0.743545	0.751256	0.00212519	0.471079
cg02152982	16	3510556	CLUAP1;CLUAP1	NA	0.953897	0.951201	-0.00332772	0.0147464	0.951711	0.95243	0.000165072	0.892368
cg18878134	3	140146090	FOXL2;FOXL2	N_Shore	0.0496851	0.052297	0.00436706	0.0147471	0.071566	0.0666728	-0.00197328	0.385251
cg00937392	5	109632720	NA	NA	0.898151	0.893066	-0.00463172	0.0147475	0.896902	0.894791	-0.00177453	0.356259
cg03329539	14	74816060	FOS	Island	0.0104884	0.00976299	-0.000662962	0.0147484	0.0109825	0.00955057	-0.000982349	0.000695862
cg10603275	19	52325940	SAE1;SAE1;SAE1;SAE1;SAE1;SAE1;SAE1	Island	0.00879167	0.00965432	0.000622557	0.0147488	0.00979585	0.00920471	-0.000647209	0.0171243
cg17159058	10	726625	DIP2C	S_Shore	0.643923	0.651517	0.00731265	0.0147514	0.654602	0.655699	0.00159606	0.598437
cg04958794	14	104932985	PACS2;PACS2	N_Shelf	0.947897	0.950166	0.00181739	0.0147527	0.949279	0.94934	-0.000245594	0.754041
cg12858014	11	129019612	NA	NA	0.767776	0.762974	-0.00952026	0.0147554	0.731984	0.738429	0.000366013	0.930617
cg26723259	2	241146336	ANKMY1;ANKMY1	N_Shore	0.8778	0.876429	-0.00392867	0.0147565	0.877773	0.874879	-0.00508092	0.00320127
cg17755480	11	46323453	DGKZ;DGKZ	Island	0.0137542	0.0144075	0.000536972	0.014757	0.01435	0.0141159	-0.000187255	0.39614
cg12821804	22	44888279	MIRLET7B;LOC400931	NA	0.699087	0.707388	0.00529869	0.0147577	0.693227	0.695841	-0.000186788	0.936577
cg00212521	15	72005974	LOXL1;LOXL1	Island	0.279936	0.272434	-0.0127948	0.0147583	0.251307	0.240543	-0.0163205	0.00139711
cg05171921	3	138962280	NA	N_Shore	0.170035	0.17678	0.0102681	0.014759	0.191025	0.197519	0.011154	0.0149966
cg02004851	4	20493419	KCNIP4;KCNIP4;KCNIP4;KCNIP4;KCNIP4	NA	0.776297	0.770459	-0.00754638	0.0147595	0.781143	0.774726	-0.00868803	0.0064292
cg25354657	3	13496370	HDAC11;HDAC11	N_Shore	0.00632274	0.00585955	-0.000519181	0.0147602	0.00643633	0.0061873	-8.70969e-05	0.659183
cg01802653	3	45052258	CLEC3B	Island	0.380227	0.395291	0.0111278	0.0147638	0.389081	0.410907	0.0171425	0.000239915
cg10256708	1	226660362	TRIM11	N_Shore	0.0215756	0.0232408	0.00109636	0.014765	0.0231927	0.0227789	-0.000601756	0.213452
cg03800065	19	48815944	ZNF428	Island	0.0495717	0.0480533	-0.00139931	0.0147665	0.0490456	0.0488651	-0.000105874	0.859104
cg04690793	16	84832914	NA	NA	0.432849	0.441145	0.0107006	0.0147683	0.450273	0.454066	0.00660086	0.130164
cg21827969	5	34709308	RAI14;RAI14;RAI14	NA	0.93088	0.934247	0.0026507	0.0147701	0.934902	0.932735	-0.00245996	0.0171279
cg24819967	1	107485055	NTNG1;NTNG1;NTNG1	Island	0.00966887	0.0091002	-0.000637433	0.0147715	0.0103552	0.00966886	-0.000392763	0.149707
cg08685909	3	140150877	C3orf72	N_Shore	0.259125	0.266181	0.0122415	0.0147715	0.295664	0.301634	0.011251	0.0281149
cg14827924	1	238227872	NA	Island	0.0324119	0.0351706	0.00288965	0.0147717	0.0332229	0.0357973	0.00219504	0.0420525
cg12977448	4	54652737	NA	Island	0.0213721	0.019292	-0.00175588	0.0147723	0.0293645	0.0254458	-0.00271283	0.0165704
cg10028038	10	130679371	NA	NA	0.780658	0.775282	-0.00634888	0.0147728	0.775592	0.771696	-0.00554516	0.0461181
cg17826518	22	36306671	LGALS2	NA	0.762611	0.760533	-0.0107159	0.0147734	0.724147	0.72675	-0.00760905	0.0981352
cg04279832	7	121733254	FEZF1;FEZF1	Island	0.00629883	0.0054437	-0.000567651	0.0147747	0.00659891	0.00557085	-0.000648653	0.0942691
cg13592721	3	41216665	CTNNB1;CTNNB1;CTNNB1	S_Shore	0.0317756	0.0339457	0.00164593	0.0147754	0.033167	0.033531	0.000295288	0.656054
cg06201030	22	43503882	PRR5;PRR5;PRR5;PRR5-ARHGAP8;PRR5;PRR5	Island	0.601797	0.613008	0.0112052	0.0147785	0.61803	0.616043	0.000615746	0.894247
cg01960456	17	19255001	RNF112	NA	0.502389	0.512637	0.00801061	0.0147792	0.494106	0.506355	0.0101018	0.00295502
cg25769315	8	119193971	EXT1	S_Shore	0.274234	0.261355	-0.0128145	0.0147797	0.290991	0.27395	-0.0144468	0.00387276
cg26522240	19	425979	ODF3L2;ODF3L2	NA	0.664941	0.675393	0.00715935	0.0147801	0.658399	0.668652	0.00736881	0.0136787
cg04004787	7	94374627	PPP1R9A;PPP1R9A	N_Shore	0.832303	0.827405	-0.00607773	0.0147803	0.833084	0.827153	-0.00692313	0.00578477
cg03342871	17	34017124	SRCIN1	S_Shore	0.27395	0.270235	-0.00650256	0.0147827	0.252496	0.248758	-0.00807375	0.00190994
cg01869360	12	118224	IQSEC3;IQSEC3	Island	0.508556	0.522253	0.0107106	0.0147827	0.509161	0.516851	0.00646624	0.138695
cg04751549	6	32163452	TNXB	Island	0.00514451	0.00451563	-0.000464518	0.0147831	0.00556044	0.00511529	-0.000256532	0.445603
cg06055562	3	8786004	OXTR;OXTR	Island	0.0259783	0.0274461	0.00106681	0.0147844	0.0290667	0.0299702	0.0011516	0.0248486
cg11336887	22	22129750	NA	N_Shelf	0.880658	0.876055	-0.00508091	0.0147847	0.892061	0.887221	-0.00442782	0.021623
cg01648131	3	184363388	LAMP3	Island	0.00768401	0.0068909	-0.000622955	0.0147863	0.00846207	0.00760607	-0.000636927	0.131305
cg12699274	3	63893435	ATXN7;ATXN7	NA	0.949119	0.944617	-0.0036249	0.0147865	0.946369	0.946448	0.000555383	0.719112
cg25149023	6	87704363	HTR1E	Island	0.0998665	0.108393	0.00684414	0.0147867	0.0980771	0.110081	0.0110979	0.000140443
cg23690355	7	93358381	TFPI2	S_Shore	0.395359	0.407482	0.0132475	0.0147869	0.410655	0.42504	0.0176667	0.00163017
cg09225658	6	30760326	KIAA1949;KIAA1949	N_Shelf	0.0370764	0.0341886	-0.00194497	0.0147893	0.0351574	0.032108	-0.00222248	0.0184227
cg27139933	1	220883481	MIA3	N_Shore	0.636431	0.625104	-0.0144446	0.0147897	0.609238	0.603383	-0.0103865	0.0819547
cg16253641	16	3553275	NLRC3	Island	0.990486	0.991342	0.000572463	0.0147899	0.989958	0.990992	0.000721878	0.0479401
cg04977002	11	67642181	CHKA;CHKA	N_Shelf	0.944451	0.941714	-0.00327489	0.014791	0.942938	0.942012	-0.00157044	0.248935
cg02348711	1	227711023	NUP133	S_Shore	0.0090669	0.00847684	-0.000746745	0.0147916	0.0110628	0.0105035	-0.000332196	0.41626
cg19018709	8	74556989	STAU2;STAU2;STAU2;STAU2	NA	0.882347	0.879887	-0.00817222	0.0147921	0.859475	0.861611	-0.00266636	0.464281
cg08995424	1	18914143	PAX7;PAX7;PAX7	N_Shore	0.895833	0.900658	0.0041634	0.0147944	0.89581	0.898663	0.00187869	0.276753
cg00593116	1	2829623	NA	NA	0.920628	0.911862	-0.00900677	0.0147947	0.916163	0.915492	-0.000837507	0.605579
cg04761198	17	7882862	ALOX15B;ALOX15B;ALOX15B	NA	0.571291	0.59491	0.0156868	0.0147948	0.550141	0.57566	0.0202161	0.0017798
cg27022570	19	57722586	ZNF808	N_Shore	0.183369	0.18737	0.00626705	0.0147967	0.181769	0.186032	0.00466825	0.0673418
cg23558438	6	31941051	SLC44A4	S_Shelf	0.978569	0.977754	-0.00103074	0.0148001	0.977838	0.978167	9.92366e-05	0.819512
cg20651681	6	32224972	PRRT1	Island	0.0316429	0.0331241	0.00158963	0.0148023	0.0347047	0.0359424	0.00170994	0.00790936
cg24792272	1	209755710	NA	Island	0.0148192	0.0157027	0.000926209	0.0148023	0.0162099	0.0149312	-0.00121951	0.000977599
cg21184415	2	220133317	OBSL1	N_Shelf	0.795144	0.802611	0.0065323	0.0148036	0.791881	0.798358	0.00428076	0.129079
cg07788451	2	62585954	TMEM17	N_Shore	0.815401	0.823091	0.00749424	0.0148042	0.823854	0.82706	0.00315159	0.288375
cg19464016	6	51956170	PKHD1;PKHD1	NA	0.850441	0.840232	-0.0116886	0.0148062	0.842725	0.845554	0.000114039	0.981182
cg18722247	2	199673624	NA	NA	0.883006	0.880305	-0.00700465	0.0148063	0.854958	0.86114	0.000946241	0.78839
cg09607131	1	32599556	LOC100128071;TSSK3	Island	0.902358	0.911798	0.00624935	0.0148066	0.90081	0.908647	0.00416127	0.0825232
cg00574563	5	138739160	SLC23A1;SLC23A1	N_Shelf	0.939544	0.934998	-0.00401821	0.0148076	0.936628	0.935494	0.000295834	0.856128
cg18015704	11	17759945	KCNC1	S_Shelf	0.87051	0.865849	-0.00845601	0.014808	NA	NA	NA	NA
cg14649376	6	42798286	PRPH2;PRPH2	NA	0.963139	0.962815	-0.0017708	0.0148109	0.96345	0.961842	-0.00271197	0.00034315
cg04436397	2	216310492	NA	NA	0.888209	0.881683	-0.0070837	0.0148142	0.873408	0.874253	-0.00146374	0.641449
cg24817358	20	55266823	BMP7	NA	0.481293	0.500689	0.0139846	0.0148154	0.456229	0.484471	0.0220654	0.000148062
cg07473843	7	102577348	NAPEPLD;NAPEPLD	Island	0.0284325	0.0277476	-0.00133348	0.014816	0.0313647	0.0301831	-0.0013549	0.0350441
cg26645315	7	151225325	NA	NA	0.707648	0.726573	0.0115986	0.0148179	0.675472	0.695624	0.011544	0.0197119
cg04653522	3	47397462	PTPN23	Island	0.00353656	0.00303953	-0.000368921	0.0148181	0.00374003	0.00321855	-0.00036697	0.232171
cg03520401	9	123347532	NA	NA	0.947397	0.949636	0.00191386	0.0148183	0.946058	0.947947	0.00185729	0.0283364
cg04051152	7	72819093	NA	N_Shelf	0.915093	0.919402	0.00495648	0.0148195	0.916815	0.919457	0.00319592	0.114029
cg06164608	11	121340715	NA	NA	0.599079	0.583106	-0.01927	0.0148199	0.574065	0.587228	0.00786823	0.286645
cg13787982	7	1252850	NA	Island	0.0172024	0.0180128	0.000683692	0.014821	0.0188825	0.0188498	-1.17027e-05	0.969221
ch.15.1166704F	19	62802989	ZNF530	N_Shore	0.00633237	0.00605984	-0.000352261	0.014822	0.00702109	0.00662671	-0.000385235	0.0598469
cg25565479	22	38747325	FAM83F	Island	0.858709	0.853156	-0.00846647	0.014823	0.813958	0.813902	-0.00475523	0.215739
cg18802758	1	228481966	GALNT2	Island	0.873807	0.883365	0.00981947	0.0148254	0.913681	0.915252	0.000991569	0.755216
cg09814551	10	28623099	NA	NA	0.939118	0.93462	-0.0045202	0.0148262	0.933548	0.933748	4.92432e-05	0.979533
cg04350913	10	28070753	MKX	Island	0.0954437	0.101127	0.00823909	0.0148266	0.124724	0.125349	0.00431831	0.26606
cg06617341	2	235958206	NA	Island	0.697395	0.687964	-0.0073622	0.0148273	0.711946	0.69817	-0.0113531	0.000239339
cg06223120	1	87153367	SEP15;HS2ST1;SEP15;HS2ST1	Island	0.00547486	0.00516948	-0.000351929	0.0148278	0.00561798	0.00507451	-0.000482598	0.000627058
ch.17.32914407R	9	131638131	C9orf78;USP20;USP20;USP20	Island	0.0142595	0.0156642	0.000906721	0.0148297	0.0147627	0.0154974	0.000309484	0.390503
cg15810758	11	118497623	HINFP;HINFP	Island	0.00706885	0.00661049	-0.000503732	0.0148297	0.00789235	0.00726535	-0.000495557	0.030218
cg08729914	14	100592184	MIR453	NA	0.970965	0.969503	-0.00169074	0.014831	0.969526	0.969376	-0.000289422	0.683632
cg24182333	4	73117076	NPFFR2	S_Shore	0.279191	0.292208	0.0125719	0.0148332	0.285932	0.298812	0.0134127	0.0116888
cg06604589	11	107076091	NA	NA	0.918521	0.917228	-0.00493629	0.0148337	0.905319	0.898593	-0.00962546	5.16692e-05
cg04476741	7	73709029	GTF2I;GTF2I;GTF2I;GTF2I;GTF2I	Island	0.019411	0.0215501	0.0013788	0.0148375	0.0210568	0.0206777	-0.00078578	0.168944
cg07540542	4	3503954	LRPAP1;LRPAP1	Island	0.0130412	0.0120705	-0.000866902	0.0148403	0.0133535	0.012436	-0.000733586	0.171698
cg17347471	4	78958426	CNOT6L	N_Shore	0.0100371	0.00951377	-0.000610466	0.0148404	0.0116509	0.0110583	-0.000346336	0.272395
cg02686662	17	45634079	COL1A1	S_Shore	0.0267602	0.027756	0.00148361	0.0148422	0.0276987	0.0283682	0.00116179	0.0513947
cg05870739	22	23220794	C22orf45;C22orf45;UPB1	Island	0.0130157	0.0142104	0.00088038	0.0148431	0.0140589	0.0148042	0.000700193	0.0411007
cg08301896	9	5175951	INSL6	S_Shore	0.938024	0.942793	0.00380134	0.0148436	0.934538	0.940455	0.00478325	0.00312489
cg25701646	7	98843859	BUD31;PDAP1	Island	0.0097973	0.00926572	-0.000512892	0.0148444	0.0098859	0.00973161	-2.44476e-06	0.99171
cg18437077	4	81426973	FGF5;FGF5	NA	0.930626	0.921681	-0.00706646	0.0148502	0.924237	0.921987	-0.000662824	0.824137
cg05035892	12	52684828	NA	N_Shore	0.164413	0.171643	0.00653808	0.0148536	0.16463	0.175196	0.0106995	0.000118706
cg14139511	18	32663051	C18orf10;KIAA1328;C18orf10	Island	0.0215431	0.0225395	0.0013265	0.0148538	0.0216139	0.0230392	0.00165267	0.0048766
cg06858186	4	2937008	GRK4;GRK4;GRK4	S_Shore	0.679408	0.669198	-0.00992811	0.0148539	0.690339	0.68149	-0.00760892	0.0656398
cg22068985	8	23640691	NA	Island	0.0202343	0.0189019	-0.00126533	0.0148586	0.0239035	0.0221762	-0.00134875	0.0187043
cg26257241	6	31815280	MSH5;MSH5;MSH5;MSH5	N_Shore	0.0146195	0.013471	-0.000994189	0.0148587	0.0163618	0.0151443	-0.00070105	0.11443
cg11014740	9	19369118	RPS6	N_Shore	0.522233	0.509333	-0.015321	0.0148589	0.501203	0.493113	-0.014666	0.021471
cg01097897	12	131945843	CHFR;CHFR;CHFR;CHFR;CHFR	NA	0.954088	0.95865	0.00342266	0.0148597	0.953715	0.958406	0.00323244	0.0221562
cg18193109	18	37789253	PIK3C3;PIK3C3	NA	0.0271774	0.0255331	-0.00106849	0.0148601	0.0283054	0.026723	-0.00108864	0.0212712
cg14861545	10	43156089	NA	N_Shore	0.836526	0.823915	-0.0108233	0.0148608	0.815747	0.815748	0.00165455	0.707832
cg08241360	5	53875643	SNX18;SNX18	NA	0.964106	0.959681	-0.00335157	0.0148626	0.960737	0.961031	0.000856322	0.511586
cg21299372	1	155157429	C1orf92	Island	0.056152	0.0592455	0.00299286	0.0148639	0.0550324	0.0594819	0.00466726	0.000180069
cg13818302	3	129325679	RUVBL1	S_Shore	0.00422574	0.0038193	-0.000354074	0.0148643	0.00719402	0.00619382	-0.000643414	0.100072
cg15321195	3	121487173	NA	S_Shore	0.835754	0.846519	0.00906945	0.0148674	0.83737	0.848309	0.00976552	0.0100309
cg20495179	2	161991435	NA	N_Shore	0.0494491	0.0530657	0.00285204	0.0148683	0.0570651	0.0585205	0.00186909	0.126932
cg12377712	14	100379139	MEG3;MEG3;MEG3	NA	0.704288	0.701095	-0.00974539	0.0148692	0.68384	0.688677	-0.00156667	0.703312
cg14771938	19	56620409	NA	S_Shelf	0.753092	0.736428	-0.0124859	0.0148716	0.742984	0.737171	0.00151877	0.767437
cg22903402	19	54405856	TRPM4	Island	0.716087	0.734674	0.0173488	0.0148721	0.763191	0.778073	0.0149884	0.0255797
cg07461274	17	2978368	OR1G1	NA	0.903826	0.911157	0.00552211	0.0148735	0.903646	0.907428	0.00221471	0.290232
cg17820989	17	77589082	DCXR	S_Shore	0.00778243	0.00702786	-0.000664104	0.0148739	0.00865724	0.00792172	-0.000354861	0.295668
cg10771262	4	2728179	TNIP2;TNIP2	S_Shore	0.00667721	0.00637948	-0.0004204	0.0148756	0.00657926	0.00628465	-0.000229331	0.152561
cg22646528	13	51963412	LOC220115	S_Shore	0.735803	0.721943	-0.0104808	0.0148774	0.727655	0.721718	0.00237844	0.588938
cg10765909	5	180258748	BTNL8;BTNL8;BTNL8;BTNL8;BTNL8;BTNL8;BTNL8;BTNL8;BTNL8;BTNL8	NA	0.969046	0.97135	0.00157088	0.0148787	0.971038	0.972051	9.35545e-05	0.876189
cg01563704	11	78065071	ODZ4	Island	0.951811	0.957396	0.00499974	0.0148792	0.953559	0.95838	0.00460026	0.0228143
cg27610867	1	212427577	NA	Island	0.0333076	0.0359509	0.00269663	0.0148796	0.0358914	0.0373627	0.00176536	0.128143
cg21877565	5	474733	AHRR	Island	0.945588	0.936196	-0.010504	0.014881	0.946634	0.936746	-0.0114415	0.00616898
cg24638668	2	47990765	NA	S_Shelf	0.71348	0.703718	-0.00972666	0.0148812	0.703501	0.689683	-0.0153567	4.49168e-05
cg09424609	20	22964315	SSTR4	Island	0.490913	0.502005	0.00825729	0.0148816	0.485304	0.498587	0.00987587	0.00496179
cg04781075	11	72739544	ARHGEF17	NA	0.897861	0.90265	0.00407442	0.014882	0.904879	0.906995	0.00161142	0.308241
cg11008243	13	32488002	KL	Island	0.0698713	0.0732929	0.00498549	0.014883	0.0777959	0.0809988	0.00540876	0.0103843
cg08376368	1	52381146	ZFYVE9;ZFYVE9;ZFYVE9	S_Shore	0.0284379	0.0270082	-0.00119431	0.0148831	0.0263	0.0251557	-0.00100587	0.0250306
cg11722179	13	48928795	SETDB2;SETDB2	NA	0.973264	0.969912	-0.00264303	0.0148837	0.97094	0.970268	-0.000206067	0.855071
cg03024720	17	40680392	LOC100133991;FMNL1	N_Shore	0.241249	0.23535	-0.00753493	0.0148844	0.246098	0.240505	-0.00586776	0.0614723
cg09390594	15	61585254	USP3	S_Shore	0.0272267	0.0286177	0.00218956	0.0148851	0.0275596	0.0295834	0.00257687	0.00437885
cg20874827	9	86623684	NTRK2;NTRK2;NTRK2;NTRK2	NA	0.926874	0.932541	0.00365452	0.0148856	0.924379	0.927098	0.00104842	0.483602
cg21356239	12	52960729	HNRPA1L-2;HNRNPA1;HNRNPA1;CBX5	Island	0.0121849	0.0114004	-0.000709706	0.0148873	0.0133868	0.012034	-0.000936746	0.00486554
cg03489965	2	15619291	NBAS	S_Shore	0.0173839	0.0204654	0.00254207	0.0148879	0.0169415	0.0193378	0.00228516	0.0196279
cg24851513	1	85929699	ZNHIT6;ZNHIT6	NA	0.937332	0.93393	-0.00422951	0.0148885	0.925892	0.926529	-0.000631647	0.749886
cg26935685	11	46310868	DGKZ	Island	0.0139471	0.0145586	0.000690268	0.0148893	0.013834	0.0142421	0.00059308	0.032067
cg09988118	5	170677012	NA	S_Shore	0.11469	0.119604	0.00676871	0.0148896	0.117914	0.124844	0.00818497	0.00521591
cg19404979	8	1957176	NA	N_Shelf	0.622479	0.632081	0.00793418	0.014892	0.630946	0.636922	0.00383163	0.262533
cg16635767	2	176729948	NA	N_Shelf	0.0242918	0.022734	-0.00148793	0.0148937	0.0263262	0.0248879	-0.00096337	0.150102
cg16384885	11	1491624	HCCA2	N_Shore	0.964247	0.963466	-0.00157443	0.0148939	0.963586	0.964385	0.000241311	0.678447
cg07412281	8	49136189	UBE2V2	NA	0.956904	0.95084	-0.00444687	0.0148942	0.953757	0.952612	-0.000458605	0.809348
cg04077695	1	9979424	RBP7	N_Shore	0.249626	0.256647	0.00831232	0.0148944	0.251568	0.263795	0.014687	1.73305e-05
cg26391350	19	59157408	CACNG8	N_Shore	0.119824	0.126425	0.00557778	0.0148949	0.124265	0.128058	0.00231468	0.336337
cg20618750	1	23218341	KDM1A;KDM1A	N_Shore	0.0134124	0.012873	-0.000659251	0.0148966	0.0134491	0.0132866	-5.59583e-05	0.843009
cg05285582	4	186630423	CCDC110;CCDC110	S_Shore	0.468332	0.481835	0.0146512	0.0148966	0.453263	0.473885	0.0191776	0.00167951
cg01223697	16	84076562	NA	N_Shore	0.663095	0.672357	0.00969619	0.0148977	0.665664	0.669439	0.00421097	0.303705
cg14472716	12	92491518	SOCS2	Island	0.0222971	0.0203619	-0.00170778	0.0148983	0.0242709	0.0226912	-0.00050016	0.440567
cg09954189	5	175983101	SNCB;SNCB	S_Shelf	0.928525	0.932103	0.00247952	0.0149017	0.932311	0.93253	-0.000546875	0.578124
cg13623690	16	1342746	GNPTG;C16orf42	S_Shore	0.119628	0.124846	0.00645274	0.0149018	0.123203	0.125131	0.00324074	0.219411
cg09750171	12	120310686	NA	NA	0.0485855	0.0463048	-0.0022874	0.0149042	0.0546087	0.0520898	-0.000884333	0.403302
cg10409786	1	166173026	BRP44;DCAF6;BRP44;BRP44;DCAF6	Island	0.0123676	0.011607	-0.000717558	0.014905	0.0127959	0.0118945	-0.000487528	0.0911341
cg16566171	2	237134093	NA	NA	0.793709	0.783564	-0.0147536	0.0149055	0.775672	0.776587	0.00305961	0.628437
cg18239973	11	2197575	NA	NA	0.92616	0.929341	0.00238598	0.0149057	0.92799	0.929422	0.000879876	0.339907
cg10984852	10	26104956	NA	NA	0.481806	0.47215	-0.0148767	0.0149063	0.468305	0.476611	0.0044135	0.461756
ch.6.21652857R	8	49909420	NA	N_Shore	0.945297	0.947506	0.00185972	0.0149067	0.946034	0.945758	-0.000711467	0.376261
cg13468680	10	29851536	SVIL;SVIL	NA	0.974849	0.976201	0.00107313	0.0149075	0.975118	0.975451	0.000223617	0.600574
cg24535573	7	19124874	TWIST1	S_Shore	0.0450753	0.0476916	0.00205954	0.0149106	0.0478791	0.0474337	-0.000175936	0.820939
cg24675735	11	62508840	SLC22A6;SLC22A6;SLC22A6;SLC22A6;SLC22A6;SLC22A6;SLC22A6;SLC22A6	NA	0.563368	0.574401	0.00819855	0.0149106	0.557628	0.573252	0.011739	0.000516666
cg21373526	8	1137895	NA	N_Shore	0.820022	0.813621	-0.00711594	0.0149155	0.830861	0.82115	-0.010085	0.000439833
cg06179606	17	72544828	NA	NA	0.243584	0.231254	-0.0102281	0.0149164	0.266042	0.248959	-0.0125029	0.00260826
cg12532667	6	9507365	NA	Island	0.421768	0.433982	0.0149746	0.0149174	0.464057	0.459791	0.0012237	0.840994
cg27485687	2	42166189	NA	NA	0.945197	0.94806	0.00186961	0.0149181	0.945653	0.946156	-0.000119511	0.878276
cg14355899	10	102111429	SCD	NA	0.884672	0.88098	-0.00502217	0.0149189	0.888337	0.88567	-0.00350417	0.0798069
cg19716299	5	178669049	ADAMTS2;ADAMTS2	NA	0.951178	0.953617	0.00218847	0.0149192	0.950968	0.952709	0.00165138	0.0706568
cg00083833	15	42009124	FRMD5	NA	0.923503	0.926983	0.00265054	0.0149199	0.925113	0.925828	0.000174391	0.870137
cg02557189	11	68518914	NA	NA	0.959491	0.963459	0.00220112	0.0149204	0.959768	0.963668	0.00232519	0.0276729
cg26108594	10	134469456	NA	N_Shore	0.961301	0.9659	0.00297223	0.0149232	0.960176	0.964397	0.00233998	0.057305
cg22512663	13	99108206	CLYBL	Island	0.321995	0.336247	0.016701	0.0149243	0.363862	0.369669	0.0108549	0.106359
cg15278734	10	134900345	VENTX	Island	0.0106968	0.0114556	0.000682321	0.0149255	0.0108385	0.0107681	-0.000152059	0.49206
cg03016906	5	121215439	FTMT	Island	0.974372	0.976688	0.0015236	0.0149256	0.973704	0.976257	0.00186045	0.00464269
cg07916884	3	27738106	EOMES	Island	0.0232157	0.0243255	0.00101008	0.0149261	0.0240473	0.0237757	-0.000192923	0.648337
cg23058543	8	144888323	FAM83H	Island	0.00849803	0.00752608	-0.000640703	0.0149287	0.0090697	0.00785227	-0.000971461	0.0314147
cg08901917	1	34414973	C1orf94;C1orf94	Island	0.287975	0.298338	0.00893511	0.0149295	0.298957	0.312957	0.0126645	0.000464738
cg19009764	5	1074831	NKD2	N_Shelf	0.540345	0.554494	0.0115303	0.0149301	0.557386	0.569459	0.00966134	0.0454307
cg07360250	19	1430569	C19orf25	Island	0.0314857	0.0328073	0.0014402	0.0149327	0.0321912	0.0335355	0.000886214	0.152137
cg11009590	2	232612024	DIS3L2	NA	0.941554	0.939712	-0.00424771	0.0149351	0.9286	0.923564	-0.00811832	0.000102468
cg04923174	14	68194877	NA	NA	0.933587	0.937108	0.00327878	0.0149353	0.935955	0.936155	0.000256078	0.843614
cg27409974	4	89837884	NAP1L5;HERC3	NA	0.657906	0.662249	0.00537503	0.014937	0.656519	0.653193	-0.0019351	0.371163
cg14303330	2	225973065	KIAA1486	NA	0.233555	0.241964	0.00875101	0.0149397	0.244768	0.248887	0.00288176	0.458053
cg05122026	11	9243645	DENND5A	Island	0.0118633	0.0127453	0.000675438	0.014941	0.0124253	0.0123373	-0.000271688	0.337368
cg08227366	9	135462748	NA	N_Shore	0.526343	0.521304	-0.00873911	0.0149411	0.508024	0.49953	-0.0124706	0.000818232
cg25239647	1	70444350	SFRS11;LRRC40	S_Shore	0.00779194	0.0071509	-0.000597231	0.0149413	0.0105316	0.0097248	-0.000413204	0.360198
cg18325834	6	135750722	AHI1;AHI1;AHI1;AHI1	NA	0.908429	0.903587	-0.00621474	0.0149419	0.903142	0.897347	-0.00789493	0.00123913
cg24205140	8	67253135	CRH;CRH	S_Shore	0.0512426	0.055252	0.00344407	0.0149429	0.0545667	0.0604564	0.00623632	8.7674e-05
cg17414900	2	96537462	NEURL3	N_Shore	0.487079	0.499034	0.0102805	0.0149429	0.470144	0.486835	0.0146188	0.000478381
cg22990388	8	26103819	NA	Island	0.061902	0.0661824	0.00445078	0.0149429	0.0591795	0.0639628	0.00439323	0.0112858
cg02875015	22	35728395	C22orf33;C22orf33	NA	0.918827	0.92312	0.00322075	0.0149439	0.918007	0.91925	0.000761674	0.545502
cg12122241	16	2832913	TMPRSS8	S_Shore	0.73647	0.728923	-0.00805711	0.0149458	0.743297	0.734269	-0.00958194	0.00210862
cg03682112	17	44325693	ATP5G1;ATP5G1	S_Shore	0.00709921	0.0068384	-0.000387759	0.0149465	0.00704645	0.00678699	-0.00024357	0.112267
cg02341571	3	127596144	CCDC37	N_Shore	0.192153	0.203548	0.00890363	0.0149485	0.190015	0.202201	0.0103538	0.00378057
cg08832744	4	189790384	NA	S_Shore	0.895191	0.899542	0.00362993	0.0149487	0.892717	0.891883	-0.000903772	0.574372
cg21971465	18	72931625	MBP;MBP	N_Shore	0.891595	0.896195	0.0044689	0.0149496	0.896002	0.898781	0.00228852	0.177372
cg15444185	5	139049633	NA	NA	0.0792504	0.0876641	0.00779099	0.0149501	0.0788575	0.09141	0.0121493	0.000149905
cg01644850	20	54014805	CBLN4	S_Shore	0.749011	0.757184	0.00652882	0.0149514	0.747258	0.753664	0.00508556	0.0624214
cg07968927	1	216525270	RRP15;RRP15	Island	0.0110721	0.0117351	0.000461035	0.0149532	0.011624	0.0114772	-8.57566e-05	0.66268
cg09414783	3	53169179	PRKCD;PRKCD	N_Shore	0.927069	0.930163	0.00312894	0.0149547	0.927092	0.929773	0.00268794	0.0263373
cg17738010	3	42601087	NA	S_Shelf	0.965809	0.963483	-0.00179965	0.0149549	0.963685	0.964019	0.00049405	0.51353
cg22050893	16	85685424	NA	NA	0.882639	0.876896	-0.00751472	0.0149566	0.869944	0.871881	-0.000790274	0.804139
cg05033333	2	123475152	NA	NA	0.966559	0.962346	-0.00324814	0.0149573	0.964209	0.962835	-0.000482537	0.733975
cg00523425	11	65836586	NA	Island	0.00890538	0.00834676	-0.000562042	0.0149574	0.00914633	0.0088359	-0.000228382	0.372687
cg13852879	1	85857846	NA	S_Shelf	0.879594	0.885509	0.00385199	0.0149579	0.871551	0.876875	0.00306012	0.0821904
cg24567424	7	1670608	NA	Island	0.0876119	0.0934835	0.00380743	0.0149584	0.0939296	0.0939831	-0.000840002	0.611904
cg18043455	7	69838468	AUTS2;AUTS2	NA	0.921332	0.915624	-0.00533077	0.0149632	0.910091	0.910077	-0.000599477	0.800304
cg24616138	8	24855686	NA	Island	0.01246	0.0134498	0.000913561	0.0149663	0.0124362	0.0137031	0.00132434	0.00703526
cg05740106	2	66527489	MEIS1	S_Shore	0.12314	0.114216	-0.00767819	0.0149664	0.122351	0.105488	-0.0149508	3.98503e-06
cg08456666	2	45359662	NA	NA	0.956931	0.958836	0.00160982	0.0149664	0.958596	0.957913	-0.000580102	0.420058
cg06220604	7	157059694	PTPRN2;PTPRN2;PTPRN2	N_Shelf	0.959511	0.95099	-0.010623	0.014969	0.951424	0.956048	0.0031994	0.438282
cg09262552	3	52788899	ITIH1;ITIH1;ITIH1;ITIH1	NA	0.64254	0.628336	-0.0128153	0.0149694	0.654171	0.650956	-0.000450261	0.92878
cg24674445	3	13219304	NA	N_Shore	0.910362	0.915554	0.00373676	0.0149694	0.909065	0.911694	0.00154012	0.322488
cg11487037	2	3164137	NA	Island	0.967414	0.964417	-0.00340908	0.0149703	0.965259	0.963291	-0.00221063	0.156012
cg06831361	11	72488449	FCHSD2	NA	0.720085	0.717453	-0.0081232	0.0149742	0.706426	0.70422	-0.0066784	0.055403
cg27144162	17	54188059	PPM1E	Island	0.00826857	0.00787401	-0.000452186	0.0149758	0.00868985	0.00827765	-0.000358751	0.178058
cg20820249	2	160469673	LY75	Island	0.0107967	0.0119981	0.00138911	0.0149758	0.0140585	0.0168502	0.00327141	0.000118743
cg20686658	8	100094057	VPS13B;VPS13B;VPS13B;VPS13B	N_Shore	0.0113694	0.0109669	-0.000594428	0.0149759	0.0114185	0.0115544	0.000162121	0.519855
cg03020208	3	112742507	CD96;CD96	NA	0.953576	0.95023	-0.00320215	0.0149759	0.949286	0.946753	-0.00188039	0.161346
cg14596939	6	114771536	NA	Island	0.009801	0.00914332	-0.000575629	0.0149764	0.0104843	0.00966097	-0.000561505	0.0300965
cg18787244	17	73301034	NA	Island	0.786818	0.799195	0.0101286	0.0149769	0.782356	0.793702	0.00822837	0.0557246
cg11977605	13	95092469	DZIP1;DZIP1	Island	0.026755	0.0290477	0.00235217	0.0149775	0.0302489	0.0325631	0.00245126	0.0210794
cg19074170	11	31100094	NA	NA	0.894373	0.899475	0.00392479	0.0149778	0.89135	0.897895	0.00576278	0.000460013
cg08872425	6	32171969	TNXB	Island	0.454871	0.42989	-0.026823	0.0149788	0.445519	0.417934	-0.0305993	0.00634402
cg17848797	4	20914647	KCNIP4;KCNIP4;KCNIP4;KCNIP4	NA	0.286893	0.27655	-0.0100137	0.0149798	0.279386	0.272881	-0.00656187	0.11865
cg00480896	7	4154378	SDK1;SDK1	NA	0.973974	0.974845	0.00142534	0.0149799	0.973541	0.974723	0.0014063	0.016857
cg27317265	2	235572535	SH3BP4	NA	0.86902	0.865978	-0.008604	0.0149812	0.880784	0.864264	-0.0219336	2.62073e-09
cg19959055	12	108495393	MVK;MMAB;MVK	Island	0.0150648	0.0143598	-0.000784741	0.0149836	0.0155283	0.0146769	-0.00035472	0.268824
cg14257435	17	20164937	CCDC144C	Island	0.0338653	0.0372135	0.00263128	0.0149843	0.0361191	0.0392884	0.00228418	0.0755858
cg02457501	19	63236813	ZSCAN1	N_Shore	0.0613953	0.0568747	-0.00438201	0.0149845	0.0684185	0.0621848	-0.00651424	0.000543437
cg00027570	8	142344904	NA	NA	0.00824438	0.00768336	-0.000565738	0.0149846	0.00867647	0.00805406	-0.000372172	0.157279
cg19744039	18	73740804	NA	N_Shore	0.891144	0.896813	0.0047032	0.014986	0.892014	0.894814	0.00278603	0.156367
cg19561609	17	38386188	AARSD1;AARSD1;AARSD1;AARSD1;RUNDC1	Island	0.0199935	0.0215859	0.00127495	0.014989	0.0213158	0.0205209	-0.00110195	0.0530561
cg03262773	18	647649	C18orf56;TYMS;TYMS	Island	0.00342359	0.00298553	-0.000351585	0.0149896	0.00369344	0.00308008	-0.00051582	0.0489572
cg18610569	1	164077831	UCK2	NA	0.899238	0.897349	-0.00573236	0.0149963	0.888575	0.887638	-0.00431975	0.0998682
cg10103580	3	13570054	FBLN2;FBLN2	NA	0.516567	0.510061	-0.0103964	0.0149967	0.493872	0.489072	-0.00860822	0.0433255
cg26796981	19	35055366	NA	Island	0.0672476	0.0799869	0.0104839	0.0149969	NA	NA	NA	NA
cg14214706	2	8365762	NA	NA	0.924036	0.923016	-0.00460625	0.0149986	0.910584	0.914438	0.000244802	0.907695
cg08972081	7	90602753	CDK14	NA	0.960564	0.963073	0.00166848	0.0150001	0.96205	0.963286	0.000466431	0.515743
cg20012366	3	15347969	SH3BP5;SH3BP5	N_Shore	0.121539	0.114067	-0.00699213	0.015003	0.116266	0.113309	-0.00303414	0.304361
cg03547017	1	3610908	TP73;TP73;TP73;TP73	N_Shelf	0.644906	0.651931	0.00674318	0.0150036	0.644704	0.651801	0.00713656	0.0164348
cg23009315	7	155990254	NA	NA	0.958592	0.956591	-0.00194041	0.0150037	0.955459	0.955878	6.40136e-05	0.940544
cg18379413	2	18164389	NA	NA	0.857151	0.862607	0.00422116	0.0150072	0.861444	0.864348	0.00234072	0.213386
cg24442290	18	75633553	NA	Island	0.921678	0.925961	0.00309345	0.0150077	0.919558	0.923662	0.00348435	0.0087653
cg07002423	1	158306533	KCNJ10;KCNJ10	N_Shore	0.0149311	0.0158744	0.000693275	0.0150086	0.0170954	0.0170372	-1.28205e-05	0.969597
cg23918923	11	116737412	CEP164	NA	0.908766	0.903923	-0.00522374	0.0150097	0.906517	0.906145	0.000138293	0.951946
cg07988979	14	95049569	NA	N_Shelf	0.756196	0.764809	0.00985966	0.0150109	0.783053	0.788703	0.00647476	0.086215
cg21053539	6	158876958	TMEM181	N_Shore	0.692429	0.702392	0.00984616	0.0150135	0.693893	0.697118	0.00284892	0.500158
cg12011436	4	14614532	CPEB2;CPEB2	Island	0.0130145	0.0138409	0.000620843	0.0150157	0.0133296	0.0134774	-4.06914e-05	0.868448
cg03079761	4	6500682	PPP2R2C	NA	0.93581	0.934354	-0.00329094	0.0150164	0.921751	0.926495	0.00218565	0.200118
cg03880033	16	68709050	PDPR	S_Shelf	0.962804	0.966211	0.00220834	0.0150178	0.959434	0.964144	0.0028909	0.00275134
ch.17.922987F	4	160541709	NA	NA	0.326173	0.310697	-0.0146561	0.0150181	0.346797	0.333698	-0.00723769	0.218593
cg04126957	13	36579255	CSNK1A1L	NA	0.880905	0.862966	-0.0159877	0.0150181	0.880614	0.867095	-0.0124452	0.0430257
cg10511618	3	38055327	DLEC1;DLEC1	N_Shore	0.945441	0.943518	-0.00226394	0.0150186	0.944548	0.94382	-0.00126223	0.169469
cg03312920	11	45893596	PEX16;PEX16	N_Shelf	0.876637	0.873341	-0.00337217	0.0150206	0.872243	0.871541	-0.00208881	0.140931
ch.10.2028498F	12	109666476	PPP1CC	S_Shore	0.953052	0.952288	-0.00213888	0.0150207	0.951125	0.951266	-0.00117265	0.20585
cg24286165	5	1847420	NA	NA	0.948119	0.951853	0.00247452	0.0150217	0.947492	0.950236	0.00107433	0.302513
cg23317857	1	68734764	DEPDC1;DEPDC1	N_Shore	0.027653	0.0260535	-0.00168496	0.0150238	0.0304223	0.0277546	-0.00206241	0.00534052
cg14667685	17	603651	ELP2P;GEMIN4	S_Shore	0.818266	0.835654	0.0124285	0.0150246	0.802445	0.8175	0.00904673	0.0830555
cg24758027	13	30840536	NA	NA	0.945815	0.948476	0.0026631	0.0150262	0.94723	0.947115	0.000348868	0.763175
cg24266238	6	24829245	NA	Island	0.00903808	0.00835752	-0.000568739	0.0150264	0.00979601	0.00945397	6.71797e-05	0.818865
cg14491707	2	107969292	SLC5A7	Island	0.0694854	0.0732317	0.00430414	0.0150268	0.0767723	0.0815229	0.00518976	0.00469095
cg18510056	7	57275321	NA	Island	0.357227	0.340004	-0.0165313	0.0150288	0.367214	0.348548	-0.0181882	0.00655424
cg00267751	1	53314258	PODN	N_Shelf	0.614832	0.611551	-0.0079992	0.0150294	0.591995	0.589829	-0.00569655	0.0782322
cg17900495	13	22960873	NA	NA	0.571728	0.555954	-0.018138	0.0150319	0.526712	0.516817	-0.0135175	0.0795434
cg14122102	20	20948992	NA	Island	0.0292104	0.0330647	0.0034892	0.0150345	NA	NA	NA	NA
cg04725041	1	89436928	GBP4	NA	0.0887219	0.0928708	0.00819762	0.0150351	0.102617	0.104897	0.00731623	0.044529
cg03068956	11	65576350	SF3B2	Island	0.010579	0.0111027	0.000490079	0.0150356	0.0108471	0.0107684	-2.72432e-05	0.887314
cg01468621	11	69959616	CTTN;CTTN	NA	0.918223	0.922987	0.00311393	0.0150367	0.91925	0.920588	-0.000248182	0.854964
cg21370074	13	52673411	NA	Island	0.0257078	0.0280322	0.00236975	0.0150375	0.0309915	0.0311088	0.00083984	0.273473
cg18486902	2	75790640	C2orf3	N_Shore	0.795541	0.793651	-0.0106831	0.0150377	0.764641	0.765073	-0.00998065	0.0279767
cg03752689	7	37958204	NA	NA	0.774699	0.784258	0.00874503	0.0150378	0.775895	0.787294	0.0104578	0.00412446
cg05295297	2	55698113	SMEK2;SMEK2;SMEK2;SMEK2	Island	0.021821	0.0210286	-0.000957725	0.0150384	0.0217495	0.0215529	-0.000165226	0.690851
cg27597504	7	99951324	NA	NA	0.953836	0.950945	-0.00300047	0.0150395	0.947684	0.946688	-0.00145915	0.258967
cg10515948	19	41297949	POLR2I;POLR2I;TBCB;TBCB	Island	0.00991642	0.00955518	-0.000531626	0.01504	0.00985361	0.00947103	-0.000455542	0.0293776
cg17099072	16	63717742	NA	S_Shelf	0.946493	0.949117	0.0029304	0.0150418	0.9472	0.947635	0.000500314	0.674991
cg10836978	10	102491365	NA	N_Shore	0.083017	0.0863906	0.00342807	0.0150422	0.086157	0.0895475	0.00261032	0.0610794
cg24981363	19	7583604	KIAA1543;KIAA1543	Island	0.932077	0.936293	0.0029981	0.0150455	0.934863	0.939157	0.00352886	0.00307714
cg24125901	12	108696025	MGC14436;MGC14436	NA	0.155099	0.15973	0.00619959	0.0150467	0.165554	0.168881	0.00679689	0.00664796
cg17797229	4	45820823	GABRG1;GABRG1	NA	0.389509	0.374162	-0.0172064	0.0150473	0.350681	0.339013	-0.0153368	0.0271251
cg27662454	5	1776384	NA	N_Shore	0.951884	0.95469	0.00248301	0.0150475	0.954137	0.9561	0.00161473	0.108371
cg03506640	2	104850789	NA	Island	0.203381	0.208688	0.00456843	0.0150482	0.204628	0.209456	0.00306335	0.0838182
cg17655609	7	109948253	NA	NA	0.0045255	0.00423644	-0.000287759	0.0150509	0.00484151	0.00441425	-0.000361482	0.00706634
cg22012583	5	178738164	NA	S_Shelf	0.817561	0.821558	0.00413243	0.0150566	0.816564	0.817523	0.000784827	0.644596
cg02940101	13	24152447	ATP12A	Island	0.0187071	0.0176106	-0.00102382	0.0150572	0.017825	0.0170778	-0.000635296	0.109429
cg01505878	2	81545199	NA	N_Shelf	0.941474	0.937242	-0.00422289	0.015058	0.935269	0.932841	-0.00261058	0.152532
cg26666886	19	4721775	C19orf30;MIR7-3	NA	0.948551	0.952664	0.00364329	0.015062	0.949783	0.953337	0.00341687	0.0232626
ch.10.2404278R	4	12566258	NA	NA	0.938951	0.941951	0.00223753	0.0150624	0.941505	0.943576	0.00120463	0.184957
cg01618781	12	55909068	SHMT2;SHMT2;SHMT2;SHMT2;SHMT2;SHMT2;SHMT2;SHMT2	N_Shore	0.446677	0.434265	-0.00971457	0.0150639	0.439504	0.429769	-0.00626235	0.140503
cg02107887	2	27847769	MRPL33;MRPL33	N_Shore	0.0883297	0.0827834	-0.00466827	0.0150641	0.0849769	0.080999	-0.00434077	0.0230138
cg16786028	17	6882419	SLC16A13	S_Shore	0.928295	0.931225	0.00281931	0.0150643	0.928075	0.92894	0.00178084	0.14097
cg18459040	7	156892356	DNAJB6	N_Shelf	0.959451	0.961322	0.00193021	0.0150678	0.958132	0.961391	0.00339479	1.022e-05
cg07915282	14	99865574	C14orf68	Island	0.918626	0.913524	-0.00542683	0.0150689	0.908569	0.911033	0.00384635	0.134103
cg11342789	5	17211319	LOC285696	NA	0.543546	0.533655	-0.0112174	0.015069	0.532899	0.53548	0.00246783	0.602934
cg03052030	6	109811009	CD164;CD164;CD164;CD164;CD164	S_Shore	0.0272796	0.0281894	0.00108793	0.0150701	0.0284793	0.0281563	-0.000269945	0.561938
cg21792150	1	16048465	FLJ37453;SPEN	Island	0.0196142	0.0189355	-0.000930308	0.0150711	0.0204084	0.0202508	-0.000104769	0.803236
cg24815529	6	144205745	LTV1	Island	0.0263524	0.0250375	-0.00179089	0.0150717	0.02788	0.0267406	-0.0010594	0.161355
cg01022859	7	127326660	SND1	NA	0.97703	0.975413	-0.00164116	0.0150742	0.975646	0.976	0.0002074	0.770199
cg04073819	2	10973876	NA	S_Shelf	0.927075	0.93242	0.00469374	0.0150766	0.92966	0.933567	0.00350527	0.0556992
cg09731141	11	2847281	KCNQ1DN	Island	0.0738169	0.0795303	0.0061195	0.0150771	0.0877922	0.095078	0.00788633	0.00503487
cg10752158	1	173235504	CACYBP;CACYBP	Island	0.00716693	0.00642464	-0.000555433	0.0150777	0.00834486	0.00761707	-0.000323266	0.456771
cg14485377	22	19716989	SLC7A4	Island	0.0144516	0.0155023	0.000967653	0.0150777	0.0147105	0.0148335	0.000303638	0.442797
cg15847926	12	52669959	HOXC10	S_Shelf	0.0927761	0.0833608	-0.00612182	0.015078	0.111478	0.0947839	-0.0131842	4.3851e-06
cg06816055	10	135052896	PAOX;PAOX;PAOX	N_Shore	0.496354	0.507242	0.0148536	0.0150793	0.519824	0.528242	0.0138731	0.0215272
cg06060522	20	2999954	OXT	N_Shore	0.440368	0.451094	0.0125376	0.0150793	0.437833	0.44576	0.0110463	0.0253884
cg07028951	11	130202928	NA	NA	0.432303	0.446645	0.0142996	0.0150795	0.452675	0.463624	0.0106281	0.0625479
cg12648806	13	111886612	NA	NA	0.808025	0.803119	-0.00550589	0.0150842	0.807543	0.804421	-0.00344358	0.161945
cg09973663	17	43743446	SKAP1;SKAP1	NA	0.727191	0.725625	-0.0107681	0.0150848	0.692989	0.695606	-0.00734572	0.114836
cg15905435	2	71358479	NA	S_Shore	0.027044	0.0236984	-0.00327108	0.0150854	0.027502	0.0248217	-0.00203863	0.11466
cg05009512	2	134706281	NA	NA	0.942108	0.945443	0.00272463	0.0150859	0.945498	0.94825	0.00252978	0.0068123
cg10533331	11	36493419	NA	NA	0.944759	0.948019	0.00193916	0.0150863	0.945908	0.946872	-8.36376e-05	0.918382
cg07118953	19	48912054	IRGC;IRGC	N_Shelf	0.59076	0.603578	0.00829385	0.0150865	0.581032	0.593872	0.00773935	0.0201306
cg06485603	1	173110594	RABGAP1L;RABGAP1L	NA	0.253353	0.237293	-0.0130766	0.0150894	0.285893	0.258189	-0.0225783	2.5449e-05
cg27591870	11	110206598	NA	NA	0.945446	0.948715	0.00197391	0.01509	0.946132	0.946956	0.000241732	0.76436
cg01047124	1	203320343	TMEM81	NA	0.962844	0.965002	0.00164163	0.0150904	0.961541	0.961698	-0.000415055	0.580704
cg15123984	13	19074789	NA	S_Shore	0.218755	0.215066	-0.00772588	0.0150905	0.209484	0.211505	-0.00181692	0.56311
cg23299262	15	38845351	GCHFR	S_Shore	0.809988	0.807802	-0.0043596	0.0150908	0.80417	0.797352	-0.00952138	7.00774e-07
cg19817399	19	47040465	LYPD4;DMRTC2	N_Shore	0.975379	0.97681	0.00116432	0.0150932	0.974564	0.97628	0.00128552	0.00967905
cg03081478	19	55104826	NUP62;NUP62;IL4I1;NUP62;NUP62	NA	0.763528	0.761086	-0.00950912	0.0150935	0.745209	0.746303	-0.00691986	0.095487
cg03883256	22	18134251	TBX1;TBX1;TBX1	Island	0.172231	0.15657	-0.0137765	0.0150941	0.190506	0.163705	-0.0227972	1.60208e-05
cg14202325	1	22111493	HSPG2	NA	0.913026	0.909853	-0.00571383	0.0150963	0.901064	0.898537	-0.00555412	0.0173333
cg19714132	13	42464421	EPSTI1;EPSTI1	Island	0.00656282	0.00713165	0.00054192	0.0150968	0.00756242	0.00720503	-0.000175883	0.459426
cg19350216	9	130302586	ODF2	NA	0.942436	0.938265	-0.00376145	0.0150972	0.942309	0.939849	-0.00233571	0.20015
cg18794664	16	8645970	C16orf68	NA	0.673714	0.68328	0.0100354	0.0150972	0.687826	0.688205	0.00222207	0.598102
cg16699385	2	71866543	NA	Island	0.717748	0.726513	0.00903781	0.0150982	0.732591	0.73801	0.00714617	0.0546479
cg14172108	7	244878	NA	Island	0.0114549	0.0126395	0.00107283	0.0150994	0.0135923	0.014739	0.00168524	0.0494191
cg07211140	15	39907156	JMJD7;MAPKBP1;MAPKBP1;JMJD7-PLA2G4B;JMJD7-PLA2G4B	Island	0.0131105	0.0139189	0.000636123	0.0151015	0.0136418	0.0134373	-0.000193045	0.454671
cg01698036	4	38547715	FAM114A1	S_Shore	0.930208	0.927515	-0.00308946	0.0151018	0.926843	0.925235	-0.00221545	0.0842128
cg16495982	11	1271747	TOLLIP	N_Shore	0.962466	0.964211	0.0017349	0.0151034	0.962039	0.963605	0.00146176	0.0321968
cg00155700	20	18395905	C20orf12;POLR3F	Island	0.0547432	0.0529035	-0.00181253	0.0151049	0.0537689	0.0520624	-0.00107692	0.156481
cg04726824	18	42457697	LOXHD1	NA	0.2323	0.239394	0.00939752	0.0151074	0.245919	0.249166	0.00647445	0.0911873
cg10661629	5	140460167	PCDHB3	N_Shore	0.0624115	0.0579637	-0.00395132	0.0151093	0.0670513	0.0632908	-0.00317467	0.0472448
cg09330834	17	35149297	GRB7;GRB7	NA	0.0506315	0.0544105	0.00353056	0.0151104	0.0456287	0.0488052	0.00325036	0.00777189
cg27003827	6	26680443	NA	NA	0.0349012	0.032203	-0.0026655	0.0151118	0.0381386	0.0347697	-0.00299596	0.00687305
cg24878090	5	133369266	VDAC1	Island	0.043643	0.0412411	-0.00228494	0.0151122	0.0461379	0.0430287	-0.00265121	0.00929771
cg04383039	2	32436768	BIRC6	Island	0.0179996	0.0167812	-0.00115362	0.0151122	0.0218015	0.02027	-0.000991174	0.113214
cg10464585	14	38710169	TRAPPC6B;TRAPPC6B	S_Shore	0.888469	0.885065	-0.00903249	0.0151124	0.857951	0.859234	-0.00608046	0.166749
cg24296478	11	100441049	PGR	NA	0.926585	0.918235	-0.00496759	0.0151126	0.918332	0.918315	0.004221	0.0554845
cg17331494	3	45123060	CDCP1	NA	0.952711	0.954209	0.00162293	0.0151174	0.953253	0.95323	-6.02193e-05	0.929589
cg06560309	1	8554343	RERE;RERE	NA	0.911334	0.916383	0.0047135	0.0151181	0.902856	0.903918	0.00096991	0.608198
cg14782266	8	56954436	LYN;LYN	N_Shore	0.0243632	0.0258346	0.00164814	0.0151196	0.0247506	0.0257289	0.00133895	0.0184051
cg11926012	6	2999715	NA	NA	0.45431	0.472664	0.0138645	0.0151203	0.427422	0.453116	0.0196308	0.00040355
cg05941025	9	137533472	MRPS2	S_Shore	0.797455	0.808453	0.00716591	0.0151208	0.797823	0.806434	0.00425015	0.14829
cg05904901	22	48485610	NA	S_Shore	0.311022	0.323654	0.0174274	0.0151217	0.330034	0.331671	0.00473008	0.505527
cg03057621	16	3037388	MMP25	S_Shore	0.196139	0.203761	0.00640024	0.015124	0.1902	0.199368	0.00745796	0.00697006
cg01998856	1	10777649	CASZ1;CASZ1	Island	0.0224246	0.0213395	-0.00116064	0.0151247	0.022563	0.0215373	-0.000536895	0.219496
cg24867790	5	76962097	OTP	Island	0.0451149	0.0438523	-0.00165	0.0151255	0.0457961	0.0443873	-0.00115958	0.116142
cg01182084	15	60140663	VPS13C;VPS13C;VPS13C;VPS13C	S_Shore	0.0698221	0.0740634	0.00628636	0.0151273	0.0882894	0.0881527	0.00351255	0.213826
cg13319014	2	11050778	NA	NA	0.786826	0.797705	0.00849363	0.0151276	0.783373	0.79331	0.00712086	0.040402
cg10838260	13	110442280	NA	S_Shore	0.956719	0.959003	0.00165367	0.0151279	0.956541	0.957747	0.000401242	0.532117
cg07258897	3	170830464	MECOM	NA	0.958049	0.954849	-0.00334737	0.0151293	0.953114	0.952405	-0.000980523	0.496505
cg03738656	13	29067249	SLC7A1	Island	0.00338931	0.00289518	-0.000355746	0.0151306	0.0035317	0.00305416	-0.000287011	0.209678
cg12484590	4	128763992	NA	Island	0.0360696	0.0345367	-0.00207246	0.0151309	0.0341264	0.0331655	-0.00112797	0.181702
cg16290534	1	17675279	NA	NA	0.437182	0.444077	0.00821207	0.0151327	0.445129	0.449329	0.00582274	0.108821
cg19236794	5	130535172	LYRM7	S_Shore	0.049388	0.0420907	-0.00634265	0.0151334	0.04673	0.042265	-0.00320299	0.211462
cg17129400	3	128738733	NA	NA	0.759281	0.767209	0.00595792	0.0151344	0.763652	0.772213	0.00688238	0.00466089
cg04981696	6	44322707	HSP90AB1	Island	0.0401124	0.0372647	-0.00211284	0.0151349	0.0411168	0.0383441	-0.00155436	0.0906851
cg00312474	2	96172901	DUSP2	N_Shore	0.84615	0.843813	-0.00533056	0.0151354	0.833299	0.83812	0.000255679	0.912273
cg06548069	15	50149247	NA	NA	0.552148	0.548351	-0.0108921	0.0151387	0.515576	0.517291	-0.00623702	0.165569
cg02601685	12	54497981	ORMDL2;SARNP;SARNP;SARNP	S_Shore	0.00826746	0.00776816	-0.000453115	0.015141	0.00846125	0.00769317	-0.000706867	0.000305161
cg22970629	7	5610686	FSCN1	N_Shore	0.906341	0.901417	-0.00683881	0.0151417	0.90139	0.905961	0.005256	0.0667712
cg11361110	3	185253344	HTR3C	NA	0.914751	0.919715	0.00458089	0.015143	0.918768	0.92364	0.00529464	0.00489031
cg27280296	7	1750135	ELFN1	N_Shore	0.704478	0.712999	0.00620272	0.0151435	0.687352	0.698708	0.00995978	4.30235e-05
cg05286874	19	3179974	BRUNOL5	Island	0.755623	0.746431	-0.00943418	0.0151438	0.758393	0.752704	-0.00591702	0.157913
cg22801866	5	180145795	NA	NA	0.410149	0.403074	-0.0121391	0.0151445	0.36964	0.364722	-0.0112918	0.0209751
cg17304433	3	13896890	WNT7A	Island	0.0279309	0.0266572	-0.00127193	0.0151468	0.0282943	0.0268632	-0.00127807	0.0160295
cg14455421	2	75039096	POLE4	Island	0.0169888	0.0179511	0.000871716	0.015149	0.0172326	0.0183922	0.00107839	0.00327265
cg06322432	5	57914052	RAB3C	N_Shore	0.0121186	0.0113439	-0.000694987	0.015149	0.015431	0.0140348	-0.000944389	0.0184113
cg13974531	10	118890314	NA	Island	0.146898	0.151472	0.00487364	0.0151492	0.156631	0.162899	0.00574844	0.00734626
cg27336178	9	135272397	ADAMTS13;REXO4	N_Shore	0.0139629	0.0131839	-0.00109801	0.0151499	0.0146245	0.0128905	-0.0016786	0.000813584
cg01174175	12	69047239	KCNMB4	Island	0.0424798	0.0411837	-0.001398	0.0151502	0.0423887	0.040619	-0.00159975	0.00509054
cg27498545	3	50340802	TUSC2	Island	0.00621895	0.00554566	-0.00055877	0.0151504	0.00694396	0.00635132	-0.000281079	0.54374
cg14149680	4	6163777	JAKMIP1;JAKMIP1	N_Shore	0.887693	0.886868	-0.00394906	0.0151516	0.880223	0.880091	-0.0024752	0.139138
cg11007406	17	6498444	NA	N_Shore	0.493196	0.473095	-0.0204522	0.0151517	0.465905	0.464713	0.00312553	0.715274
cg02815102	18	72665214	ZNF236;ZNF236	S_Shore	0.882015	0.877415	-0.00708829	0.0151546	0.877812	0.874975	-0.00575938	0.0404562
cg24100726	14	73387987	PTGR2;PTGR2;PTGR2	N_Shore	0.18564	0.179276	-0.00869375	0.0151547	0.168435	0.166008	-0.00411891	0.214847
cg09659734	21	45131128	ITGB2;ITGB2	Island	0.937975	0.941313	0.00223187	0.0151563	0.93862	0.939467	-9.81783e-05	0.915814
cg07961994	1	17473467	PADI3	NA	0.406326	0.421545	0.0174742	0.0151594	0.41031	0.425988	0.0176052	0.00974247
cg16012536	17	63609750	LOC651250	Island	0.00993766	0.00965144	-0.000688649	0.0151603	0.0101293	0.00958589	-0.000691646	0.00941419
cg25424571	12	88143460	NA	NA	0.787604	0.785963	-0.00981357	0.0151605	0.750205	0.751342	-0.00857792	0.0477309
cg16296679	18	2903168	EMILIN2	Island	0.959038	0.961194	0.00170428	0.0151623	0.959913	0.959486	-0.00086083	0.225765
cg19628497	6	28711350	NA	S_Shore	0.0144132	0.0134264	-0.000948913	0.0151632	0.0167889	0.0151109	-0.00124779	0.00234543
cg05234121	15	88159487	ANPEP	Island	0.0979026	0.102702	0.00739072	0.0151633	0.121678	0.124115	0.00651917	0.042469
cg10734665	6	149814585	ZC3H12D	S_Shore	0.715711	0.711592	-0.0104498	0.0151639	0.692212	0.692048	-0.00662874	0.133725
cg13104298	17	71582826	GALR2	Island	0.0129204	0.0135099	0.000572631	0.0151658	0.0136706	0.0136618	7.13138e-06	0.97691
cg00815658	4	153732177	NA	NA	0.266586	0.282786	0.0137385	0.0151661	0.24874	0.272597	0.0193172	0.000623638
cg17069702	1	153557585	RUSC1;RUSC1;C1orf104	Island	0.0436397	0.0460494	0.00259927	0.0151667	0.0519299	0.0536902	0.00191813	0.164365
cg27306243	19	47586265	CNFN;CNFN	S_Shelf	0.344859	0.36585	0.0127142	0.0151675	0.334694	0.360896	0.0189195	0.000194959
cg06466797	6	158329873	SYNJ2	NA	0.863399	0.860363	-0.0069482	0.0151696	0.84017	0.840575	-0.00422363	0.17352
cg09076431	2	74796036	NA	Island	0.00874519	0.00793299	-0.000639173	0.0151747	0.00953313	0.00852206	-0.000571818	0.229959
cg02172028	6	99897784	C6orf168	NA	0.935454	0.938226	0.00216325	0.0151748	0.937038	0.938104	0.000297581	0.744908
cg06935199	17	1880476	DPH1	Island	0.0093153	0.00879558	-0.000587255	0.0151752	0.00943774	0.00895853	-0.000258923	0.271193
cg24295104	22	42069573	SCUBE1	Island	0.159241	0.164486	0.00557384	0.0151767	0.169223	0.174188	0.00454314	0.0350691
cg15488978	3	10951963	SLC6A11	NA	0.977836	0.978973	0.000977198	0.0151768	0.977944	0.978004	4.43381e-05	0.917266
cg04457196	11	47306712	MADD;MADD;MADD;MADD;MADD;MADD;MADD;MADD;MADD;MADD	NA	0.936032	0.940447	0.0037633	0.015177	0.942086	0.94494	0.00177876	0.21584
cg07390141	4	102162466	NA	NA	0.859818	0.859697	-0.00858737	0.0151784	0.828123	0.832565	-0.00407436	0.264144
cg17853642	19	38358876	NA	N_Shore	0.309662	0.294463	-0.0113283	0.015179	0.302657	0.29663	-0.000789594	0.858816
cg03052632	7	119732730	KCND2	NA	0.914677	0.90954	-0.00556756	0.0151794	0.906912	0.905348	-0.00235505	0.31245
cg23509064	19	40204939	GRAMD1A;GRAMD1A	S_Shore	0.958645	0.953899	-0.00410061	0.0151837	0.954317	0.95289	-0.00121087	0.555805
cg12311514	12	105821021	NA	NA	0.573567	0.586447	0.0139576	0.0151848	0.589558	0.596517	0.00886667	0.127435
cg25958766	14	22411427	LRP10	S_Shore	0.0336266	0.0352719	0.00138309	0.0151861	0.0348047	0.0348411	0.000264015	0.657942
cg19129839	11	69726851	FADD	Island	0.0243533	0.0239119	-0.0008463	0.0151861	0.0237606	0.0241434	0.000231256	0.510804
cg08766742	6	133161334	C6orf192;C6orf192	Island	0.0158968	0.0166972	0.000684293	0.0151862	0.016613	0.0161334	-0.000462765	0.0984274
cg11083967	7	27137242	HOXA4	S_Shore	0.360814	0.349356	-0.019357	0.0151864	0.365973	0.350256	-0.0232206	0.00272349
cg00933603	5	178383063	ZNF879	N_Shore	0.0422961	0.0480048	0.00515489	0.0151877	0.0457679	0.0469669	0.00195278	0.422799
cg21356998	19	62949904	ZNF776	Island	0.0142774	0.0133625	-0.000912952	0.0151888	0.0164302	0.0145379	-0.00151862	0.000591097
cg14376170	9	96395762	FBP2	NA	0.958319	0.956646	-0.00173086	0.0151892	0.95642	0.956447	-7.49127e-05	0.922119
cg05767561	4	174682445	NA	S_Shore	0.380336	0.386373	0.00627311	0.0151916	0.389829	0.394392	0.00485542	0.060045
cg01133433	15	45816044	SEMA6D;SEMA6D;SEMA6D;SEMA6D;SEMA6D;SEMA6D	NA	0.940863	0.938221	-0.00392569	0.0151956	0.937514	0.934115	-0.00519346	0.00245712
cg05478818	18	6405183	L3MBTL4	S_Shore	0.00677564	0.00639869	-0.000518559	0.015196	0.00697304	0.00652207	-0.000545335	0.0124814
cg04556418	10	133142059	NA	NA	0.0320465	0.0294783	-0.00355543	0.0151964	0.0283563	0.0272292	-0.00159071	0.252838
cg22772771	1	117331532	PTGFRN	NA	0.777	0.765738	-0.0113833	0.0151972	0.784533	0.771469	-0.0109843	0.0205477
cg05166508	5	173744290	NA	NA	0.779224	0.790394	0.00986417	0.0151995	0.78595	0.79433	0.00802165	0.0431612
cg24865637	1	212842949	CENPF	Island	0.00842505	0.00817223	-0.000421931	0.0151998	0.0087958	0.00831861	-0.000525773	0.00259061
cg17753666	3	49915130	MST1R	Island	0.778458	0.774448	-0.0104789	0.0152025	0.742355	0.739791	-0.008844	0.0589063
cg12094903	17	76477488	RPTOR;RPTOR	N_Shore	0.965439	0.967815	0.00177139	0.0152051	0.965116	0.967251	0.00134109	0.122971
cg15686842	16	34506653	NA	NA	0.746965	0.740854	-0.0052952	0.0152054	0.751895	0.745333	-0.00644945	0.00279418
cg05786287	16	55254249	NA	N_Shore	0.225624	0.234708	0.0109488	0.0152059	0.266631	0.266896	0.00409145	0.407735
cg05996236	3	158026527	LEKR1	N_Shore	0.0473305	0.0484365	0.00253611	0.0152086	0.0498047	0.0486937	-0.000496345	0.666471
cg25499067	7	90193841	CDK14	NA	0.908731	0.906699	-0.0059587	0.0152087	0.888713	0.889085	-0.0034099	0.192996
cg10421029	3	9749065	BRPF1;BRPF1	S_Shore	0.0036884	0.00324817	-0.000352176	0.01521	0.00443641	0.00382707	-0.000423259	0.278917
cg18358020	16	65157784	CMTM1;CMTM1;CMTM1;CMTM1;CMTM1;CMTM1;CMTM1;CMTM1	Island	0.968379	0.966935	-0.00195389	0.015212	0.96903	0.968409	-0.00129477	0.0784117
cg19335742	2	10750140	NA	S_Shelf	0.941252	0.93628	-0.00455213	0.0152123	0.935814	0.936443	0.00133104	0.508992
cg16863990	8	1081909	NA	N_Shore	0.188613	0.199355	0.0125743	0.0152133	0.214444	0.222479	0.0126707	0.0203004
cg24242082	17	77528497	ASPSCR1	Island	0.0332607	0.0349504	0.00140088	0.0152143	0.0343028	0.0342228	-0.000382284	0.475408
cg19483159	5	176206950	UNC5A	NA	0.407604	0.401423	-0.0129666	0.0152146	0.389837	0.389011	-0.00692942	0.190568
cg26059822	6	138908580	NHSL1	NA	0.973673	0.972082	-0.00151006	0.0152154	0.972187	0.972347	0.000225957	0.719969
cg25336198	11	16795172	PLEKHA7	NA	0.969957	0.973003	0.00167683	0.0152154	0.970368	0.972789	0.0010374	0.216286
cg26686732	3	10781370	LOC285370	NA	0.465826	0.478507	0.00881111	0.0152173	0.476504	0.487488	0.0087598	0.0213019
cg03877767	16	84576312	NA	NA	0.472832	0.466663	-0.00655377	0.0152182	0.476404	0.469722	-0.00682787	0.00992843
cg19932523	17	70568276	KCTD2	NA	0.916945	0.911952	-0.0071333	0.0152183	0.915519	0.910252	-0.00641707	0.032937
cg25874150	1	233556592	ARID4B;ARID4B	N_Shore	0.0134022	0.0122394	-0.00109535	0.015219	0.0146807	0.0129909	-0.00132996	0.000959462
cg06273075	4	140875546	MAML3	Island	0.0115645	0.0122075	0.000469983	0.0152198	0.0117579	0.0116323	-0.000130744	0.468381
cg06077821	14	35859993	MBIP;MBIP	NA	0.154202	0.16319	0.00911312	0.0152216	0.145808	0.155203	0.0100368	0.00435527
cg00563090	10	90336577	LIPJ;LIPJ	S_Shelf	0.968227	0.964996	-0.0026814	0.0152221	0.965095	0.965546	0.000923264	0.429081
cg05449136	11	64951541	NA	S_Shelf	0.226592	0.215397	-0.0141469	0.0152234	0.200856	0.21031	0.0057357	0.307056
cg23990557	20	25518529	NA	S_Shelf	0.912034	0.918323	0.00407013	0.0152249	0.909397	0.915852	0.00332674	0.0643189
cg25921357	17	71878173	NA	NA	0.848969	0.856281	0.00604142	0.0152314	0.839415	0.85127	0.0106819	4.83832e-05
cg02114449	11	62412418	SLC3A2;SLC3A2;SLC3A2;SLC3A2;SLC3A2;SLC3A2	NA	0.927907	0.930628	0.00214223	0.0152316	0.92845	0.929035	0.000125349	0.886189
cg12924120	15	94714187	NA	S_Shore	0.348671	0.357402	0.0143342	0.0152334	0.382815	0.377522	0.000630793	0.918776
cg04562491	3	186660479	MAP3K13	NA	0.964336	0.960188	-0.00364505	0.0152343	0.961712	0.961725	0.000462634	0.758793
cg02538089	12	108640628	C12orf34	N_Shore	0.418436	0.430541	0.0154155	0.0152371	0.437221	0.445455	0.0112651	0.0714428
cg14199629	1	150077528	C2CD4D;LOC100132111	Island	0.28058	0.29117	0.0153063	0.0152375	0.344152	0.341276	0.00274039	0.667876
cg03414644	5	40792197	TTC33	S_Shore	0.476733	0.469814	-0.00912239	0.0152378	0.457577	0.458717	-0.00359317	0.330771
cg05491001	2	200162047	NA	NA	0.945937	0.939107	-0.00654654	0.015238	0.944384	0.939095	-0.00548712	0.0458261
cg01166488	7	150204959	NA	NA	0.00789965	0.0070759	-0.000800522	0.0152385	0.00791766	0.00737822	-0.000188464	0.44763
cg19426388	13	23051494	TNFRSF19;TNFRSF19	Island	0.00715118	0.00678113	-0.000379412	0.0152387	0.0074282	0.00791924	0.000583883	0.369765
cg00745607	5	131427936	NA	NA	0.899671	0.905076	0.00308607	0.0152399	0.892258	0.896548	0.0020982	0.12948
cg02954903	6	169026741	NA	Island	0.0181735	0.0205208	0.00160244	0.0152421	0.0193783	0.0197488	4.56305e-05	0.94478
cg04518912	3	184453422	MCF2L2;B3GNT5	N_Shore	0.277737	0.269625	-0.0110632	0.0152422	0.249568	0.247837	-0.0051586	0.208486
cg09527021	6	33655994	BAK1;BAK1	NA	0.00539633	0.00516415	-0.000322738	0.0152426	0.00548806	0.00520033	-0.000285547	0.0411933
cg21692620	4	81405925	FGF5;FGF5	N_Shore	0.0106786	0.0100004	-0.000785848	0.0152444	0.0113249	0.0105923	-0.000705777	0.0174821
cg24902920	17	40472552	DCAKD;DCAKD	NA	0.802947	0.800324	-0.00557729	0.0152463	0.781164	0.780901	-0.00332769	0.183829
cg15316843	22	25211231	HPS4;SRRD	S_Shore	0.378977	0.371769	-0.00767175	0.0152465	0.360442	0.349839	-0.0120679	4.64902e-05
cg20371401	6	26509670	BTN3A1;BTN3A1;BTN3A1;BTN3A1	NA	0.886871	0.882177	-0.00677845	0.0152471	0.872978	0.870053	-0.00525594	0.0774377
cg27413290	17	6738314	ALOX12P2	Island	0.461515	0.454885	-0.0105349	0.0152485	0.470554	0.4603	-0.0127134	0.00293633
cg11765438	6	168132810	NA	N_Shore	0.942736	0.945555	0.00197973	0.0152487	0.943669	0.944877	0.00057968	0.465823
cg15971836	17	1827786	RTN4RL1	Island	0.0558366	0.058407	0.00272503	0.0152491	0.0676348	0.0663132	0.000799344	0.597093
cg17445830	18	33401160	BRUNOL4;BRUNOL4;BRUNOL4;BRUNOL4	Island	0.00954993	0.00889158	-0.000592931	0.0152499	0.00972212	0.00939645	-0.000164965	0.51449
cg02676262	3	13667203	LOC285375	NA	0.0202723	0.021358	0.00082466	0.0152499	0.0216564	0.0217767	-6.81448e-05	0.848825
cg06973234	1	6710172	NA	NA	0.503432	0.51378	0.0116396	0.0152505	0.506908	0.522205	0.0168564	0.000121258
cg23432896	1	173457207	NA	NA	0.945902	0.949249	0.00225183	0.0152508	0.943977	0.948356	0.00293561	0.00298972
cg12569516	7	2561795	C7orf27	Island	0.0121605	0.011564	-0.000717521	0.0152511	0.0129796	0.0119763	-0.000920754	0.00613205
cg25111284	1	199390542	TMEM9	S_Shore	0.0607684	0.0658276	0.00421773	0.0152527	0.0560135	0.062209	0.00517181	0.000491629
cg11703722	16	88250694	CHMP1A;CHMP1A;C16orf55	Island	0.605482	0.597165	-0.00998416	0.0152554	0.594552	0.589768	-0.00778444	0.0679232
cg05285441	21	46542508	NA	S_Shore	0.101462	0.111835	0.0093346	0.0152576	0.100958	0.111784	0.00997991	0.00736484
cg05445839	17	40344310	GFAP;GFAP	Island	0.0687889	0.072067	0.00558651	0.0152605	0.0865065	0.0905268	0.00570516	0.0613136
cg03715143	5	52319517	ITGA2	N_Shore	0.828037	0.826715	-0.00951216	0.0152615	0.790523	0.79014	-0.0107027	0.0121683
cg26593267	6	30145752	PPP1R11	N_Shore	0.78158	0.782167	-0.0104209	0.015262	0.775031	0.774738	-0.00963879	0.0259293
cg27594834	2	241229237	NA	N_Shore	0.0474762	0.0513962	0.0031527	0.0152626	0.0479564	0.0510044	0.00232503	0.062762
cg07938642	1	215377006	ESRRG	N_Shore	0.0793528	0.0835757	0.00504189	0.015264	0.10166	0.101957	0.0025815	0.258314
cg25217428	4	6161462	JAKMIP1;JAKMIP1	N_Shelf	0.952047	0.949797	-0.00243807	0.0152664	0.949616	0.948644	-0.00117445	0.263661
cg12635606	1	2712186	NA	NA	0.858754	0.855992	-0.00618849	0.0152679	0.84576	0.841028	-0.00823291	0.00201361
cg01401265	11	62170621	GANAB;GANAB	Island	0.00650088	0.00580614	-0.00060931	0.0152682	0.00681795	0.00601271	-0.000702295	0.0960841
cg04269043	14	23653594	DCAF11;DCAF11;DCAF11;DCAF11;DCAF11	Island	0.0107474	0.0100215	-0.000634009	0.0152703	0.0116477	0.0110985	-6.12435e-05	0.852982
cg26207837	1	153545482	FDPS;FDPS;FDPS;FDPS	S_Shore	0.00658565	0.00621035	-0.000384341	0.0152703	0.00687515	0.0061896	-0.000581529	0.000951887
cg14233354	4	115704254	NA	NA	0.440591	0.423034	-0.0130039	0.0152714	0.449552	0.434782	-0.0112243	0.0312052
cg08138817	12	110764097	MAPKAPK5;C12orf47;MAPKAPK5	Island	0.00362206	0.0031975	-0.000322752	0.0152721	0.00416	0.00348519	-0.00047078	0.167728
cg12568776	9	135648075	VAV2;VAV2	N_Shore	0.0327742	0.0343748	0.00149722	0.0152745	0.0358141	0.036527	0.00131835	0.0784874
cg03052431	2	62444993	NA	NA	0.792087	0.782642	-0.00866082	0.0152767	0.774915	0.770248	-0.00331974	0.355065
cg22819888	19	2601863	GNG7	Island	0.935844	0.940942	0.00332699	0.0152793	0.933926	0.938999	0.0029114	0.0400584
cg05409601	13	44288049	NA	NA	0.0632785	0.0582932	-0.00480141	0.0152824	0.0553161	0.0511212	-0.00327785	0.0240992
cg04135198	16	11250665	NA	N_Shore	0.923981	0.927927	0.00333219	0.0152836	0.925249	0.927186	0.000985953	0.519181
ch.9.14534598R	7	838579	UNC84A;UNC84A	NA	0.233099	0.253286	0.0167266	0.0152838	0.220503	0.246324	0.0222644	0.000443247
cg09273054	16	56719045	C16orf80	N_Shore	0.0313488	0.0288657	-0.00248639	0.0152845	0.0274048	0.0252501	-0.00207718	0.0158629
cg17055959	8	20086133	SLC18A1;SLC18A1;SLC18A1;SLC18A1	NA	0.774065	0.749907	-0.011441	0.0152868	0.761022	0.743679	7.76369e-05	0.987772
cg05881753	16	66253548	PARD6A;ACD;ACD;PARD6A;ACD	S_Shore	0.935167	0.937865	0.0023857	0.0152874	0.933266	0.934512	0.000810584	0.477389
ch.15.46395492R	17	77934964	NA	NA	0.863779	0.871085	0.0062786	0.0152878	0.860197	0.867335	0.00597304	0.0207107
cg17919465	10	119300278	NA	N_Shore	0.031253	0.0324222	0.00158159	0.0152892	0.034863	0.0343733	2.95882e-05	0.97092
ch.1.944912R	2	23718861	KLHL29	N_Shore	0.93815	0.941069	0.00256387	0.0152895	0.939008	0.939931	0.000616269	0.539149
cg24334512	4	6972675	TBC1D14;TBC1D14	N_Shelf	0.755525	0.743902	-0.0116199	0.0152897	0.737125	0.741454	0.00607777	0.232311
cg23051248	14	25743886	NA	N_Shore	0.0537655	0.0564545	0.00393927	0.015294	0.0611671	0.0591329	-0.0007115	0.689621
cg06608166	6	2685486	MYLK4	NA	0.934919	0.937351	0.00202739	0.0152977	0.935606	0.936537	0.000704204	0.411673
cg07340473	8	969600	NA	N_Shore	0.943201	0.945454	0.00200753	0.0152988	0.944574	0.94485	-0.000360955	0.674186
cg26790198	17	54761551	NA	N_Shelf	0.882482	0.887991	0.00465783	0.015299	0.890957	0.893014	0.0027177	0.102897
cg06656260	4	154931013	SFRP2	N_Shore	0.287499	0.295897	0.0138767	0.0153013	0.32614	0.32261	0.00548288	0.334179
cg14144352	12	34355356	NA	NA	0.771256	0.781169	0.00842437	0.0153019	0.775734	0.782428	0.00486786	0.151844
cg05523662	15	41906724	WDR76;WDR76	S_Shore	0.00409329	0.00382443	-0.000258287	0.0153023	0.00494674	0.0043585	-0.000413969	0.0132987
cg19610750	13	93996413	NA	N_Shelf	0.868938	0.877877	0.00776938	0.0153035	0.863251	0.873406	0.009859	0.00142069
cg04086394	7	99529580	MIR25;MCM7;MCM7;MIR106B;MIR93	NA	0.924856	0.928542	0.00231227	0.0153075	0.928502	0.928992	-0.000251105	0.792106
cg13182412	14	95250595	TCL1A;TCL1A	Island	0.267409	0.276928	0.00954082	0.0153093	0.283351	0.295106	0.0130018	0.00119088
cg17584970	7	158366598	WDR60	S_Shelf	0.96765	0.969868	0.00170262	0.015311	0.967357	0.968212	0.000556948	0.42386
cg27436995	4	7991326	AFAP1;AFAP1	N_Shore	0.100199	0.0948036	-0.00490115	0.0153128	0.0967037	0.0935438	-0.0037183	0.069927
cg06277481	16	86483071	CA5A	Island	0.958525	0.960916	0.00195221	0.0153134	0.957877	0.961053	0.00248888	0.000904782
cg09580965	22	40796291	NAGA;NAGA	N_Shore	0.0157017	0.0151091	-0.000831632	0.0153135	0.0162705	0.0154134	-0.000631967	0.0810724
cg23225193	11	65870571	BRMS1;BRMS1;B3GNT1	Island	0.947463	0.945795	-0.00305314	0.0153153	0.940051	0.937771	-0.00382363	0.00729224
cg00769843	12	39372317	CNTN1;CNTN1	N_Shore	0.0244927	0.0230414	-0.00140489	0.0153171	0.0257182	0.0238382	-0.00134522	0.0302551
cg19782411	11	69612443	ANO1;ANO1	S_Shore	0.778532	0.784246	0.00707659	0.0153172	0.782318	0.781966	0.00168226	0.549626
cg16174164	19	12638774	MORG1;MORG1;MAN2B1;MORG1	S_Shore	0.0212231	0.0221013	0.00121837	0.0153193	0.0208954	0.0215022	0.000891855	0.0615411
cg12490835	2	220007887	SPEG	Island	0.0790641	0.0840525	0.00646761	0.0153205	0.108024	0.116482	0.0108484	0.000865705
cg00610692	3	124634652	ADCY5	NA	0.960028	0.958401	-0.00218932	0.0153205	0.957829	0.95644	-0.00140017	0.147672
cg12294121	11	64537472	ARL2	N_Shore	0.801214	0.808952	0.00540281	0.0153227	0.799865	0.80625	0.00361503	0.118764
cg25270670	13	109837874	COL4A2	S_Shore	0.268418	0.257027	-0.012383	0.0153238	0.296864	0.284005	-0.0117881	0.016982
cg19693503	16	88467313	TCF25	Island	0.0203554	0.0196724	-0.00100038	0.0153241	0.0207307	0.0204122	-0.000556388	0.219505
cg12582030	6	30187503	TRIM31	NA	0.916898	0.921296	0.00475258	0.0153249	0.914005	0.921394	0.0074996	0.00013497
cg21887430	8	145098039	PLEC1;PLEC1;PLEC1;PLEC1	N_Shore	0.0165002	0.0159513	-0.000806915	0.0153251	0.0164573	0.0163706	-0.000368187	0.280147
cg16624091	20	29874517	MYLK2	S_Shore	0.0118384	0.0110036	-0.000877985	0.0153274	0.0163195	0.0138088	-0.0017854	0.00925138
cg03163982	17	76232340	RPTOR;RPTOR	NA	0.925667	0.929513	0.0038069	0.0153275	0.921928	0.926967	0.00537988	0.000423958
cg08465307	11	1848275	LSP1;LSP1;LSP1;LSP1	N_Shore	0.897301	0.895763	-0.0061649	0.015328	0.863985	0.865268	-0.00424959	0.219197
cg16526705	21	18539016	CHODL	Island	0.0683563	0.0719772	0.00406958	0.0153283	0.0702557	0.072993	0.0033789	0.018257
ch.1.2927887F	6	90119347	UBE2J1	Island	0.0120196	0.0107716	-0.000851187	0.01533	0.0132274	0.0114549	-0.00134669	0.0190739
cg00609473	1	1262340	DVL1	Island	0.962382	0.960179	-0.00212195	0.0153309	0.960236	0.960404	0.000132147	0.884737
cg19201477	10	132938352	TCERG1L	NA	0.465012	0.476593	0.00845417	0.0153314	0.455362	0.464274	0.00562688	0.112277
cg12932492	3	197950891	PAK2	N_Shore	0.0245145	0.0258681	0.00133571	0.0153324	0.0255706	0.0247345	-0.000668506	0.205117
cg12225794	6	28711146	NA	Island	0.0525226	0.0509305	-0.00183924	0.015333	0.0550986	0.052972	-0.00159868	0.0516384
cg12526471	12	24951158	BCAT1	S_Shelf	0.951595	0.955569	0.00302732	0.0153331	0.951852	0.953592	0.00104041	0.377909
cg06484986	10	105146262	PDCD11;USMG5	Island	0.0114289	0.0102542	-0.000890467	0.0153351	0.0128107	0.0117791	-0.000393357	0.48566
cg14010619	14	20625443	FLJ10357	N_Shelf	0.397636	0.409011	0.00976589	0.015337	0.417624	0.421834	0.00221671	0.589305
cg24171875	12	104026034	KIAA1033	Island	0.0501904	0.0521991	0.00213628	0.0153385	0.053035	0.0522176	-0.00122485	0.175365
cg17430167	9	138207068	NA	N_Shelf	0.813726	0.823178	0.00825119	0.0153386	0.815684	0.823094	0.00727827	0.0387528
cg08284371	17	53704061	MPO	NA	0.634768	0.640763	0.00888233	0.0153415	0.65274	0.652294	0.00282045	0.434915
cg04789125	1	6454304	PLEKHG5;PLEKHG5;PLEKHG5;PLEKHG5;PLEKHG5	Island	0.528741	0.545136	0.0105975	0.015342	0.508777	0.522809	0.00746704	0.0840031
cg24241455	3	122633876	POLQ	NA	0.206704	0.213478	0.00706804	0.0153429	0.205092	0.220177	0.0134048	1.4352e-05
cg12491643	5	122786159	CEP120;CEP120	N_Shore	0.00913004	0.00848291	-0.00057999	0.015344	0.00916012	0.00826575	-0.000752607	0.00114714
cg06894628	19	41082744	NFKBID	Island	0.00646299	0.00583725	-0.000483135	0.0153446	0.00689057	0.00610506	-0.000511464	0.208637
cg01620569	6	31817871	MSH5;MSH5;MSH5;MSH5	S_Shore	0.49025	0.481308	-0.0093329	0.0153456	0.472981	0.470759	-0.00384278	0.319783
cg01763690	8	325353	NA	NA	0.716274	0.708011	-0.0154605	0.0153463	0.665707	0.664054	-0.00925633	0.176306
cg07253125	19	15195421	NA	Island	0.0166355	0.0177607	0.000960752	0.0153486	0.0180203	0.0181864	9.87035e-05	0.839076
cg14024356	18	28304324	FAM59A	Island	0.0132665	0.0125003	-0.000723094	0.0153489	0.0126124	0.0119819	-0.000420267	0.129451
cg07048672	10	134287797	INPP5A	NA	0.950755	0.952652	0.0022186	0.0153491	0.950313	0.952468	0.0022564	0.00702602
cg23872935	17	44054072	HOXB9	Island	0.446763	0.437177	-0.0155756	0.015352	0.417949	0.41781	-0.00869869	0.191694
cg10851992	12	104997764	NUAK1	NA	0.960541	0.9629	0.00186193	0.0153538	0.962894	0.962248	-0.000996399	0.162292
cg16762979	4	80791283	NA	NA	0.886271	0.884496	-0.00720086	0.0153545	0.862701	0.869457	0.00112773	0.733125
cg06015203	10	102080356	PKD2L1	NA	0.720792	0.733501	0.00826912	0.0153557	0.70453	0.717265	0.00827152	0.0149763
cg16935999	6	31854989	VARS	NA	0.96506	0.963521	-0.00288425	0.0153564	0.96239	0.958425	-0.00526017	0.000116873
cg17306747	19	60695023	SSC5D	N_Shore	0.391675	0.406767	0.0100709	0.0153572	0.363597	0.381529	0.0123822	0.00217573
cg01241007	3	184455436	MCF2L2;B3GNT5	S_Shore	0.00544674	0.00515035	-0.000355892	0.0153583	0.00569572	0.00496628	-0.000707343	6.45714e-07
cg05527918	19	21333757	ZNF738	NA	0.100169	0.0924156	-0.00561259	0.0153626	0.102897	0.0919273	-0.00827511	0.000546469
cg02576503	12	2670443	CACNA1C;CACNA1C;CACNA1C;CACNA1C;CACNA1C;CACNA1C;CACNA1C;CACNA1C;CACNA1C;CACNA1C;CACNA1C;CACNA1C;CACNA1C;CACNA1C;CACNA1C;CACNA1C;CACNA1C;CACNA1C;CACNA1C;CACNA1C;CACNA1C;CACNA1C;CACNA1C	Island	0.0431528	0.0441418	0.00243381	0.0153634	0.0579759	0.057055	0.00130793	0.351607
cg10217202	3	194117004	C3orf59	Island	0.00683103	0.00641981	-0.000412801	0.0153646	0.0067111	0.00627705	-0.000359019	0.0367361
cg11799650	14	61105228	NA	NA	0.00902464	0.0105413	0.00165314	0.0153657	0.00926249	0.0104269	0.00133319	0.0658362
cg14651919	3	78802111	ROBO1;ROBO1;ROBO1;ROBO1	NA	0.958493	0.953712	-0.0033353	0.0153661	0.956106	0.954457	-0.000886581	0.538346
cg00021476	1	178053589	NA	NA	0.800997	0.797213	-0.00696676	0.0153661	0.79262	0.789696	-0.00559207	0.0544115
cg02980033	7	63763575	ZNF107;ZNF107	N_Shore	0.763151	0.748658	-0.0168135	0.0153701	0.736571	0.72602	-0.0155771	0.0270938
cg11956930	16	78361939	NA	Island	0.0210143	0.0204489	-0.0009075	0.0153711	0.0226683	0.0215243	-0.00124104	0.00268692
cg17820022	11	33715619	CD59;CD59;CD59;CD59	S_Shore	0.827764	0.833911	0.00532325	0.0153715	0.819065	0.824381	0.00423025	0.0502706
cg10716309	8	104419765	NA	NA	0.707264	0.697641	-0.00877356	0.0153727	0.706916	0.689908	-0.0156303	2.4962e-05
cg05818854	5	14634826	FAM105A	Island	0.0142935	0.0151274	0.000641527	0.015373	0.0144718	0.0147268	0.00013029	0.624099
cg00371107	1	28458419	SESN2	Island	0.0276705	0.0269252	-0.00109712	0.0153763	0.0269021	0.0271539	0.00031046	0.47044
cg00498804	5	176365851	UIMC1	Island	0.00419711	0.00369241	-0.00036934	0.0153768	0.00456196	0.00396031	-0.000405561	0.231966
cg07807219	7	122105194	CADPS2;CADPS2;CADPS2	NA	0.884478	0.889461	0.00415374	0.0153769	0.887746	0.892379	0.00342171	0.0578849
cg04835122	1	32345982	KPNA6	N_Shore	0.0306012	0.0299181	-0.00142194	0.015377	0.0313382	0.0313071	2.29975e-05	0.971135
cg26060535	19	17980069	ARRDC2;ARRDC2;ARRDC2	Island	0.00251234	0.00203438	-0.00039491	0.0153773	0.00268534	0.00203763	-0.000473245	0.116029
cg07979034	9	36562645	MELK	N_Shore	0.0133584	0.0126006	-0.000851174	0.0153804	0.0155521	0.0140068	-0.00115253	0.0136737
cg05759718	1	71318901	ZRANB2;ZRANB2	N_Shore	0.0148401	0.0140081	-0.00104059	0.0153823	0.0153378	0.01427	-0.000739608	0.083278
cg03073814	2	71076033	TEX261	S_Shore	0.0112241	0.0106135	-0.000570362	0.0153835	0.0114059	0.0108921	-0.00019494	0.447654
cg11649679	8	57396189	SDR16C5	S_Shore	0.75104	0.758753	0.00524191	0.015384	0.741391	0.752217	0.00788846	0.000916514
cg09889850	3	23628466	NA	NA	0.726042	0.723739	-0.00563737	0.015386	0.70737	0.714791	0.00491873	0.0564241
cg15348972	11	1145707	NA	Island	0.860849	0.866447	0.00431983	0.0153891	0.854981	0.858731	0.00272749	0.164321
cg05999993	17	34571706	ARL5C	N_Shelf	0.974858	0.976804	0.00184761	0.0153901	0.97322	0.975814	0.00236693	0.00302744
cg16089796	22	36335129	GGA1;GGA1;GGA1	Island	0.0124676	0.013121	0.000513634	0.0153907	0.0127217	0.01274	0.000113516	0.578353
cg26031678	1	179341832	NA	S_Shore	0.784437	0.791446	0.00632872	0.0153919	0.788274	0.793926	0.00465139	0.0852878
cg19806923	1	202682601	PIK3C2B	NA	0.90919	0.916528	0.00485925	0.0153935	0.908578	0.9125	0.00185414	0.393304
cg13777609	1	157773245	OR10J5	NA	0.9371	0.932566	-0.0040935	0.0153939	0.933262	0.932292	-0.00132401	0.449568
cg01081079	10	31313716	ZNF438;ZNF438;ZNF438;ZNF438;ZNF438;ZNF438;ZNF438;ZNF438	NA	0.877516	0.87139	-0.00766494	0.0153943	0.87357	0.862223	-0.0138122	1.88448e-05
cg08128228	21	31852011	TIAM1	Island	0.0152926	0.0174614	0.00186476	0.0153948	0.016575	0.0176442	0.000874231	0.265794
cg06023039	5	151131282	G3BP1;G3BP1	Island	0.0037211	0.00350439	-0.000220201	0.0153981	0.00381503	0.00360821	-0.000161185	0.0969754
cg25337570	15	41202624	NA	NA	0.0117421	0.0111141	-0.000702217	0.0153984	0.0122714	0.0112735	-0.000550413	0.056251
cg08639523	4	186969930	SORBS2;SORBS2;SORBS2;SORBS2;SORBS2;SORBS2;SORBS2	NA	0.455811	0.446139	-0.0139221	0.0153986	0.441017	0.438472	-0.00760866	0.174568
cg07647164	12	34332429	NA	NA	0.747956	0.760971	0.0116362	0.0153996	0.739049	0.750819	0.0101614	0.0323614
cg19223521	18	3238133	MYL12A	Island	0.0133171	0.0125271	-0.000723124	0.0153998	0.0134765	0.0126665	-0.000403619	0.153605
cg06966811	11	44074137	EXT2;EXT2	Island	0.0506638	0.0530216	0.002773	0.0154052	0.0516164	0.053263	0.00356919	0.00264235
cg19371916	19	20209926	NA	NA	0.0113539	0.0097743	-0.00106702	0.0154067	0.0128599	0.0107084	-0.00146921	0.00506986
cg00502062	13	113116182	NA	S_Shore	0.892312	0.898782	0.00591001	0.015407	0.888367	0.895556	0.00715242	0.00334955
cg13467814	21	34962659	CLIC6	N_Shore	0.889833	0.894874	0.00295355	0.0154074	0.898775	0.899566	-0.000465683	0.71101
cg25895913	4	111754977	NA	N_Shelf	0.0610594	0.0559852	-0.00421307	0.0154095	0.0724088	0.0578604	-0.0134737	6.3004e-11
cg19628619	6	29079946	ZNF311	NA	0.973245	0.976064	0.00201116	0.0154097	0.973748	0.975657	0.000993753	0.197906
cg16902973	5	5086763	LOC340094	NA	0.940691	0.943892	0.00238564	0.0154099	0.942143	0.942077	-0.000598461	0.561823
cg04013959	5	180412192	BTNL9	Island	0.145666	0.152878	0.0103026	0.0154101	0.150065	0.162273	0.0138015	0.00209558
cg17940198	10	305732	NA	NA	0.908455	0.91284	0.00336907	0.0154107	0.910523	0.912968	0.00205422	0.133436
cg09564448	2	56265038	CCDC85A;CCDC85A	Island	0.0128092	0.0136515	0.000556926	0.0154111	0.0130595	0.0135701	0.000420677	0.0526563
cg17243637	4	154011411	ARFIP1;ARFIP1;ARFIP1	NA	0.724487	0.720388	-0.0109954	0.0154118	0.703081	0.69913	-0.0129775	0.00347995
cg20287074	12	51585178	KRT8	S_Shore	0.501693	0.521842	0.0151095	0.0154129	0.468747	0.489057	0.0121859	0.0529576
cg13799227	9	2613146	FLJ35024;VLDLR;VLDLR	Island	0.00846934	0.0079935	-0.000500165	0.015413	0.00843726	0.00856266	0.000119966	0.57538
cg17623854	17	45991343	NA	Island	0.15244	0.157761	0.00665955	0.015415	0.17581	0.181505	0.00743155	0.0134205
cg18852430	12	52677898	NA	N_Shore	0.0292978	0.0303618	0.00130341	0.015415	0.033037	0.031843	-0.000693251	0.224086
cg04776122	2	176641086	NA	N_Shore	0.0183953	0.0207251	0.00344013	0.0154151	0.0209858	0.0232729	0.00403597	0.0102861
cg07884487	4	458040	ZNF721;ABCA11P	S_Shore	0.00805743	0.00756095	-0.000452763	0.0154197	0.00809755	0.00751526	-0.000396679	0.0219657
cg00339682	8	134289734	WISP1;WISP1	NA	0.967713	0.969433	0.00131814	0.0154203	0.96814	0.968514	-5.02677e-05	0.924972
cg06514377	16	53607902	NA	N_Shelf	0.949172	0.951328	0.00186329	0.0154205	0.949855	0.949921	-0.000105399	0.89689
cg24140686	17	17060963	FLCN	NA	0.880118	0.884937	0.00315785	0.015421	0.879837	0.882113	0.00148434	0.250512
cg03317045	2	73258507	NA	S_Shore	0.271143	0.265173	-0.00685049	0.0154223	0.245493	0.242463	-0.00464255	0.0880079
cg11443786	19	41114459	NA	Island	0.00792929	0.0075258	-0.000416357	0.0154228	0.00823706	0.00756274	-0.000582294	0.00232479
cg14326805	16	56355774	KIFC3;KIFC3;KIFC3	S_Shelf	0.681412	0.678307	-0.0111895	0.0154231	0.651917	0.648311	-0.0133923	0.00497217
cg00109302	5	77184421	NA	S_Shore	0.0272024	0.0248753	-0.00160924	0.0154232	0.0310976	0.0278123	-0.00231801	0.00670602
cg09253150	16	31291190	ITGAX	S_Shore	0.885697	0.893455	0.00546019	0.0154236	0.883414	0.889558	0.00436032	0.0541531
cg20648847	6	5939587	NA	N_Shore	0.326339	0.335875	0.00840668	0.0154259	0.340435	0.352012	0.00955046	0.00551879
cg26146287	16	84245153	KIAA0182;KIAA0182	S_Shelf	0.901831	0.911066	0.00611139	0.0154268	0.902587	0.912938	0.00712321	0.00644841
cg01659184	3	198233714	MFI2;MFI2	NA	0.404986	0.415302	0.00843907	0.0154272	0.416258	0.428766	0.0110025	0.00160729
cg21468180	2	853889	NA	N_Shore	0.714946	0.700438	-0.0184507	0.0154278	0.701328	0.68908	-0.015951	0.0436816
cg13584272	3	137953124	STAG1	Island	0.0141247	0.0133375	-0.000888908	0.0154282	0.0146869	0.0134917	-0.00102391	0.00969297
cg15803483	8	11697370	FDFT1	Island	0.0465883	0.0444339	-0.00221395	0.0154289	0.049442	0.0461293	-0.00233698	0.0217343
cg20367218	17	33973180	SRCIN1	Island	0.0758793	0.0783418	0.00335524	0.015431	0.0899352	0.0903388	0.0010675	0.514308
cg08501292	16	65516287	RRAD;RRAD	Island	0.0462285	0.0493672	0.00272162	0.0154343	0.051987	0.0533016	0.00179545	0.156987
cg18655657	3	70131616	NA	NA	0.962107	0.964787	0.00168407	0.0154343	0.961062	0.964027	0.00241958	0.000730796
cg14691963	1	84717564	RPF1	Island	0.179239	0.186095	0.0100004	0.0154348	0.177911	0.180643	0.00493014	0.215792
cg08348900	19	60740265	SBK2	S_Shore	0.464524	0.47662	0.00922	0.0154356	0.467824	0.480343	0.00959454	0.0106973
cg07151747	12	94777591	SNRPF	S_Shore	0.013088	0.012043	-0.000850194	0.0154361	0.0154536	0.013844	-0.00117848	0.00328477
cg02187522	22	20252038	UBE2L3;UBE2L3;UBE2L3	Island	0.0125716	0.0117242	-0.000832353	0.0154376	0.0136216	0.0126512	-0.000555418	0.366697
cg13663644	16	66500303	PSKH1	N_Shore	0.970418	0.972385	0.00130905	0.0154377	0.970481	0.971722	0.000851536	0.10074
cg09703963	6	28587409	GPX6	NA	0.924786	0.928086	0.00271796	0.0154424	0.924951	0.926747	0.000876013	0.482777
cg18431813	2	155017785	GALNT13	NA	0.304173	0.297303	-0.00609629	0.0154433	0.285881	0.281411	-0.00288335	0.253317
cg01284881	8	142948369	NA	NA	0.870282	0.875599	0.00440218	0.0154434	0.866962	0.871762	0.0048411	0.00964736
cg06039417	11	7997713	NA	Island	0.0325506	0.0308072	-0.00150042	0.0154439	0.0310742	0.0300969	-0.000867575	0.137539
cg11986615	17	9803649	GAS7;GAS7;GAS7;GAS7	NA	0.0724946	0.0677352	-0.00450502	0.0154446	0.0692564	0.0677599	-0.00154676	0.389781
cg03384000	13	99015996	NA	NA	0.925794	0.93509	0.00820246	0.0154448	0.927074	0.934698	0.00561404	0.0970712
cg14966117	1	23729810	E2F2	Island	0.0148005	0.0142054	-0.000704389	0.0154449	0.0146596	0.0150837	0.000551191	0.0600919
cg10841775	6	3793217	FAM50B	N_Shore	0.922419	0.918513	-0.00423155	0.0154452	0.916161	0.916163	-2.44921e-05	0.988816
cg09418612	10	2805988	NA	S_Shore	0.959837	0.956	-0.00303049	0.0154461	0.957046	0.956425	2.68752e-05	0.983923
cg07374121	12	131220695	NA	S_Shore	0.0662179	0.0692192	0.00437373	0.0154469	0.0674505	0.068983	0.00296332	0.0872654
cg25489524	4	1274330	MAEA;MAEA	Island	0.00953258	0.00920817	-0.000489437	0.0154486	0.00989375	0.00937897	-0.000455148	0.0642571
cg13227473	5	96296835	LNPEP	Island	0.0168052	0.0177462	0.000721545	0.0154486	0.0175333	0.0173137	-0.000177532	0.538894
cg21818871	2	3475828	NA	NA	0.824624	0.817159	-0.00808739	0.0154487	0.830614	0.81518	-0.0155427	2.21354e-06
cg10492953	8	41992248	MYST3;MYST3;MYST3	NA	0.688357	0.680392	-0.00709385	0.0154489	0.686996	0.678113	-0.00862363	0.00235048
cg24205914	8	96350667	C8orf37	Island	0.0389341	0.0413575	0.00272217	0.0154502	0.0413485	0.0413935	0.00110696	0.310729
cg25274735	19	50601235	PPP1R13L;PPP1R13L;CD3EAP	Island	0.0149892	0.0164953	0.00102927	0.0154502	0.0161943	0.0159546	-0.000308269	0.480479
cg09872737	11	104333000	CASP4;CASP4	NA	0.975499	0.972999	-0.0020465	0.0154507	0.97351	0.972932	-0.000192524	0.826036
cg20373761	5	171362793	FBXW11;FBXW11;FBXW11	N_Shelf	0.0718781	0.0655677	-0.00528533	0.0154527	0.0782648	0.0643421	-0.0136271	4.64826e-09
cg04084618	2	44881768	NA	N_Shore	0.22114	0.225445	0.0103544	0.0154544	0.257161	0.261017	0.00957962	0.0340903
cg08490791	6	22575067	NA	NA	0.933222	0.931729	-0.00432232	0.0154561	0.928247	0.924623	-0.00582801	0.00212966
cg24580526	15	23007997	SNORD115-15;SNORD115-21;PAR4;SNORD115-23	NA	0.717642	0.726202	0.00614976	0.0154564	0.715797	0.721332	0.00367756	0.177653
cg26207908	11	61103579	SYT7	N_Shore	0.41771	0.429577	0.00860875	0.0154567	0.4174	0.431267	0.0106946	0.00244715
cg01017773	4	47534852	CORIN	S_Shore	0.251959	0.242677	-0.0111412	0.0154597	0.234446	0.234807	-0.00211536	0.636616
cg22971720	3	71861082	EIF4E3;EIF4E3;EIF4E3	S_Shelf	0.505933	0.517067	0.0152412	0.0154604	0.53379	0.530623	0.00287993	0.653639
cg06075789	7	120944214	NA	NA	0.00536822	0.00498098	-0.00040722	0.0154614	0.00725363	0.00652578	-0.000501107	0.0790866
cg22673001	17	7563544	DNAH2	S_Shore	0.929588	0.93225	0.00220578	0.0154614	0.927553	0.930062	0.00187564	0.0435302
cg06369407	4	78038558	ANKRD56	Island	0.0136051	0.0146795	0.000694737	0.0154633	0.0139894	0.0143337	4.51815e-05	0.881855
cg24868150	20	35581689	BLCAP;BLCAP;BLCAP;BLCAP;NNAT;NNAT;BLCAP	N_Shore	0.839754	0.838027	-0.00754442	0.0154635	0.818216	0.816042	-0.00931693	0.00525451
cg03498173	6	146176965	FBXO30	N_Shore	0.0191381	0.0179502	-0.000844936	0.0154643	0.0200637	0.0192302	-0.000187108	0.645608
cg22992258	3	46694629	ALS2CL;ALS2CL	NA	0.968181	0.96962	0.00120222	0.0154644	0.968168	0.969084	0.000712853	0.145288
cg16997642	19	11645955	ZNF833	N_Shore	0.0698683	0.0647056	-0.00485587	0.0154661	0.0777461	0.0714692	-0.0052132	0.014989
cg24143828	11	44282536	ALX4	Island	0.0320986	0.033007	0.00158184	0.0154686	0.0400438	0.0397848	0.000569761	0.472435
cg04779796	11	46843508	LRP4	NA	0.951499	0.948032	-0.00276628	0.0154697	0.948975	0.948818	-1.75999e-05	0.988432
cg25149251	15	23007734	SNORD115-15;SNORD115-21;PAR4;SNORD115-23	NA	0.912572	0.916362	0.00305583	0.0154718	0.91389	0.914851	0.00105301	0.396481
cg03456797	11	65001464	NA	Island	0.00764644	0.00681201	-0.000555952	0.0154719	0.00827217	0.00728602	-0.000862193	0.0429083
cg06563695	5	142183920	ARHGAP26;ARHGAP26	NA	0.834722	0.830878	-0.00699561	0.0154721	0.816543	0.816214	-0.00473048	0.159136
cg00853742	2	203901572	ABI2	Island	0.0138974	0.0130406	-0.00093471	0.0154727	0.0150029	0.0140029	-0.000735099	0.132108
cg05938007	13	51052092	NA	N_Shelf	0.926599	0.933193	0.00431742	0.0154728	0.919432	0.928937	0.00716057	0.000317107
cg03008707	6	18095636	KIF13A;KIF13A;KIF13A;KIF13A	Island	0.0153083	0.016036	0.000632755	0.0154788	0.016181	0.015644	-0.000536842	0.0363238
cg23829024	5	174086805	MSX2	S_Shore	0.375979	0.384116	0.0111823	0.0154823	0.400679	0.4053	0.00828561	0.0613888
cg18079653	2	217326879	NA	NA	0.956549	0.958218	0.00183597	0.0154823	0.957202	0.956096	-0.00123722	0.105596
cg05176958	17	76026414	FLJ35220;FLJ35220	NA	0.949721	0.952268	0.00216403	0.0154831	0.949882	0.952436	0.00286769	0.00150491
cg02698576	10	102498276	PAX2;PAX2;PAX2;PAX2;PAX2	Island	0.0275674	0.0288007	0.00114574	0.0154885	0.0286913	0.0287407	0.000228246	0.603707
cg06375148	19	41397488	ZNF565;ZNF146;ZNF146;ZNF146;ZNF146;ZNF146;ZNF565;ZNF146	Island	0.0167948	0.0159397	-0.000845586	0.0154914	0.0167682	0.0168621	0.000219577	0.560496
cg26943082	4	40957115	UCHL1	S_Shelf	0.883416	0.887686	0.00315226	0.0154957	0.886381	0.88808	0.00081641	0.544566
cg16654771	4	185159427	STOX2	NA	0.90918	0.90759	-0.00581886	0.015498	0.886834	0.890609	-0.00132541	0.635042
cg24204740	4	1360502	KIAA1530	S_Shelf	0.909222	0.914306	0.00360762	0.0154983	0.908733	0.912167	0.00255775	0.103482
ch.8.1736467F	2	111610147	BCL2L11;BCL2L11	NA	0.108101	0.0970803	-0.00705032	0.0154985	0.124322	0.110014	-0.00874703	0.0113511
cg09477124	8	146196712	ZNF252	N_Shelf	0.961893	0.964216	0.0015638	0.0155013	0.962973	0.963324	3.08617e-05	0.960123
cg18644191	4	71805549	RUFY3;RUFY3;RUFY3	NA	0.970961	0.96992	-0.0016472	0.0155023	0.968592	0.969486	0.000442522	0.499513
cg07160574	22	40805588	C22orf32	Island	0.00869477	0.00784094	-0.000674523	0.0155023	0.00935131	0.0082853	-0.000678277	0.137807
cg23117439	7	92080179	CDK6;CDK6	NA	0.976604	0.975332	-0.00131647	0.015504	0.974973	0.975125	-2.23304e-06	0.996912
cg13805654	11	114876999	CADM1;CADM1	N_Shore	0.184137	0.188654	0.0101104	0.0155075	0.210693	0.210938	0.00870772	0.037067
cg16480145	2	108702059	RANBP2	N_Shore	0.0119996	0.0127454	0.000991762	0.0155083	0.0150327	0.0153419	0.00091272	0.109813
cg18163909	4	612887	PDE6B;PDE6B	S_Shelf	0.856245	0.860503	0.00369989	0.0155086	0.855734	0.859434	0.00287339	0.0610627
cg05693331	3	127462785	NA	NA	0.294753	0.30317	0.0127606	0.0155087	0.314953	0.315187	0.00706095	0.195926
cg23677173	4	3486435	LRPAP1	Island	0.720254	0.733693	0.014684	0.0155088	0.741514	0.744324	0.00341832	0.549683
cg14391469	1	215377195	ESRRG	N_Shore	0.247588	0.254238	0.0098092	0.0155097	0.279859	0.281091	0.00564799	0.17552
cg03408135	19	46010075	NA	S_Shore	0.043976	0.0463522	0.0019162	0.0155108	0.0464102	0.0474658	0.00136318	0.10035
cg03286783	3	119481960	NA	NA	0.925205	0.92868	0.00338346	0.015511	0.921841	0.92649	0.00448854	0.00147335
cg26944151	19	41322397	CAPNS1;CAPNS1	Island	0.0157166	0.0149574	-0.00075071	0.0155131	0.0154183	0.0153975	0.000127518	0.697702
cg21405705	1	3026962	PRDM16;PRDM16	N_Shore	0.867535	0.872166	0.00346781	0.0155144	0.866076	0.866222	-0.000556114	0.71292
cg11931223	13	52610851	NA	NA	0.372193	0.344451	-0.0223932	0.0155157	0.361091	0.338303	-0.0183289	0.0309406
cg22492252	1	52841175	GPX7	Island	0.0279444	0.0263701	-0.00169688	0.0155187	0.030668	0.0299173	-0.000319895	0.717922
ch.13.1081090R	14	63178345	WDR89;WDR89	Island	0.00485327	0.00466181	-0.000286769	0.0155211	0.00477097	0.0047003	-5.77468e-05	0.646615
cg13966883	6	100783725	NA	Island	0.0116103	0.0105757	-0.000827799	0.0155221	0.0120246	0.0108227	-0.00092011	0.0605315
cg18276599	15	81113433	CPEB1	Island	0.0196548	0.0186603	-0.00104783	0.0155246	0.0192306	0.0189679	-8.58679e-05	0.835157
cg10081604	8	96031543	TP53INP1;TP53INP1	Island	0.195358	0.185063	-0.0130934	0.0155289	0.189347	0.184723	-0.00845342	0.101307
cg14646983	4	21558951	KCNIP4	N_Shore	0.0309227	0.0281363	-0.00240572	0.015532	0.0307989	0.0288601	-0.00158113	0.0880825
cg10688941	10	134469438	NA	N_Shore	0.799612	0.805719	0.00607198	0.0155332	0.801478	0.803597	0.00156645	0.513227
cg25508545	7	81910268	CACNA2D1	Island	0.0101491	0.00944994	-0.000628059	0.0155334	0.0103565	0.00995122	-0.000266917	0.289642
cg06767766	2	45028336	NA	N_Shore	0.78309	0.789115	0.00542811	0.0155336	0.786037	0.789469	0.00323945	0.169077
cg09651315	7	26383260	NA	Island	0.00998774	0.0108793	0.00120409	0.0155337	0.0126254	0.013418	0.00125553	0.0691408
ch.2.3422646F	10	51157564	AGAP7	N_Shore	0.847536	0.854899	0.00736451	0.0155339	0.84956	0.859599	0.0108115	0.000261684
cg13519902	22	40702305	SEPT3;SEPT3	N_Shore	0.179194	0.186405	0.00611088	0.0155345	0.168667	0.175406	0.00546742	0.0174226
cg02853355	10	130825424	NA	NA	0.955181	0.958883	0.00240359	0.0155349	0.952771	0.956326	0.0022408	0.0185114
cg14483283	2	218954820	SLC11A1	NA	0.671867	0.678298	0.00772889	0.0155351	0.685164	0.693574	0.00993884	0.00415912
cg20949342	19	9791722	FBXL12	S_Shore	0.767764	0.782668	0.00861176	0.0155366	0.765373	0.781941	0.0120116	0.00107333
cg10374009	2	121240108	NA	NA	0.937929	0.94168	0.00256166	0.0155407	0.936959	0.941202	0.00304487	0.00613141
cg06217303	3	171619460	CLDN11;CLDN11	Island	0.0686159	0.0662037	-0.0020414	0.0155448	0.0710311	0.0706881	-8.6498e-05	0.920695
cg04562562	9	139388502	EXD3	N_Shore	0.973499	0.974805	0.00121983	0.0155452	0.973584	0.973901	-5.1697e-05	0.918413
cg01234063	10	105368334	SH3PXD2A	NA	0.778598	0.770954	-0.00904624	0.0155465	0.776662	0.771031	-0.00640456	0.0911008
cg08546856	1	20179589	PLA2G2A;PLA2G2A;PLA2G2A;PLA2G2A	NA	0.919274	0.92562	0.00408799	0.0155482	0.916089	0.922322	0.00360333	0.0420244
cg08749862	7	132587974	EXOC4;EXOC4	NA	0.95711	0.953048	-0.00319434	0.0155486	0.954577	0.954561	0.000475054	0.728417
cg27306986	6	101024148	NA	Island	0.136235	0.142392	0.00810321	0.0155493	0.183774	0.182829	0.00314964	0.406629
cg16908770	11	62252545	TTC9C;HNRNPUL2;TTC9C	S_Shore	0.00524588	0.00498626	-0.000289782	0.0155499	0.00526654	0.00487655	-0.000349667	0.00436009
cg02949572	8	49206097	NA	Island	0.822759	0.832108	0.00782919	0.015551	0.829627	0.83855	0.00846084	0.0079242
cg17188384	15	29562698	OTUD7A	N_Shore	0.0505799	0.0528507	0.00227821	0.0155524	0.0630558	0.0665857	0.00397095	0.000586962
cg22663467	21	26461977	APP;APP;APP;APP;APP	N_Shore	0.905376	0.902082	-0.00504367	0.0155542	0.902753	0.901536	-0.00292846	0.165114
cg20312475	15	76956262	MORF4L1;MORF4L1	S_Shelf	0.90461	0.901363	-0.00407331	0.0155581	0.908405	0.90648	-0.00222723	0.137938
cg01276222	1	9180008	NA	N_Shore	0.869504	0.873095	0.00352557	0.0155589	0.872988	0.872566	-0.000508566	0.73551
cg20088969	3	128830570	PODXL2	Island	0.155789	0.150216	-0.00598003	0.0155608	0.158993	0.148718	-0.0108976	1.39964e-05
cg16598810	1	25114734	RUNX3;RUNX3	NA	0.829778	0.82491	-0.00533939	0.0155613	0.817233	0.810479	-0.00876374	0.00470136
cg25556607	11	74914429	GDPD5	Island	0.00663003	0.00565246	-0.000697252	0.0155622	0.00704873	0.00588805	-0.000838236	0.0316382
cg24106686	10	106087673	NA	Island	0.00655721	0.00625394	-0.000346741	0.0155637	0.00665144	0.00642737	-0.000156409	0.281739
cg13152082	11	2890543	SLC22A18;SLC22A18	S_Shelf	0.485725	0.475726	-0.0149997	0.0155638	0.457282	0.448487	-0.0153055	0.0158277
cg27255672	7	150308058	NA	S_Shore	0.574526	0.591832	0.0106766	0.0155643	0.552374	0.569608	0.00942289	0.0342696
cg04526584	8	1411230	NA	NA	0.97584	0.977665	0.00126145	0.0155662	0.975121	0.977529	0.00173977	0.00921031
cg22788657	3	13490724	NA	NA	0.938204	0.933439	-0.00472915	0.0155672	0.931026	0.932207	0.000299853	0.894057
cg15700487	3	57288177	ASB14;ASB14	NA	0.878277	0.886076	0.00667597	0.0155673	0.875979	0.887093	0.0098916	0.000259096
cg12754571	18	53440342	NARS	Island	0.00786841	0.00748074	-0.000396973	0.0155681	0.00787581	0.00750696	-0.000292343	0.0637579
cg13474998	16	28413978	APOB48R	N_Shelf	0.797755	0.80769	0.00855843	0.0155682	0.808527	0.824006	0.015233	1.38438e-05
cg24099023	17	58058373	MRC2	Island	0.0166445	0.01729	0.000657186	0.0155697	0.0178017	0.0175324	-2.60865e-05	0.937863
cg19790352	1	8300311	NA	N_Shore	0.881819	0.88401	0.00452484	0.0155718	0.88169	0.883536	0.00462883	0.0217231
cg24425171	16	31360907	ZNF843	Island	0.891526	0.898909	0.00597074	0.0155731	0.89299	0.900199	0.00610546	0.013024
cg07869048	19	7905093	TIMM44	Island	0.931905	0.930332	-0.00409772	0.0155746	0.927441	0.927103	-0.00282273	0.0980173
cg20427059	11	75156052	DGAT2	N_Shore	0.918316	0.92213	0.00260243	0.0155757	0.917485	0.919592	0.000839897	0.436015
cg06685968	12	112107715	C12orf52;DDX54;DDX54	Island	0.00391626	0.00344721	-0.000353092	0.0155767	0.00408443	0.00359393	-0.000316031	0.286132
cg12930602	11	61442075	RAB3IL1	S_Shore	0.055707	0.0524086	-0.0034801	0.015578	0.0556601	0.0488632	-0.00611002	2.58467e-07
cg01800521	6	30146901	RNF39;RNF39	Island	0.967227	0.968853	0.00157188	0.0155792	0.967823	0.968847	0.00125762	0.055018
cg18424841	2	132890113	GPR39	Island	0.0279416	0.0295533	0.00167195	0.0155797	0.0276984	0.0275714	0.000211495	0.737689
cg20263045	2	176672702	HOXD12	Island	0.0254828	0.0239698	-0.00162511	0.0155811	0.0301475	0.0287626	-0.000951821	0.172253
cg10991578	2	167859297	NA	S_Shore	0.0100461	0.00923783	-0.000661628	0.0155813	0.0106105	0.00982983	-0.000523628	0.0439213
cg06339792	19	4325567	SH3GL1	S_Shelf	0.0591436	0.0510688	-0.00834851	0.0155819	0.0440111	0.0345092	-0.0103168	2.12216e-08
cg01436998	6	142394116	NA	NA	0.940054	0.935125	-0.00475699	0.0155827	0.932907	0.931046	-0.00201571	0.304246
cg18994062	13	90848727	GPC5	N_Shore	0.0199382	0.02084	0.000758886	0.0155828	0.0214515	0.0220532	0.000781269	0.0249323
cg12840502	1	12175563	TNFRSF1B	S_Shore	0.959961	0.958416	-0.00239208	0.0155836	0.958013	0.957885	-0.0010977	0.222275
cg23118464	14	46190908	RPL10L	Island	0.90121	0.90837	0.00454803	0.0155842	0.903112	0.908355	0.00219789	0.277852
cg11807584	19	41787306	ZNF529;ZNF529;ZNF529;ZNF382	N_Shore	0.175621	0.165372	-0.00929365	0.0155849	0.184596	0.176615	-0.00911049	0.0262137
cg10454248	10	100628890	HPSE2;HPSE2;HPSE2;HPSE2	NA	0.720905	0.718728	-0.00813663	0.0155856	0.705417	0.707339	-0.00335653	0.316671
cg16018729	15	20385226	TUBGCP5;TUBGCP5	Island	0.00510211	0.00436652	-0.000625942	0.0155867	0.00585557	0.00462307	-0.00108878	0.0163755
cg15174440	1	158575844	COPA;COPA	N_Shelf	0.973191	0.975428	0.00200111	0.0155883	0.974724	0.975154	0.000127888	0.789321
cg11604519	10	30766537	MAP3K8	S_Shelf	0.200407	0.195102	-0.00754065	0.0155884	0.195342	0.188868	-0.00934348	0.00308566
cg08845028	19	45912868	ADCK4;ADCK4	Island	0.0133954	0.0144094	0.000770681	0.0155894	0.0141288	0.0139603	-0.00024751	0.415963
cg05354479	11	1046274	NA	N_Shore	0.943037	0.946244	0.00264732	0.0155896	0.94228	0.94371	0.000635174	0.558776
cg26831119	8	24828340	NEFM;NEFM	Island	0.0113877	0.010026	-0.00085311	0.0155903	0.0116052	0.010254	-0.000905969	0.0541245
cg08084415	2	108057990	NA	NA	0.967662	0.969622	0.00143439	0.015591	0.967711	0.968369	5.98214e-05	0.925673
cg02570171	11	68366102	CPT1A;CPT1A	N_Shore	0.0817388	0.0839262	0.00312863	0.0155918	0.0849069	0.0842624	0.00130315	0.322494
cg06442372	16	18720772	ARL6IP1	Island	0.00766212	0.00717925	-0.000457023	0.0155926	0.00753711	0.00731304	-0.00013196	0.49003
cg07413941	7	133869234	AKR1B10	NA	0.839297	0.83629	-0.00793461	0.0155944	0.820978	0.822825	-0.00336372	0.326222
cg12198605	6	123881419	TRDN	NA	0.83563	0.833648	-0.00613525	0.0155958	0.833409	0.832498	-0.00407041	0.0938611
cg20015535	13	49265296	KPNA3	Island	0.00824415	0.00780454	-0.000475484	0.0155961	0.00819092	0.00787565	-0.000216669	0.215831
cg05897008	16	55523020	HERPUD1;HERPUD1;HERPUD1	N_Shore	0.0118855	0.0107949	-0.000958588	0.0155972	0.0131639	0.0107678	-0.00217192	1.56918e-07
cg12427688	17	23720086	SEBOX;VTN	N_Shelf	0.981503	0.982175	0.000721823	0.0155984	0.981064	0.981787	0.000698725	0.0168688
cg06912792	11	65049038	SCYL1;SCYL1	N_Shore	0.0881586	0.0911703	0.00348101	0.015599	0.0888634	0.0914223	0.00339288	0.0176793
cg06468385	7	150723912	WDR86	Island	0.917888	0.921032	0.00261476	0.0156001	0.917174	0.918804	0.00071055	0.497369
cg23003881	14	36187509	NA	S_Shore	0.0419091	0.0442437	0.00346887	0.0156026	0.0462895	0.0480264	0.00260255	0.110461
cg01076704	19	50692179	RTN2;FLJ40125;RTN2	N_Shore	0.0583073	0.0603226	0.0031987	0.0156039	0.0595975	0.0588364	-0.000758091	0.546965
cg09848659	3	24846021	NA	Island	0.006543	0.00604024	-0.000437459	0.0156043	0.00679003	0.00603942	-0.000662083	0.000122506
cg04585378	6	27987728	OR2B2	NA	0.867089	0.862039	-0.00589476	0.0156063	0.864063	0.858139	-0.00614125	0.00998889
cg26641275	1	153498968	SCAMP3;SCAMP3	S_Shore	0.00844798	0.00790536	-0.000817441	0.0156087	0.00898217	0.00773193	-0.00132747	1.39021e-05
cg16005883	14	23873757	ADCY4	Island	0.0235532	0.0247767	0.00103712	0.0156106	0.0249774	0.0249363	-0.000343854	0.408119
cg26579171	12	44407166	LOC400027	Island	0.0108396	0.0101248	-0.000590493	0.0156112	0.0106904	0.0102651	-0.000139879	0.549565
cg01757116	1	991836	NA	N_Shore	0.57377	0.587932	0.00932897	0.015612	0.545995	0.565137	0.0142519	0.000232207
cg11813617	3	197165797	NA	Island	0.0122927	0.010079	-0.002004	0.0156142	0.0121446	0.0101259	-0.00183092	0.0152946
cg16621790	10	132276630	NA	NA	0.908501	0.906622	-0.00347296	0.0156152	0.908071	0.90484	-0.00415349	0.00365149
cg08631819	1	40371366	NA	Island	0.312167	0.329119	0.0138833	0.0156153	0.310333	0.32484	0.00997636	0.077277
cg12772418	16	67332487	CDH1	S_Shelf	0.887942	0.891804	0.00499591	0.0156159	0.897392	0.898755	0.00219245	0.261397
cg25879832	14	67156302	ARG2	Island	0.00832402	0.00648369	-0.00256676	0.0156172	0.00850656	0.00657605	-0.00193206	0.0744751
cg09136896	20	10603644	JAG1	S_Shore	0.0158067	0.0165936	0.000575889	0.0156173	0.0166679	0.0162052	-0.000378207	0.154018
cg03835547	1	171951184	KLHL20	S_Shore	0.00311822	0.00290308	-0.000212183	0.0156184	0.00369939	0.00335007	-0.000270472	0.0210239
cg02375201	6	24828129	C6orf62	N_Shore	0.0124891	0.0118028	-0.000715617	0.0156186	0.0127882	0.0119792	-0.000590597	0.067966
cg02393525	5	140848314	PCDHGA4;PCDHGC3;PCDHGA12;PCDHGA11;PCDHGA11;PCDHGA9;PCDHGA1;PCDHGB1;PCDHGB6;PCDHGB3;PCDHGB7;PCDHGC5;PCDHGC5;PCDHGA6;PCDHGA8;PCDHGA10;PCDHGA5;PCDHGB4;PCDHGC4;PCDHGA3;PCDHGA2;PCDHGA7;PCDHGB2;PCDHGB5;PCDHGC3	N_Shelf	0.931573	0.935823	0.00322407	0.0156211	0.933177	0.936363	0.0019905	0.174348
cg11446774	2	208720540	CRYGB	NA	0.969082	0.971061	0.00144498	0.0156212	0.970954	0.97119	-8.99601e-05	0.868949
cg18119529	19	49131451	NA	Island	0.00859836	0.0091106	0.000473222	0.0156231	0.0094574	0.00937649	-5.77596e-05	0.773533
cg18505752	9	96702963	C9orf3	NA	0.123701	0.105378	-0.0184492	0.0156239	0.10201	0.0951994	-0.00658895	0.330862
cg25316969	15	67493673	KIF23;KIF23	Island	0.00653288	0.00588647	-0.000485067	0.0156241	0.00687594	0.00613706	-0.000425177	0.32518
cg08721338	16	67722816	CHTF8;CIRH1A;CHTF8;CHTF8;CHTF8	N_Shore	0.0500103	0.0476987	-0.00294086	0.0156249	0.0510987	0.0473728	-0.00210337	0.0797133
cg00546307	4	174666716	NA	N_Shore	0.23952	0.249528	0.0147137	0.0156258	0.278601	0.277581	0.00685936	0.254942
cg04851089	5	131296029	NA	NA	0.883201	0.880716	-0.00718834	0.0156262	0.859277	0.860278	-0.00381906	0.265002
cg16925659	1	200191456	TIMM17A	Island	0.0209795	0.0221268	0.000887744	0.0156282	0.0217086	0.0217569	0.000185104	0.580345
cg15819404	7	150291250	KCNH2;KCNH2	NA	0.136043	0.141999	0.00500947	0.0156286	0.131793	0.137653	0.00462038	0.0239624
cg23811837	1	149398881	LYSMD1;LYSMD1	NA	0.813419	0.821535	0.00839162	0.015631	0.823145	0.82982	0.00719916	0.0330701
cg14708076	6	170367439	NA	NA	0.987291	0.988534	0.000907139	0.0156315	0.987516	0.988665	0.000843149	0.0375394
cg06299537	9	74170557	ZFAND5;ZFAND5;ZFAND5	Island	0.0106786	0.0102565	-0.000588973	0.0156322	0.01102	0.010437	-0.000478743	0.0601036
cg18676393	2	49235663	FSHR;FSHR	NA	0.857347	0.856309	-0.00810066	0.015636	NA	NA	NA	NA
cg17568409	6	32277768	NOTCH4	NA	0.898116	0.902093	0.00312979	0.0156384	0.900733	0.901827	0.000578729	0.645811
cg14530380	15	20385243	TUBGCP5;TUBGCP5	Island	0.00489139	0.0034382	-0.00140413	0.0156397	0.00555392	0.00366228	-0.00184069	0.0135748
cg11571761	1	39397507	MACF1	NA	0.804161	0.79479	-0.0130643	0.0156422	0.772907	0.77689	-0.00179933	0.752649
cg18346182	5	167846112	RARS	Island	0.0131833	0.0140311	0.000670209	0.0156447	0.0136848	0.0137229	1.77734e-05	0.947432
cg07483811	2	179253192	TTN;TTN;TTN;TTN	NA	0.931207	0.927601	-0.00516708	0.0156457	0.916893	0.918009	-0.000848213	0.725882
cg26757053	3	113180265	ABHD10	N_Shore	0.137464	0.150487	0.0122417	0.015646	0.130864	0.150245	0.0188331	0.000313031
cg15038664	5	4564582	NA	NA	0.911932	0.917466	0.00431931	0.0156464	0.9122	0.91745	0.00331838	0.0850644
cg18351406	11	2876785	SLC22A18AS;SLC22A18	N_Shelf	0.221538	0.229833	0.0143252	0.0156476	0.249318	0.250443	0.00959846	0.106008
cg09635541	2	96887550	ANKRD39	Island	0.0792989	0.0810479	0.00401217	0.015648	0.0832478	0.0829854	0.000249633	0.881764
cg02071957	11	76249761	ACER3	Island	0.00895906	0.00797366	-0.000770904	0.0156492	0.00949502	0.00829319	-0.000819955	0.0696334
cg18942715	8	141538082	TRAPPC9;TRAPPC9	S_Shore	0.812791	0.809219	-0.00917382	0.0156496	0.791166	0.791191	-0.00646833	0.0982206
cg12020433	22	18319028	COMT;COMT;COMT	NA	0.906377	0.911094	0.0033883	0.0156505	0.90805	0.911365	0.00192727	0.190298
cg09156207	15	66370654	FEM1B	NA	0.903552	0.89742	-0.00619893	0.0156508	0.892629	0.890475	-0.0030633	0.234276
cg02441618	17	6331226	PITPNM3;PITPNM3	NA	0.882676	0.888604	0.00340855	0.0156508	0.87904	0.880752	-2.84342e-05	0.985077
cg22169206	3	43096161	C3orf39	N_Shore	0.938275	0.941139	0.00202523	0.0156509	0.938763	0.93998	0.00116851	0.179634
cg07219314	7	1370154	NA	NA	0.695395	0.705529	0.00695264	0.0156509	0.681603	0.691463	0.00650759	0.0314344
cg05656486	1	247109128	ZNF672	Island	0.992142	0.992787	0.000507045	0.0156529	0.991895	0.992531	0.000438164	0.0877213
cg23507025	12	122652146	DDX55	N_Shore	0.0128901	0.0136839	0.000573204	0.0156541	0.0130377	0.0131246	-8.72704e-05	0.682276
cg06694561	6	159280972	NA	S_Shore	0.595416	0.611108	0.0184534	0.0156548	0.626105	0.628814	0.00692553	0.344921
cg25462303	16	29103401	NA	N_Shore	0.611871	0.604383	-0.00870771	0.0156575	0.600681	0.598468	-0.00426751	0.230424
cg25808839	19	11354764	EPOR	Island	0.0137918	0.0143831	0.000495651	0.0156579	0.0142037	0.0140829	-2.28016e-05	0.909376
cg13191195	18	59139445	NA	S_Shore	0.172322	0.179655	0.00795485	0.0156597	0.174854	0.183593	0.00897066	0.00712088
cg00893343	19	790678	PRTN3	N_Shelf	0.150938	0.140003	-0.00849641	0.0156623	0.157409	0.146985	-0.00661148	0.0475332
cg15875062	6	99399068	NA	N_Shore	0.0401036	0.0423271	0.00164108	0.0156637	0.044342	0.0443948	-0.000242055	0.74343
cg21569635	19	8334494	ANGPTL4;ANGPTL4	N_Shore	0.0188084	0.0172227	-0.00189367	0.0156638	0.0213099	0.0192892	-0.00176057	0.0432234
cg05294016	15	39740353	MGA;MGA	Island	0.00342983	0.00301134	-0.000301936	0.0156685	0.00391018	0.00339184	-0.000329329	0.272398
ch.11.104185765F	13	34065000	NA	NA	0.893835	0.890518	-0.00624396	0.0156687	0.875892	0.878862	-5.39726e-05	0.985298
cg15520279	11	66478355	PC;PC	N_Shelf	0.681549	0.674381	-0.00771871	0.0156691	0.685513	0.672188	-0.0124719	0.000138765
cg14126461	5	124681146	NA	NA	0.951141	0.946527	-0.00424087	0.0156712	0.946707	0.944104	-0.00279732	0.116617
cg02089380	11	74724828	ARRB1;MIR326;ARRB1	NA	0.859982	0.864384	0.00402828	0.0156716	0.86426	0.869593	0.00604315	0.000459373
cg06202585	13	107720275	TNFSF13B;TNFSF13B	NA	0.0880434	0.0903046	0.00765476	0.0156763	0.102697	0.108489	0.0133026	0.000105596
cg03176453	2	43181928	NA	S_Shore	0.803679	0.818843	0.0114661	0.0156775	0.785203	0.795957	0.00849604	0.0928348
cg15910880	8	144488497	TOP1MT	S_Shore	0.00552506	0.00486029	-0.000490584	0.0156793	0.00585035	0.00512408	-0.000563428	0.116187
cg24098008	11	117994408	PHLDB1;PHLDB1;PHLDB1	NA	0.946088	0.938694	-0.00824109	0.0156798	0.935286	0.939474	0.00301595	0.4936
cg01412445	14	64039952	ZBTB1;ZBTB25;ZBTB1	Island	0.0122145	0.0115021	-0.000728165	0.0156802	0.0135946	0.0132583	-0.000168855	0.634613
cg20297423	2	208599024	PLEKHM3	S_Shore	0.508953	0.532292	0.0187266	0.0156849	0.496103	0.519577	0.0175489	0.0279787
cg14028015	8	41289625	NA	S_Shelf	0.769557	0.779948	0.00780339	0.0156891	0.768086	0.77439	0.00425997	0.177874
cg26900154	7	89870604	CLDN12	NA	0.0148793	0.0143093	-0.000714338	0.0156894	0.0148687	0.0142205	-0.000660681	0.0280409
cg22621272	2	152664029	CACNB4;CACNB4;CACNB4	Island	0.00580362	0.00554117	-0.000419679	0.0156905	0.00601008	0.00553676	-0.000489627	0.00930472
cg12498654	7	276392	NA	S_Shelf	0.87962	0.886095	0.00477336	0.0156915	0.876883	0.880344	0.00216596	0.251681
cg25985437	13	27392174	PDX1;PDX1	Island	0.0100339	0.00957327	-0.000628879	0.0156929	0.00980018	0.00930293	-0.000451465	0.055572
cg20708711	19	50267282	ZNF296	S_Shore	0.90917	0.907623	-0.00474359	0.015694	0.891126	0.891272	-0.00332232	0.140237
cg03143347	18	71052245	TSHZ1	Island	0.0110916	0.0106062	-0.000617431	0.0156943	0.0108158	0.010753	6.30242e-05	0.786294
cg06035247	12	6797412	CD4	NA	0.837241	0.84318	0.00441817	0.0156949	0.835004	0.838316	0.00313778	0.0866568
cg02074930	11	115653139	NA	NA	0.955931	0.959151	0.00187864	0.015695	0.954984	0.957388	0.00126673	0.130172
cg08837626	9	70871925	FXN;FXN;FXN	Island	0.960306	0.958962	-0.00202992	0.0156951	0.959032	0.95959	5.68094e-05	0.947514
cg21266502	15	86121399	NA	NA	0.892886	0.890773	-0.00484977	0.0156967	0.884903	0.886128	-0.00111097	0.590951
cg12076344	17	68639834	NA	NA	0.879009	0.872023	-0.0072007	0.0156971	0.881223	0.88446	0.00216731	0.436968
cg23511374	20	61202912	HAR1B;HAR1A	N_Shore	0.558211	0.572847	0.0154414	0.0156977	0.61367	0.635666	0.0187131	0.00140381
cg20164558	1	6137359	CHD5	NA	0.938342	0.941238	0.00223696	0.0156978	0.93877	0.94015	0.00139596	0.117738
cg02156723	11	44288792	ALX4	N_Shore	0.0253289	0.0239759	-0.00148295	0.0156979	0.0260111	0.0239114	-0.00219212	0.000614828
cg12772821	6	143309142	HIVEP2	Island	0.0118195	0.011355	-0.000570257	0.0156979	0.0125992	0.0112981	-0.00110895	1.8694e-05
cg04021856	7	115637029	TES	N_Shore	0.947616	0.942476	-0.00427041	0.015698	0.942704	0.942114	0.000139096	0.939435
cg12311002	11	65573039	GAL3ST3	Island	0.0446494	0.0466515	0.00218763	0.0156984	0.0523577	0.0530474	0.00149228	0.211622
cg09852439	10	76269287	MYST4	NA	0.960783	0.956828	-0.00336564	0.0157004	0.957293	0.955664	-0.000992373	0.519526
cg21063282	12	106498316	BTBD11;BTBD11	N_Shore	0.964487	0.963188	-0.00156824	0.0157016	0.962594	0.962668	-0.000514444	0.445471
cg02750234	1	87569978	LMO4	Island	0.0039103	0.00344852	-0.000349031	0.0157024	0.00425678	0.00368196	-0.000370055	0.264607
cg10561472	12	63440249	GNS	S_Shore	0.642058	0.653462	0.0130445	0.0157025	0.644746	0.658478	0.0167658	0.00152715
cg08707540	1	24342792	IL22RA1	NA	0.858433	0.855638	-0.00830901	0.0157026	0.82677	0.826062	-0.00731342	0.0437833
cg02124835	4	146623392	SMAD1;SMAD1	Island	0.0126267	0.0134298	0.000805148	0.0157027	0.0157372	0.0146578	-0.000819971	0.0492632
cg26933795	3	188903029	RTP2;RTP2	S_Shelf	0.961244	0.964279	0.00252554	0.0157029	0.961689	0.963419	0.00138436	0.204783
cg23284959	6	151247334	MTHFD1L	NA	0.963023	0.959802	-0.0028663	0.0157033	0.959244	0.959166	9.04067e-05	0.94753
cg10545276	1	228913042	AGT	NA	0.896405	0.894972	-0.00520062	0.0157041	0.886541	0.890177	0.000627996	0.797166
cg04506628	1	151280991	SPRR2D	NA	0.796253	0.785969	-0.00923719	0.0157046	0.807256	0.788476	-0.0160799	1.52206e-05
cg08625851	9	967770	DMRT3	Island	0.166376	0.169806	0.00645944	0.0157047	0.184722	0.188132	0.00535715	0.0625947
cg04395798	11	110889433	BTG4;C11orf88;C11orf88;MIR34C	N_Shore	0.351296	0.365415	0.010964	0.015705	0.322779	0.34578	0.0182541	1.56444e-05
cg14133064	7	562728	PRKAR1B;PRKAR1B;PRKAR1B;PRKAR1B;PRKAR1B;PRKAR1B	Island	0.902185	0.900016	-0.00428377	0.0157072	0.898364	0.898296	-0.00259808	0.153523
cg24117592	11	91705509	NA	NA	0.936165	0.929786	-0.00423098	0.0157076	0.934907	0.929876	-0.00350365	0.0509369
cg18100436	12	12935762	GPRC5A;GPRC5A	Island	0.0180635	0.0170528	-0.000885704	0.0157077	0.0172553	0.0169006	-0.000130668	0.719329
cg02779707	17	77418970	ARHGDIA	N_Shore	0.514396	0.524976	0.00728988	0.0157087	0.501257	0.514878	0.011419	0.00020727
cg20808136	14	93598905	DDX24	NA	0.9425	0.939112	-0.00341582	0.0157113	0.939614	0.93898	-0.00140483	0.328947
cg05994672	4	37504441	PGM2	N_Shore	0.0113485	0.010617	-0.000700581	0.0157118	0.0115399	0.0106977	-0.000399369	0.138361
cg17526658	11	124650882	PKNOX2	NA	0.89796	0.901551	0.00276447	0.015713	0.899317	0.899837	-3.97519e-05	0.97293
cg13629270	6	31938014	NEU1	N_Shore	0.0537413	0.0505877	-0.00342402	0.015714	0.0534642	0.0498671	-0.00352	0.015624
cg02120739	6	160309635	IGF2R	N_Shore	0.0150619	0.01422	-0.000774277	0.015714	0.0144226	0.0140815	-0.000102126	0.74063
cg05487803	9	103186989	BAAT;BAAT;BAAT	NA	0.928183	0.921555	-0.00558601	0.0157151	0.924363	0.92083	-0.00222382	0.344719
cg11881313	5	172587377	NA	N_Shore	0.695838	0.702093	0.00771575	0.0157166	0.713444	0.718096	0.00536288	0.0891716
cg00022308	8	146250702	C8orf33	S_Shore	0.965086	0.963833	-0.00176222	0.0157184	0.963157	0.962893	-0.000939784	0.210949
cg12184221	7	100060060	TFR2	N_Shelf	0.883324	0.878928	-0.00575593	0.0157195	0.877705	0.876671	-0.00271021	0.28755
cg15747825	11	119543864	NA	N_Shore	0.956332	0.95987	0.00298651	0.0157202	0.957391	0.960054	0.00209592	0.0890829
cg04608326	17	32091985	NA	S_Shelf	0.691114	0.703672	0.00847553	0.0157227	0.688109	0.701163	0.00718162	0.0616914
ch.2.16021824F	2	242330777	D2HGDH	NA	0.979304	0.981523	0.00115871	0.0157237	0.97908	0.980971	0.000878718	0.144685
cg13519935	13	111863962	NA	N_Shore	0.444212	0.450961	0.00939449	0.0157248	0.460539	0.460743	0.00311251	0.434563
cg26071978	2	766666	NA	NA	0.77072	0.778941	0.00658656	0.0157256	0.766441	0.78044	0.0117419	4.16977e-05
cg27496243	14	59864716	NA	S_Shore	0.212055	0.218178	0.00777587	0.0157265	0.218173	0.229602	0.0134918	4.8874e-05
cg03903451	15	40136670	NA	NA	0.013033	0.0138656	0.000888665	0.0157273	0.0155565	0.0170077	0.00191129	0.00132671
cg24607575	2	232187919	NA	Island	0.0386833	0.0353694	-0.0032986	0.0157273	0.0461086	0.0390324	-0.00642358	3.90352e-05
cg17146877	13	92694821	GPC6	NA	0.602305	0.595302	-0.0157267	0.0157284	0.584194	0.579112	-0.0126792	0.0513367
cg21110638	16	53530629	NA	S_Shore	0.359268	0.364962	0.00735394	0.0157296	0.373786	0.37634	0.00426836	0.181483
cg18661731	12	4249323	NA	Island	0.0100781	0.00940195	-0.000602555	0.0157313	0.0105626	0.00989186	-0.000510683	0.0565341
cg07134627	16	28861368	NA	N_Shelf	0.972367	0.96922	-0.00255856	0.0157323	0.969408	0.968647	-0.000164358	0.885903
cg01939444	7	27258847	NA	S_Shore	0.089621	0.0920909	0.00263395	0.0157346	0.0953869	0.0974546	0.00284471	0.0114253
cg09979728	5	61475547	NA	NA	0.046273	0.0513172	0.0056445	0.0157354	0.0464751	0.0498083	0.00444976	0.0675618
cg08195928	15	39313738	CHP	S_Shelf	0.934833	0.933464	-0.00461621	0.0157359	0.919275	0.922994	0.000811883	0.705908
cg01143375	7	1303126	NA	N_Shore	0.149214	0.154232	0.00911363	0.015736	0.174323	0.174621	0.00450696	0.258876
cg01357429	8	101417643	NA	NA	0.802118	0.798861	-0.0106333	0.0157361	0.7697	0.765472	-0.0134014	0.00446922
cg01050273	20	4744176	RASSF2;RASSF2	NA	0.85813	0.863939	0.00402262	0.0157397	0.864823	0.869453	0.00344073	0.0225043
cg25437411	14	22845617	BCL2L2	S_Shelf	0.0206035	0.0195756	-0.000957404	0.0157406	0.0204591	0.0195137	-0.000217473	0.588202
cg03068866	14	30745114	HECTD1	N_Shore	0.00647558	0.00595723	-0.000658279	0.0157425	0.00665236	0.00603512	-0.000625901	0.0111601
cg12778395	1	58785164	OMA1	Island	0.012691	0.0118763	-0.000715637	0.0157426	0.0135879	0.0123706	-0.000957948	0.000438792
cg24237296	16	55180610	MT3	Island	0.0515761	0.0469411	-0.00382656	0.0157455	0.0508579	0.0498201	-0.00039694	0.816401
cg00429706	6	154740709	NA	NA	0.968338	0.965297	-0.00250304	0.0157485	0.966379	0.966125	0.0001102	0.918908
cg17495627	8	37762969	NA	NA	0.961779	0.958024	-0.00292925	0.0157495	0.95958	0.960179	0.00126251	0.260998
cg17612680	1	154177591	RXFP4	NA	0.825973	0.834847	0.00505081	0.0157513	0.825315	0.836286	0.00766414	0.000537556
cg25482967	20	56860184	GNAS;GNAS;GNAS;GNASAS	Island	0.609859	0.616805	0.00701285	0.015752	0.616889	0.614565	-0.00174959	0.550236
cg02537149	15	98498857	ADAMTS17	NA	0.933537	0.936207	0.00248678	0.0157526	0.935765	0.935255	-0.00127	0.246163
cg14951488	10	76826427	NA	Island	0.124643	0.130396	0.0064789	0.0157551	0.13592	0.133659	-0.000796536	0.783432
cg23966157	5	149320245	SLC26A2	Island	0.00512339	0.00486	-0.00026408	0.0157554	0.00520244	0.00500162	-0.000111957	0.404024
cg08400649	4	121118256	NA	NA	0.886175	0.892634	0.00411728	0.0157565	0.884967	0.890161	0.00266371	0.136839
cg05500549	1	207413133	NA	NA	0.856984	0.863396	0.00355413	0.0157567	0.866249	0.866369	0.000345632	0.82707
cg16167485	5	2712108	NA	NA	0.631605	0.644413	0.00887781	0.0157576	0.624265	0.636019	0.00676068	0.0771659
cg15062281	11	70194942	SHANK2	NA	0.241881	0.232063	-0.0106422	0.0157591	0.241634	0.229167	-0.0107171	0.0126221
cg05931096	11	65841045	CD248	Island	0.154874	0.164372	0.00726545	0.0157596	0.157629	0.161757	0.00323915	0.270303
cg02921583	18	27424602	TTR	NA	0.58532	0.571171	-0.0155084	0.0157616	0.540681	0.537132	-0.00475427	0.455076
cg14823007	16	1086422	C1QTNF8	S_Shelf	0.968657	0.967844	-0.00179264	0.0157643	0.965456	0.964586	-0.00173626	0.052343
cg16151977	14	22354808	SLC7A7;SLC7A7;SLC7A7;SLC7A7	NA	0.5907	0.576722	-0.0125587	0.0157679	0.612689	0.593693	-0.016822	0.00147542
cg24419284	11	47531566	CUGBP1	S_Shore	0.00880228	0.00817839	-0.000520049	0.0157686	0.0085046	0.00816145	-0.000196931	0.315027
cg03484490	6	32923739	TAP1	S_Shelf	0.91353	0.917413	0.00298354	0.0157703	0.909528	0.914148	0.00263138	0.0559999
cg14938587	2	121050881	NA	Island	0.0448119	0.0347061	-0.00853095	0.0157709	0.0471523	0.0336738	-0.0118054	0.000721521
cg10384919	5	17185200	LOC285696	NA	0.93656	0.93085	-0.00522355	0.015771	0.927301	0.923478	-0.00374682	0.10317
cg14376312	16	55019673	NA	S_Shelf	0.697131	0.687023	-0.0146956	0.0157721	0.660181	0.668901	0.00467254	0.45587
cg24590723	17	53651840	MKS1;MKS1	Island	0.00663628	0.00622584	-0.000372033	0.0157741	0.00681794	0.00617998	-0.000500333	0.00141767
cg09462477	11	57121515	SERPING1;SERPING1	NA	0.61398	0.601964	-0.0112049	0.0157741	0.610944	0.608929	-0.00300276	0.543439
cg23941268	8	127692878	NA	NA	0.809743	0.809053	-0.0094525	0.0157756	0.785227	0.784872	-0.0107041	0.0133048
cg11996652	19	57083062	ZNF577;ZNF577;ZNF577	Island	0.0645495	0.0561886	-0.00847101	0.015776	0.0728101	0.0700529	-0.00338021	0.360772
cg27662379	12	12830786	APOLD1;APOLD1	N_Shore	0.535303	0.529436	-0.0103453	0.0157769	0.505854	0.492724	-0.0167965	7.66121e-05
cg08474748	5	134122771	DDX46	S_Shore	0.0123282	0.0117483	-0.000595757	0.0157776	0.0123653	0.0118812	-0.000325014	0.198746
cg06912272	20	34856112	C20orf117;C20orf117	Island	0.924814	0.930021	0.00397709	0.0157799	0.922932	0.927517	0.00405858	0.0044708
cg23353000	5	14458925	TRIO	NA	0.933308	0.930384	-0.0069764	0.0157806	0.933104	0.932635	-0.00240994	0.44448
cg19571721	7	130442347	FLJ43663;FLJ43663	Island	0.0122418	0.0112894	-0.000801526	0.0157809	0.0125628	0.011966	-0.000259188	0.459925
cg04069927	19	59618243	TTYH1;TTYH1	N_Shore	0.00780316	0.00691149	-0.000704767	0.0157821	0.00950761	0.00814115	-0.000998295	0.0473479
cg12623088	15	36942952	NA	NA	0.947251	0.944278	-0.0029341	0.0157831	0.944423	0.944644	3.68796e-05	0.975816
cg19797659	8	135541524	NA	N_Shelf	0.938381	0.934041	-0.00482108	0.0157831	0.93922	0.937433	-0.00251263	0.219388
cg05262316	8	119985727	NA	NA	0.935951	0.939915	0.00243544	0.0157834	0.937924	0.939985	0.00193662	0.0499634
cg11348345	1	5850004	NPHP4	NA	0.966032	0.967797	0.00140616	0.0157842	0.966268	0.966807	0.000172582	0.765254
cg25649641	10	103316300	NA	Island	0.111312	0.115774	0.0062923	0.0157843	0.114045	0.122146	0.00927059	0.000336827
cg19042459	7	107387000	LAMB1	NA	0.896418	0.903313	0.00427849	0.015787	0.884123	0.895085	0.00811047	6.1905e-05
cg27355501	1	150092791	THEM5;THEM5	NA	0.556727	0.552219	-0.0105509	0.0157875	0.527445	0.529085	-0.00603242	0.157258
cg08395140	19	58137609	ZNF321;ZNF321	Island	0.00810317	0.00729074	-0.000619802	0.0157903	0.00902262	0.00813426	-0.000558194	0.246177
cg21523528	11	4585771	TRIM68	Island	0.0151304	0.0162802	0.000834911	0.015792	0.0159028	0.0164293	0.000492871	0.192854
cg12002745	11	2970608	NAP1L4	Island	0.0120263	0.0108443	-0.00100196	0.015792	0.0124516	0.0112103	-0.000784623	0.160293
cg07973140	3	33815031	PDCD6IP;PDCD6IP;PDCD6IP	Island	0.00578288	0.00515871	-0.000500225	0.0157924	0.00595303	0.00531736	-0.000405798	0.287978
cg17636309	6	5011983	NA	NA	0.952115	0.949991	-0.00308056	0.015793	0.949828	0.949651	-0.000667051	0.603577
cg26369594	1	159401703	PPOX;USP21;USP21;PPOX	N_Shore	0.6337	0.641848	0.0057018	0.0157947	0.621917	0.626394	0.00162723	0.505559
cg12642246	7	138566781	UBN2	Island	0.00604761	0.0054044	-0.000474748	0.015795	0.00645862	0.00570427	-0.000486706	0.227029
cg27660627	11	94442836	SFRS2B;SFRS2B	S_Shelf	0.338839	0.329818	-0.0127499	0.0157979	0.329576	0.323348	-0.00440909	0.414229
cg26639747	1	151873240	C1orf77;S100A13;C1orf77	Island	0.00970157	0.0102862	0.000450948	0.0158006	0.0101604	0.0100208	-0.000173257	0.364877
cg10274208	2	63921625	UGP2;UGP2;UGP2	Island	0.0179938	0.018969	0.000797264	0.015802	0.0184212	0.0185545	0.000192356	0.592647
cg02466711	17	747262	NXN	NA	0.319197	0.302165	-0.0133627	0.0158024	0.342682	0.324905	-0.0152781	0.00507744
cg13540480	8	23210636	LOXL2	NA	0.32073	0.303771	-0.0117531	0.0158039	0.332926	0.316303	-0.0101225	0.0282381
cg12920798	7	150502625	NA	Island	0.765385	0.776513	0.0101276	0.0158051	0.77275	0.781806	0.00873626	0.0375263
cg10218305	12	47657577	WNT1	N_Shore	0.198167	0.203202	0.0047056	0.0158073	0.196346	0.20411	0.0082495	5.54338e-05
cg05157912	8	143759868	PSCA	NA	0.516715	0.534629	0.0192915	0.0158101	0.542141	0.547176	0.0103067	0.188246
cg03609960	5	78442909	BHMT	NA	0.960445	0.963168	0.0021614	0.0158108	0.958089	0.962394	0.00377641	4.68123e-05
cg01723876	4	100461885	ADH1B	NA	0.210483	0.195042	-0.0143015	0.0158112	0.230918	0.209854	-0.0170543	0.0117364
cg17496230	7	101622632	CUX1;CUX1;CUX1	N_Shelf	0.736812	0.727231	-0.00712851	0.0158117	0.752465	0.747179	-0.0026729	0.340423
cg07845648	8	120289312	MAL2	N_Shore	0.0172988	0.0189731	0.00121926	0.0158138	0.017893	0.0194395	0.00140004	0.00524221
cg04724735	12	6805635	GPR162;GPR162	S_Shore	0.913357	0.917973	0.00324221	0.015814	0.909236	0.913535	0.00264076	0.0601317
cg15678844	1	171951009	KLHL20	Island	0.00393071	0.00342683	-0.000395946	0.0158146	0.00417833	0.00362551	-0.000362846	0.25782
cg05674784	12	121755189	GPR109A	NA	0.790076	0.79429	0.0042613	0.0158149	0.788631	0.788476	0.00211442	0.25608
cg22318989	19	59297909	NDUFA3	Island	0.00501413	0.00436294	-0.000452201	0.015815	0.00524544	0.00449078	-0.000484677	0.16169
cg02962630	1	89437170	GBP4;GBP4	NA	0.0404683	0.0431131	0.0049375	0.0158161	0.0477068	0.0488059	0.00442398	0.0674951
cg07261196	2	3431414	TTC15	Island	0.896249	0.909407	0.00886873	0.0158175	0.891324	0.904461	0.00833765	0.0376648
cg12604352	1	15528514	FHAD1	NA	0.676381	0.672583	-0.00443999	0.0158179	0.669917	0.672122	0.000778363	0.657971
cg03843000	19	19793702	ZNF506;ZNF506	NA	0.00908933	0.00863865	-0.000503493	0.0158197	0.00986432	0.00915242	-0.000578793	0.0126762
cg06128182	7	25957204	MIR148A	Island	0.0420932	0.0442492	0.00210389	0.0158207	0.0441909	0.0438105	-0.000426272	0.631502
cg02254649	6	32438175	C6orf10	NA	0.949577	0.944463	-0.00403364	0.0158228	0.947444	0.945919	-0.000692695	0.642279
cg22239167	19	15113043	NA	Island	0.932897	0.936534	0.00238712	0.0158241	0.932301	0.935385	0.00249426	0.00964224
cg02438653	17	35510458	NR1D1;NR1D1	Island	0.014925	0.0138027	-0.00102869	0.0158258	0.0150157	0.0144205	0.000127584	0.833416
cg23741159	15	22965856	SNORD115-1	NA	0.816781	0.811674	-0.0104351	0.0158274	0.813244	0.8124	-0.00558886	0.189701
cg23521444	2	131311791	NA	S_Shore	0.0245567	0.0264615	0.00144171	0.0158277	0.0249794	0.025892	0.000478867	0.432179
cg01597641	19	24102877	ZNF254	NA	0.952436	0.947165	-0.00396539	0.0158293	0.94929	0.948485	-0.000377623	0.822664
cg04369491	7	27255653	NA	N_Shore	0.141685	0.135556	-0.00552086	0.0158297	0.141034	0.139061	-0.00266063	0.258189
cg21686213	2	1779842	MYT1L	N_Shore	0.933806	0.936542	0.00244875	0.0158305	0.93299	0.934476	0.00087087	0.398837
cg17351384	14	73793905	VSX2	N_Shore	0.0769318	0.0814721	0.00317585	0.0158309	0.0755129	0.0799729	0.00409683	0.00121245
cg06754224	1	2294020	MORN1	Island	0.926092	0.929379	0.00246594	0.0158321	0.923992	0.925355	0.00103522	0.334358
cg08650125	8	32698795	NRG1;NRG1;NRG1;NRG1;NRG1;NRG1;NRG1;NRG1;NRG1;NRG1;NRG1;NRG1;NRG1;NRG1;NRG1;NRG1;NRG1	NA	0.208938	0.198988	-0.010388	0.0158324	0.197492	0.195518	-0.00296645	0.503254
cg04526365	12	6343268	SCNN1A;SCNN1A;SCNN1A	Island	0.0130654	0.0138894	0.000650207	0.0158332	0.0137844	0.0134472	-0.000397282	0.149254
cg16190746	19	13595932	NA	NA	0.104361	0.112563	0.00615188	0.0158345	0.0984377	0.105336	0.00533978	0.0351377
ch.2.38819824R	16	3193369	OR1F1	NA	0.729815	0.736787	0.00642846	0.0158351	0.727161	0.731158	0.0028113	0.299345
cg22900476	1	218930030	C1orf115	N_Shore	0.040322	0.0432648	0.00222844	0.0158363	0.0452555	0.0470532	0.00159389	0.114032
cg21401263	1	1331715	MRPL20	N_Shore	0.0694538	0.0663968	-0.00388267	0.0158364	0.0700346	0.0666616	-0.00407055	0.0130141
cg06431877	3	42923630	ZNF662;ZNF662	S_Shore	0.835322	0.832126	-0.00556323	0.015838	0.838774	0.836814	-0.00251924	0.23557
cg20595827	14	60043576	NA	Island	0.015879	0.0168706	0.000836034	0.0158394	0.0178048	0.0176962	-0.000146139	0.63686
cg12460433	3	148608934	ZIC1	N_Shore	0.0370904	0.0388148	0.00209923	0.0158401	0.0442729	0.0464743	0.00330524	0.000463685
cg19677166	5	125827347	GRAMD3;GRAMD3;GRAMD3;GRAMD3;GRAMD3	NA	0.851785	0.836796	-0.00844597	0.0158411	0.840912	0.833959	0.000889876	0.80615
cg15787636	22	44817368	LOC100271722	N_Shore	0.833385	0.828683	-0.0102473	0.0158416	0.791236	0.7973	-0.00061188	0.894946
cg06923622	1	229222606	MIR1182;FAM89A	NA	0.911629	0.908175	-0.00551865	0.0158436	0.899518	0.898345	-0.00364738	0.173742
cg16861318	11	70241764	SHANK2	S_Shore	0.686733	0.678319	-0.0076233	0.0158438	0.684707	0.676719	-0.0078975	0.0211824
cg26311262	1	154897872	NA	S_Shelf	0.0197665	0.0211114	0.00107595	0.0158449	0.0206991	0.021165	0.000286199	0.524184
cg17946470	6	161757208	PARK2;PARK2;PARK2	NA	0.758881	0.770673	0.00745885	0.015845	0.749385	0.762925	0.00871885	0.00906407
cg15460809	6	80773617	TTK;TTK	S_Shelf	0.966202	0.962858	-0.002806	0.0158452	0.963789	0.963006	-0.000664859	0.592534
cg17186025	9	128471448	LMX1B	N_Shelf	0.889265	0.892422	0.00307867	0.0158453	0.890035	0.892874	0.00162225	0.180664
cg24457897	21	42364282	UMODL1;UMODL1	NA	0.911196	0.90805	-0.00416144	0.0158471	0.903787	0.906961	0.00292132	0.137262
cg11658159	13	27425650	NA	N_Shore	0.265254	0.272997	0.00722563	0.0158489	0.277455	0.280772	0.00315942	0.311231
cg14747339	4	153860859	NA	NA	0.638878	0.624373	-0.0161434	0.0158496	0.598344	0.601795	0.00209873	0.760523
cg24235904	15	66132934	PIAS1	N_Shore	0.744152	0.7369	-0.00911055	0.0158554	0.734914	0.741503	0.0060817	0.101405
cg06985993	5	2425100	NA	NA	0.823667	0.830841	0.00603832	0.0158555	0.821993	0.829833	0.00738315	0.00424921
cg01481251	2	100985583	RPL31;RPL31;RPL31	S_Shore	0.0161879	0.0155946	-0.00076672	0.0158557	0.0154185	0.0152024	-5.36111e-05	0.860543
cg13123964	15	58082450	FOXB1	N_Shore	0.242335	0.248199	0.00826904	0.0158559	0.256431	0.262701	0.00692666	0.0472206
cg01680844	1	64131487	ROR1;ROR1	NA	0.660094	0.652218	-0.0123182	0.0158565	0.631705	0.637471	-0.000189008	0.970972
cg10348643	17	54538416	TRIM37;TRIM37	Island	0.0108675	0.0102946	-0.000579912	0.0158565	0.0116154	0.01073	-0.000741325	0.0135024
cg21621538	11	6590080	TAF10	Island	0.0130358	0.0135489	0.000505884	0.0158567	0.0135428	0.0132145	-0.000354889	0.0935405
cg18270830	9	94715367	NA	Island	0.865512	0.876769	0.0107791	0.015857	0.866354	0.878296	0.0126295	0.00407879
cg17525003	15	99207256	NA	Island	0.120153	0.133365	0.0139881	0.015857	0.123145	0.138459	0.0159573	0.00556425
cg17452570	20	21326072	NKX2-4	Island	0.0106822	0.0097517	-0.000681706	0.0158574	0.0129629	0.0120994	-0.000408551	0.458025
cg02517372	1	51807736	NA	NA	0.0135628	0.0116262	-0.00162125	0.0158574	0.0160909	0.0132633	-0.00224874	0.00262983
cg25569582	3	52255179	PPM1M;PPM1M	Island	0.12404	0.133097	0.00858784	0.0158576	0.11315	0.121308	0.00764736	0.0186733
cg24035962	4	74860692	NA	NA	0.741399	0.710654	-0.0222447	0.0158585	0.717845	0.703103	-0.00812137	0.390837
cg11409060	2	216653841	PECR;TMEM169;TMEM169;TMEM169;TMEM169	N_Shore	0.946448	0.940952	-0.00459151	0.0158588	0.942288	0.939833	-0.0020277	0.316302
cg07312312	1	149954320	TNRC4	NA	0.341222	0.34915	0.00878189	0.0158607	0.370897	0.371558	0.0018638	0.618539
cg16520737	2	181446516	NA	NA	0.842852	0.85764	0.0130168	0.015862	0.846862	0.859677	0.0108875	0.0282477
cg25637836	19	59210194	NA	S_Shelf	0.260961	0.286812	0.0226584	0.0158633	0.248664	0.27633	0.0218463	0.0114626
cg23164327	2	3659119	COLEC11;COLEC11	N_Shore	0.944247	0.947723	0.00245711	0.0158634	0.945751	0.947363	0.000623308	0.534562
cg03842063	16	22867369	NA	Island	0.217103	0.203819	-0.0161443	0.0158645	0.205586	0.190273	-0.018334	0.0049245
cg11190278	1	100958636	VCAM1;VCAM1	NA	0.943182	0.938653	-0.00434283	0.0158655	0.939607	0.938432	-0.00087506	0.625896
cg05461503	19	7468555	C19orf45;C19orf45	N_Shelf	0.959179	0.961152	0.00195274	0.0158657	0.959264	0.961554	0.00243843	0.00334261
cg18559483	10	99383405	MORN4;MORN4	S_Shore	0.00720407	0.00692303	-0.000391897	0.0158688	0.00749543	0.00712582	-0.000353273	0.0666558
cg26590744	16	1765891	EME2	N_Shore	0.978538	0.979139	0.000838943	0.0158694	0.977666	0.978411	0.00105127	0.0642119
cg03370270	4	146321936	NA	S_Shore	0.0275441	0.025478	-0.00219917	0.0158696	0.0296328	0.0278329	-0.00160641	0.0909775
cg08447690	13	41434640	KIAA0564;KIAA0564	S_Shore	0.959128	0.955786	-0.003309	0.0158701	0.954286	0.954349	-4.77973e-05	0.971351
cg07915528	1	29455959	PTPRU;PTPRU;PTPRU	N_Shelf	0.839848	0.844693	0.00419834	0.0158703	0.84716	0.850503	0.00361935	0.0317894
cg23047804	3	45264681	NA	NA	0.967948	0.965271	-0.00240135	0.015871	0.964696	0.965282	0.000947464	0.398274
cg24861683	7	130663056	MKLN1;MKLN1	Island	0.0360607	0.036757	0.00180255	0.0158716	0.037684	0.0371032	0.000142944	0.849091
cg20473374	20	54400444	AURKA;AURKA;AURKA;CSTF1;AURKA;CSTF1;AURKA;AURKA;AURKA;AURKA;CSTF1	Island	0.00651228	0.00618132	-0.000379906	0.0158725	0.00674162	0.00644297	-0.000199809	0.226398
cg04899681	1	109968086	AMPD2;AMPD2;AMPD2	S_Shelf	0.0892954	0.0856533	-0.00413938	0.0158773	0.0964439	0.087975	-0.00838931	4.22685e-05
cg00996051	2	199737273	NA	NA	0.886605	0.891753	0.00343935	0.0158775	0.883623	0.888086	0.00302772	0.042701
cg03220945	15	38991629	NA	NA	0.941094	0.943694	0.00234999	0.0158777	0.942228	0.943825	0.00104395	0.335157
cg00767560	5	68566305	CDK7	N_Shore	0.00928485	0.00868591	-0.000626826	0.0158782	0.0100936	0.00943365	-0.000392995	0.216657
cg05049628	1	94117298	DNTTIP2;DNTTIP2	Island	0.0280233	0.0271404	-0.00112718	0.0158782	0.0274885	0.0276557	0.000205087	0.667195
cg13061767	3	37260042	GOLGA4;GOLGA4	Island	0.0191662	0.0183518	-0.000896273	0.0158792	0.0187858	0.0183191	-6.49323e-05	0.860016
cg12691330	14	62854327	GPHB5	NA	0.956434	0.959109	0.00187119	0.0158794	0.957244	0.957638	-0.000146374	0.849639
cg09758689	6	33530896	ZBTB9	S_Shore	0.318471	0.339391	0.0165543	0.0158794	0.303309	0.325278	0.0182804	0.00460048
cg25749432	1	211255865	ANGEL2	Island	0.0124181	0.01185	-0.000680941	0.0158817	0.012294	0.0122989	8.27526e-05	0.753124
cg17439158	1	178464637	LHX4	N_Shore	0.0453001	0.04714	0.00193941	0.0158834	0.0499578	0.0515107	0.00168965	0.0506534
cg04917208	6	32134588	TNXB	NA	0.957668	0.961307	0.00248873	0.0158838	0.957193	0.961052	0.00295533	0.00338889
cg17633234	11	41476284	NA	NA	0.0872973	0.0815827	-0.0056897	0.0158847	0.0801772	0.0776577	-0.00251866	0.265754
cg05230392	3	140144530	NA	N_Shore	0.69999	0.711619	0.0109137	0.0158862	0.700497	0.713115	0.0112655	0.0133276
cg22374213	12	71161483	TRHDE	NA	0.927632	0.923242	-0.00561428	0.0158864	0.917475	0.915462	-0.00340338	0.173164
cg13558061	19	5929790	RANBP3;RANBP3;RANBP3	Island	0.0445902	0.0492383	0.00481282	0.0158872	0.0437666	0.0456102	0.00169076	0.319882
cg18191087	10	101076105	NA	N_Shelf	0.935102	0.928305	-0.00492612	0.0158883	0.931818	0.929053	-0.00153928	0.471723
cg13665263	2	238673985	ESPNL	Island	0.936731	0.940036	0.00325082	0.0158895	0.939453	0.941848	0.00229294	0.100393
cg18431951	17	72936775	SEPT9;SEPT9;SEPT9;SEPT9;SEPT9	NA	0.816891	0.812309	-0.0069832	0.0158915	0.79594	0.79922	-0.00191158	0.530394
cg14204843	22	23532086	SGSM1;SGSM1;SGSM1;SGSM1	Island	0.00351458	0.0029623	-0.000493185	0.0158922	0.00358849	0.00291425	-0.000544272	0.0409724
cg19751545	20	35591065	BLCAP;BLCAP	S_Shore	0.741807	0.738018	-0.0083676	0.0158933	0.72754	0.730479	-0.00201163	0.590617
cg24730688	11	45644466	CHST1	S_Shore	0.682441	0.694481	0.00698244	0.0158938	0.671536	0.684618	0.00771746	0.00954564
cg25492350	8	38441786	FGFR1;FGFR1;FGFR1;FGFR1;FGFR1;FGFR1;FGFR1	N_Shore	0.724153	0.716881	-0.00887495	0.0158949	0.716117	0.705271	-0.0131556	0.000458541
cg26516532	2	88772109	RPIA	Island	0.00540385	0.00501521	-0.000386905	0.0158952	0.00548774	0.00521333	-6.60524e-05	0.630032
cg03658337	7	774134	HEATR2	Island	0.930915	0.928606	-0.00653823	0.0158956	0.925039	0.927067	-0.00256918	0.347669
cg11527988	6	151603719	AKAP12	Island	0.0103957	0.00973215	-0.000554659	0.0158963	0.0105025	0.0101113	-0.000251516	0.304834
cg14553853	22	44664302	NA	Island	0.458049	0.448961	-0.011162	0.0158979	0.473926	0.45895	-0.015229	0.000676848
cg01957760	6	43130160	CUL7;CUL7;MRPL2	S_Shore	0.487934	0.482138	-0.0121862	0.0158984	0.459719	0.462384	-0.00503731	0.312633
cg13435834	19	12028216	ZNF878	S_Shelf	0.841553	0.847064	0.00469551	0.0159002	0.844609	0.847528	0.00335933	0.0661243
cg23324824	1	165949140	NA	N_Shore	0.464416	0.470688	0.0114218	0.0159051	0.503813	0.504359	0.00464438	0.329921
cg04197935	2	5753632	SOX11;SOX11	Island	0.0464836	0.0449294	-0.00182313	0.0159057	0.0506632	0.047865	-0.00257601	0.000293938
cg11417178	10	95643368	TMEM20;TMEM20	N_Shore	0.0231096	0.0209809	-0.00173753	0.0159071	0.0234094	0.0205317	-0.00242297	0.000944666
cg12196473	20	33026267	MYH7B	NA	0.886408	0.88423	-0.00585807	0.0159073	0.868591	0.871098	-0.00153889	0.563721
cg12400861	5	148589112	ABLIM3	NA	0.494687	0.503837	0.00687525	0.0159095	0.48323	0.495359	0.0112698	0.000196471
cg16016951	14	71203990	SIPA1L1	NA	0.947876	0.9435	-0.00423221	0.015913	0.942239	0.942353	0.000179403	0.920445
cg06917785	7	124218012	NA	NA	0.659434	0.645355	-0.0125017	0.0159143	0.654147	0.625009	-0.0260474	1.36297e-06
cg25549230	8	119037629	EXT1	NA	0.877987	0.871549	-0.00749176	0.0159147	0.85317	0.857768	0.0020771	0.540264
cg04538289	1	100208620	SLC35A3	Island	0.0106445	0.00968544	-0.000961925	0.0159149	0.0105968	0.00971305	-0.000708783	0.0100329
cg18221121	2	242146771	BOK	Island	0.0108703	0.0114991	0.000492388	0.0159166	0.0113027	0.0112101	-0.000111575	0.522044
cg22255095	17	34115025	MLLT6	Island	0.0100291	0.00851254	-0.00119497	0.0159181	0.0108402	0.00971174	-0.000865077	0.256556
cg15413566	7	70855701	NA	NA	0.563751	0.573351	0.00881927	0.0159188	0.55864	0.569282	0.0095508	0.00940116
cg03522216	4	6942165	NA	NA	0.581076	0.58978	0.0129316	0.0159221	0.591688	0.589083	0.00143851	0.789717
cg08474990	16	22867376	NA	Island	0.123703	0.112218	-0.0135277	0.0159238	0.117332	0.105954	-0.0138205	0.00938885
cg19995117	13	28131493	POMP	Island	0.00826826	0.00887616	0.000391239	0.0159246	0.0087431	0.00846437	-0.000300078	0.0860322
cg10002860	12	113939646	NA	NA	0.842513	0.851332	0.00736138	0.0159256	0.83515	0.846363	0.00938896	0.00384203
cg03410065	5	136862352	SPOCK1	Island	0.0508018	0.048836	-0.00250496	0.0159271	0.0523803	0.050655	-0.00221925	0.0134584
cg06823805	1	19450764	MRTO4;KIAA0090;MRTO4	Island	0.00389163	0.00333039	-0.000392375	0.0159283	0.00406052	0.00346984	-0.000396026	0.169145
cg26527793	21	33837377	GART;GART;GART;GART;SON;SON	Island	0.0151717	0.0142691	-0.000780501	0.0159288	0.0171061	0.0156316	-0.000862732	0.0301764
cg15672653	6	33045185	BRD2;BRD2	S_Shore	0.00584044	0.00533389	-0.000512694	0.0159292	0.00628398	0.00544514	-0.000794987	5.38855e-05
cg23472502	10	118419638	C10orf82	Island	0.0509931	0.0530517	0.00274859	0.0159294	0.0548831	0.0568753	0.00372345	0.00111546
cg21551725	2	191320711	NA	NA	0.886979	0.881483	-0.0071094	0.0159299	0.876453	0.873203	-0.0058739	0.0399684
cg01855118	6	3063572	BPHL;BPHL;BPHL;BPHL	Island	0.006148	0.00586705	-0.000331901	0.0159302	0.00622175	0.00585778	-0.000342573	0.0103605
cg25009451	21	27256891	ADAMTS5	N_Shelf	0.891278	0.888943	-0.00600025	0.0159319	0.876334	0.870737	-0.00972949	0.000779684
cg27109482	10	134889938	NA	Island	0.630225	0.641709	0.00921088	0.0159333	0.632518	0.640403	0.00607939	0.11084
cg02657244	2	44440259	PREPL;PREPL;PREPL;PREPL;PREPL;PREPL;PREPL	N_Shelf	0.973986	0.970758	-0.00278896	0.0159356	0.971766	0.970704	-0.000916557	0.390115
cg24848351	9	72225245	NA	Island	0.0176917	0.0185537	0.000711373	0.0159379	0.0184473	0.0183667	0.000153473	0.580526
cg01762263	2	61771699	NA	N_Shelf	0.481541	0.47559	-0.00864085	0.0159388	0.458084	0.449704	-0.01162	0.00207771
cg05052194	5	172001604	NEURL1B	Island	0.0361812	0.037387	0.00145995	0.0159392	0.0378091	0.0387384	0.00114216	0.0860892
cg13912573	1	222641700	WDR26;WDR26	NA	0.470491	0.451412	-0.0214821	0.0159395	0.43056	0.416866	-0.0154211	0.087997
cg00035000	4	79345743	FRAS1;FRAS1	NA	0.944356	0.940378	-0.00339723	0.0159404	0.942884	0.942627	-9.92766e-05	0.945798
cg17004373	8	22982843	TNFRSF10B;TNFRSF10B;TNFRSF10B	Island	0.00508323	0.00441632	-0.000516921	0.0159405	0.0053298	0.00455535	-0.000492966	0.181337
cg20249169	6	99979949	SFRS18;SFRS18	S_Shore	0.012001	0.0111071	-0.00100967	0.0159439	0.0142908	0.0134121	-0.000599963	0.229977
cg22361181	11	72448506	FCHSD2	NA	0.937266	0.933077	-0.00450886	0.015951	0.930735	0.929738	-0.00171834	0.359204
cg15781561	5	132037251	IL4;IL4	NA	0.932794	0.936316	0.00371978	0.0159512	0.935083	0.937075	0.0020663	0.0937527
cg14346565	7	157224000	PTPRN2;PTPRN2;PTPRN2	NA	0.748216	0.740888	-0.00803671	0.0159528	0.747344	0.738058	-0.0114948	0.000269211
cg17041152	16	31247841	ITGAM;ITGAM	N_Shelf	0.907088	0.912033	0.00357965	0.0159528	0.900552	0.905573	0.0040926	0.012804
cg19889795	19	50446965	MARK4	Island	0.049178	0.0527812	0.00286872	0.0159534	0.0498855	0.0498556	0.000205795	0.861131
cg18861015	11	47269493	MADD;MADD;MADD;MADD;MADD;MADD;MADD;MADD;MADD;MADD	NA	0.961116	0.958337	-0.00253263	0.0159549	0.955606	0.955942	0.000282738	0.804577
cg18478850	12	116285772	NA	S_Shore	0.756035	0.763122	0.00660846	0.0159558	0.754166	0.757596	0.00251565	0.373605
cg01992890	13	44890673	SLC25A30	S_Shore	0.0107209	0.00969673	-0.00101874	0.0159559	0.0108661	0.00995086	-0.000578691	0.0613614
cg05828925	11	85054596	CREBZF;CREBZF;CREBZF;CREBZF;CREBZF	S_Shore	0.527684	0.515398	-0.0107975	0.0159573	0.5447	0.521043	-0.0210793	6.627e-06
cg11618529	12	123888531	SCARB1;SCARB1	N_Shore	0.94835	0.945624	-0.00328451	0.0159576	0.9405	0.941184	5.50256e-05	0.971485
cg23259435	17	76840569	SLC38A10;SLC38A10	NA	0.838626	0.833908	-0.0107092	0.0159591	0.848784	0.830187	-0.0214365	6.9784e-07
cg17976381	1	168030787	C1orf112;C1orf156	Island	0.00673444	0.00438222	-0.00239973	0.0159593	0.00709313	0.004513	-0.00260583	0.0111174
cg23533926	10	69584219	MYPN	NA	0.393309	0.376192	-0.0135441	0.0159601	0.427133	0.407261	-0.0134053	0.0181134
cg02149895	7	27154081	HOXA6	Island	0.00408501	0.00346104	-0.000498408	0.0159614	0.0046156	0.00378976	-0.000623023	0.109878
cg24063470	15	50260062	GNB5;GNB5	S_Shore	0.157644	0.163868	0.00739	0.0159631	0.161518	0.170015	0.0102995	0.000717845
cg11854871	14	76349126	ANGEL1	Island	0.0260389	0.0277349	0.00114271	0.015964	0.0269787	0.0271198	0.000271912	0.560719
cg00641009	2	86418888	REEP1;REEP1;REEP1;REEP1	S_Shore	0.101411	0.0969457	-0.00494934	0.0159643	0.0947129	0.0951225	8.97884e-05	0.964563
cg23798183	10	99041830	ARHGAP19	N_Shore	0.0243516	0.0268597	0.00282296	0.0159649	0.0266543	0.0255468	-0.000888672	0.47009
cg11925729	16	87835265	NA	NA	0.0535858	0.0557808	0.00255127	0.0159658	0.0544498	0.05413	0.000602832	0.55931
cg27110886	11	95714592	MAML2	NA	0.275033	0.258226	-0.0201098	0.0159663	0.235298	0.225157	-0.0117907	0.128185
cg16261965	20	30411385	ASXL1;ASXL1	S_Shore	0.641987	0.638817	-0.00929145	0.0159665	0.613333	0.613131	-0.0075388	0.0567836
cg16136187	1	158016929	DUSP23	N_Shore	0.0193472	0.0177174	-0.00139356	0.0159666	0.0187454	0.0171618	-0.0014612	0.0136766
cg12561945	16	49432808	NA	Island	0.100207	0.0933248	-0.00602334	0.0159677	0.117162	0.110587	-0.00459454	0.073218
cg06579192	10	125415252	GPR26	N_Shore	0.416203	0.435682	0.0174064	0.0159689	0.397419	0.41485	0.0128206	0.064465
cg01258201	1	191340489	GLRX2;GLRX2	N_Shore	0.00967319	0.00902175	-0.000889161	0.0159693	0.0101806	0.00938329	-0.000850668	0.0294145
cg17500680	17	77409793	P4HB	N_Shore	0.436962	0.43265	-0.00791776	0.0159707	0.418789	0.423103	0.00187955	0.571756
cg23555592	7	96492768	DLX5	S_Shore	0.201013	0.207154	0.0113812	0.0159714	0.239492	0.242403	0.0101662	0.0461223
cg13083436	19	4735940	NA	N_Shore	0.37099	0.348142	-0.0263625	0.0159716	0.366667	0.341922	-0.0301702	0.00588007
cg17102984	7	157064741	PTPRN2;PTPRN2;PTPRN2	S_Shelf	0.926295	0.921192	-0.00498624	0.0159717	0.921819	0.919823	-0.002125	0.288553
cg08460995	12	130188237	GPR133	N_Shore	0.924662	0.930541	0.00470307	0.0159717	0.922507	0.929399	0.00538228	0.00572723
cg14624314	6	45739084	NA	Island	0.057467	0.060422	0.00389747	0.0159729	0.0729367	0.0732469	0.00175047	0.330333
cg12832174	16	1173641	CACNA1H;CACNA1H	N_Shelf	0.773442	0.770086	-0.00983048	0.015973	0.759736	0.75292	-0.0120803	0.0039187
cg25821781	14	91661363	CPSF2	S_Shelf	0.948793	0.947243	-0.00221809	0.0159731	0.945581	0.946439	0.000371145	0.695214
cg23344580	19	5174022	PTPRS;PTPRS;PTPRS;PTPRS	Island	0.979369	0.981502	0.00130433	0.0159732	0.979509	0.981775	0.00176533	0.00436406
cg26872137	5	175807805	FAF2	Island	0.0143599	0.0151395	0.000712003	0.0159743	0.0150866	0.0150458	3.93261e-05	0.894363
cg27217253	4	184602399	CDKN2AIP	Island	0.00623347	0.0049869	-0.000993117	0.0159751	0.00655645	0.00600492	-0.000302472	0.629061
cg01270001	9	35899412	LOC158376	NA	0.868555	0.873422	0.00412258	0.0159751	0.869517	0.872786	0.00255885	0.168608
ch.11.1416715R	10	129269207	NA	NA	0.841193	0.851319	0.00618939	0.0159764	0.837187	0.845683	0.00519751	0.0509944
cg12873941	6	170596670	NA	N_Shore	0.903173	0.90883	0.0053771	0.0159771	0.90329	0.911113	0.00717422	0.00153024
cg11870206	19	2792294	ZNF555	Island	0.0277152	0.0288708	0.00123835	0.0159789	0.0293123	0.029377	-0.00015318	0.780542
cg21477417	7	158516560	VIPR2	Island	0.147308	0.159119	0.0122921	0.01598	0.146268	0.164608	0.0181791	0.00021162
cg08550101	4	148684879	EDNRA;EDNRA;EDNRA	NA	0.946958	0.949023	0.00206273	0.0159831	0.949377	0.949049	-0.000182854	0.822802
cg06951363	3	135996380	EPHB1	N_Shore	0.82387	0.831661	0.00551672	0.0159835	0.818608	0.825206	0.00376622	0.125884
cg12992838	4	82170980	BMP3	Island	0.0184201	0.0198475	0.00119943	0.0159836	0.0191173	0.0190324	-0.00039698	0.449774
cg05604668	20	61424645	COL20A1	Island	0.723063	0.735608	0.0093018	0.0159841	NA	NA	NA	NA
cg08408303	7	152348121	NA	NA	0.948127	0.944449	-0.00328665	0.015986	0.944354	0.944412	0.000468109	0.731265
cg11248896	1	96819344	NA	NA	0.717652	0.725634	0.00815775	0.0159863	0.721831	0.731273	0.00937881	0.00618808
cg04815577	15	74084945	NRG4	NA	0.915172	0.911333	-0.00505723	0.0159867	0.906535	0.907571	-0.00148545	0.488115
cg00247535	6	50916658	TFAP2B	N_Shore	0.0663823	0.0580652	-0.00554335	0.0159893	0.0860622	0.0759318	-0.00592526	0.028526
cg01488159	5	34020316	SLC45A2;SLC45A2	NA	0.942658	0.94475	0.00175071	0.0159899	0.942057	0.943217	0.000744775	0.319569
cg25980418	15	74419868	ISL2	Island	0.0597159	0.0565419	-0.00320258	0.0159899	0.0646837	0.0586628	-0.00470744	0.00169032
cg00256060	2	175120107	NA	NA	0.866799	0.875406	0.00561205	0.015998	0.859447	0.870891	0.00780428	0.00124192
cg20421446	7	27108625	HOXA2	N_Shore	0.189492	0.175493	-0.0101565	0.0159996	0.219568	0.194189	-0.0211465	1.85625e-06
cg17978844	15	41265295	CCNDBP1;CCNDBP1;CCNDBP1;CCNDBP1	S_Shore	0.00983057	0.00903563	-0.000666243	0.0159998	0.0101008	0.00896514	-0.000745157	0.00212152
cg06473261	10	15078355	NA	NA	0.925531	0.914243	-0.0136099	0.0160002	0.923967	0.91298	-0.0140072	0.00978761
cg16274148	14	80496330	TSHR;TSHR;TSHR	NA	0.775962	0.770713	-0.0133287	0.0160007	0.727762	0.733323	-0.00391046	0.518013
cg12593223	8	146147140	ZNF16;ZNF16	Island	0.00560196	0.00529422	-0.000359301	0.0160013	0.00577788	0.00547799	-0.000325624	0.0705762
cg27206522	2	94898449	NA	N_Shelf	0.943875	0.939594	-0.00371014	0.016002	0.939041	0.93792	-0.00097879	0.585375
cg14311088	7	79836715	NA	NA	0.949271	0.946376	-0.0031957	0.0160027	0.947441	0.946193	-0.0014895	0.248457
cg24802244	17	67632136	SOX9	S_Shore	0.942664	0.939002	-0.00396733	0.0160044	0.94299	0.941208	-0.00183384	0.29233
cg00469635	1	12002489	MIIP	Island	0.00452513	0.00428102	-0.000297993	0.0160078	0.00500451	0.00452847	-0.000467642	0.00137727
cg04483701	6	47310353	TNFRSF21	NA	0.988142	0.989152	0.000641519	0.0160086	0.987751	0.98865	0.000500163	0.213742
cg13298209	16	30275047	CD2BP2;CD2BP2	S_Shore	0.173149	0.159581	-0.0122634	0.0160086	0.17681	0.168561	-0.0080527	0.121189
cg26828839	7	134504185	C7orf49;C7orf49;C7orf49	N_Shore	0.823855	0.82987	0.00389158	0.0160089	0.815013	0.818372	0.00189962	0.281196
cg09650487	22	49080442	PLXNB2	Island	0.342747	0.329826	-0.0164508	0.0160111	0.332672	0.320609	-0.0139994	0.0389805
cg05890386	5	113419179	NA	Island	0.0189381	0.0176674	-0.0010707	0.016012	0.0188808	0.0177905	-0.000623973	0.155056
cg11105358	2	218552447	NA	S_Shore	0.704418	0.70061	-0.00730711	0.0160143	0.697091	0.688506	-0.0129528	5.26284e-05
cg04139749	6	33268264	COL11A2;COL11A2;COL11A2;COL11A2	N_Shore	0.105114	0.110411	0.00537799	0.0160152	0.111077	0.109523	-0.00160885	0.470326
cg07590621	17	74433733	TIMP2	S_Shore	0.434452	0.444853	0.0137546	0.0160154	0.457012	0.456913	0.00615907	0.278112
cg02098786	13	113367335	NA	NA	0.690025	0.701509	0.00731934	0.0160167	0.684671	0.698758	0.00932572	0.004359
cg03960951	12	131232480	NA	S_Shelf	0.945749	0.942669	-0.00268535	0.0160174	0.939678	0.937274	-0.00138729	0.338584
cg17704343	15	78231813	FAH	NA	0.0193787	0.018229	-0.00112568	0.0160194	0.0196376	0.0180407	-0.00120236	0.00799643
cg12893697	9	130838640	FAM73B	Island	0.0144487	0.0140801	-0.000752917	0.0160195	0.014339	0.0141521	-0.000265375	0.412655
cg25814686	17	23757487	SLC46A1	Island	0.0079323	0.00744502	-0.00042087	0.0160215	0.00817257	0.00771079	-0.000292102	0.132713
cg02485566	22	19716798	SLC7A4	Island	0.0186647	0.018309	-0.00100503	0.0160219	0.0187542	0.0179763	-0.00106628	0.0128097
cg06176410	15	87362139	NA	NA	0.210416	0.201095	-0.0102773	0.016022	0.205719	0.20391	-0.00392762	0.361536
cg14452789	10	74683671	MRPS16;TTC18	S_Shore	0.943804	0.941088	-0.00276312	0.0160225	0.94087	0.943719	0.00330655	0.00208092
cg06752695	15	88120588	MESP2	Island	0.0235156	0.0245829	0.00104293	0.0160228	0.0235208	0.024896	0.00154838	9.28779e-05
cg01290613	10	116687888	TRUB1	Island	0.0125407	0.0119605	-0.000665819	0.0160232	0.0125864	0.0117347	-0.000702129	0.00586982
cg26169700	5	107232964	FBXL17	NA	0.948097	0.945246	-0.00369267	0.0160233	0.942474	0.942032	-0.00125617	0.429999
cg14840081	17	58396630	NA	N_Shore	0.685877	0.69652	0.00753392	0.0160239	0.694525	0.704094	0.00658369	0.0363182
cg12811084	11	66067924	ZDHHC24	N_Shore	0.452407	0.459734	0.00994083	0.0160245	0.481895	0.47921	0.00250651	0.539929
cg24033042	21	45194334	C21orf70	S_Shore	0.0796138	0.0769142	-0.00425596	0.0160252	0.0726705	0.0701239	-0.00387517	0.0233389
cg06490385	16	2063216	TSC2;TSC2;TSC2	N_Shelf	0.92653	0.92341	-0.00360483	0.0160265	0.922524	0.917208	-0.00591637	0.000658496
cg20012247	16	4778723	SEPT12;SEPT12;LOC440335;LOC440335	NA	0.875346	0.881516	0.00411974	0.0160276	0.872556	0.878277	0.00349863	0.0471946
cg14797198	1	27353255	SLC9A1	N_Shore	0.965421	0.964503	-0.00208752	0.0160297	0.963843	0.964217	-0.000623171	0.461741
cg11991058	6	6265323	F13A1	NA	0.0274632	0.0327412	0.00573298	0.0160304	0.0324644	0.0411297	0.0092452	0.000833911
cg10723444	10	134221736	INPP5A	NA	0.823242	0.833871	0.00751383	0.0160308	0.828887	0.839346	0.00786799	0.0109503
cg05283834	16	671845	STUB1;JMJD8	Island	0.32416	0.317533	-0.00846124	0.0160354	0.315733	0.304924	-0.0117653	0.000525491
ch.1.1392349R	20	1258000	SDCBP2	S_Shelf	0.675595	0.670858	-0.0134266	0.0160355	0.610597	0.614057	-0.00621932	0.295045
cg09526424	2	172679596	NA	Island	0.00749855	0.0070196	-0.000503184	0.0160369	0.00751615	0.00684524	-0.000614611	0.00119252
cg11220043	7	87694869	SRI	NA	0.740398	0.744783	0.00547075	0.016039	0.737972	0.736733	0.000546001	0.811401
cg00125005	12	115660946	C12orf49;RNFT2;RNFT2	S_Shore	0.187734	0.199943	0.0121416	0.0160419	0.188436	0.204271	0.0181781	0.000281628
cg12115081	19	14501386	TECR;MIR639;TECR	Island	0.0135177	0.0142313	0.000585864	0.0160424	0.0138699	0.0139134	-0.000154815	0.523332
cg04285295	6	110828322	DDO;DDO	Island	0.951845	0.954869	0.00194742	0.0160426	0.952145	0.954533	0.00217119	0.0122935
cg22230167	7	5494195	FBXL18	N_Shore	0.0702127	0.0654548	-0.00389058	0.0160436	0.075181	0.0674116	-0.00584379	0.000809151
cg14925091	6	53767036	LRRC1	N_Shore	0.00370425	0.003483	-0.000224511	0.0160442	0.00410024	0.00373649	-0.000290555	0.00802545
cg09588020	11	118720194	C1QTNF5;MFRP	S_Shelf	0.926481	0.932018	0.00338363	0.0160477	0.920365	0.925333	0.00246252	0.0877266
cg02069944	13	77169895	SLAIN1	Island	0.0862061	0.0902728	0.00503369	0.0160484	0.0909143	0.0913899	0.000782947	0.726687
cg05701676	11	2880101	SLC22A18AS;SLC22A18;SLC22A18;SLC22A18	Island	0.0160666	0.0154692	-0.000809761	0.0160487	0.0159125	0.016181	0.000392301	0.224762
cg11265958	5	155088564	NA	Island	0.0530291	0.0574673	0.00423191	0.0160498	0.0609146	0.0621183	0.0011184	0.564557
cg10929299	2	85852099	ATOH8	NA	0.870753	0.876862	0.00482946	0.0160499	0.865699	0.869171	0.00103513	0.627669
cg27514038	19	7817120	EVI5L;EVI5L	N_Shore	0.893798	0.892664	-0.00337164	0.0160509	0.886062	0.886026	-0.00189013	0.209906
cg18054745	3	15286025	SH3BP5;SH3BP5	NA	0.282672	0.273831	-0.00913138	0.016052	0.256783	0.250375	-0.00795075	0.0420206
cg00239685	8	141126511	TRAPPC9;TRAPPC9	Island	0.95588	0.961476	0.00369034	0.0160522	0.962572	0.964533	0.000518761	0.666601
cg15808723	20	17498474	DSTN;DSTN	Island	0.0147952	0.0158918	0.000729891	0.0160524	0.0154645	0.0153901	-0.000206451	0.488224
cg06432278	13	49264560	KPNA3	Island	0.00754581	0.00720863	-0.000399809	0.0160527	0.00748117	0.00725311	-0.000190447	0.323693
cg15468925	8	17623774	MTUS1;MTUS1;MTUS1;MTUS1;MTUS1	NA	0.431353	0.421732	-0.0126037	0.0160533	0.411324	0.404238	-0.0123759	0.0193423
cg18887107	5	16515492	ZNF622	N_Shelf	0.943806	0.939256	-0.00369392	0.0160535	0.939307	0.940599	0.00147424	0.350334
cg27466104	17	58079829	MRC2	N_Shelf	0.630172	0.628046	-0.0149054	0.0160537	0.614899	0.622349	-0.00219173	0.732085
cg10184376	4	53927287	SCFD2	S_Shore	0.00800289	0.00842511	0.0006752	0.0160541	0.00925679	0.00936686	0.000540883	0.104261
cg02250680	12	131440303	NA	Island	0.327727	0.323081	-0.00882737	0.0160542	0.326761	0.318973	-0.00802816	0.0208055
cg16174234	5	65054394	SGTB;NLN	S_Shore	0.00951714	0.00883675	-0.000618324	0.0160549	0.00944441	0.00882649	-0.000502179	0.0386422
cg05654780	2	53907853	LOC100302652	NA	0.811224	0.808101	-0.00932431	0.0160573	0.7845	0.787666	-0.00397178	0.334317
cg00684283	14	103933725	NA	NA	0.951817	0.95434	0.00195172	0.0160583	0.950902	0.952843	0.00168325	0.0373617
cg00190321	5	179058552	CANX;CANX;CANX;CANX	Island	0.0194401	0.0184658	-0.000988996	0.016059	0.019886	0.0188503	-0.000680375	0.0763435
cg16257086	12	117298687	SUDS3	Island	0.0444381	0.0393325	-0.00275517	0.0160592	0.0452503	0.0405391	-0.00287737	0.0170695
cg05262549	11	15625120	NA	N_Shelf	0.977138	0.978443	0.00103973	0.0160596	0.977765	0.978599	0.000639166	0.135985
cg22043720	3	159296504	SHOX2;SHOX2;SHOX2	N_Shore	0.0557316	0.0599431	0.00312875	0.0160607	0.0604968	0.0624901	0.0012035	0.361688
cg24650940	1	11842286	NPPB	S_Shore	0.0539922	0.0574615	0.0045614	0.0160622	0.0558187	0.057131	0.00184804	0.34591
cg14135731	14	104238772	INF2;INF2;INF2	Island	0.984807	0.986189	0.000865332	0.0160629	0.984675	0.985632	0.000504437	0.300627
cg16315923	9	35553833	FAM166B;FAM166B;FAM166B;FAM166B	NA	0.626153	0.636675	0.00870655	0.0160634	0.639587	0.647299	0.00576777	0.110599
cg01247522	8	16042753	MSR1;MSR1;MSR1	NA	0.934983	0.938595	0.00210728	0.0160668	0.934746	0.936761	0.000851811	0.370362
cg21999162	3	61649250	PTPRG	NA	0.952234	0.956674	0.00309971	0.0160669	0.955312	0.957442	0.000913924	0.506373
cg15204816	11	64838553	CDC42EP2	Island	0.0301919	0.0316411	0.00132712	0.0160673	0.029884	0.0304723	0.000411105	0.442658
cg08924374	5	177494930	RMND5B	S_Shelf	0.951594	0.949678	-0.00285833	0.0160673	0.946021	0.946538	-6.76796e-05	0.959832
cg17121412	3	122109775	STXBP5L;STXBP5L	Island	0.00805223	0.0071633	-0.000605381	0.0160675	0.0125335	0.0106836	-0.00123984	0.0305388
cg06422910	6	139738814	CITED2	S_Shore	0.00481821	0.00455165	-0.000291653	0.0160677	0.0051071	0.00479635	-0.000227315	0.10682
cg23181282	1	148604013	RPRD2	S_Shore	0.00635939	0.00610153	-0.00037266	0.0160702	0.00659884	0.00637586	-0.000165981	0.33774
cg24289524	17	55958491	APPBP2	Island	0.0133554	0.0141005	0.000623106	0.0160713	0.0139459	0.0135496	-0.000470884	0.066697
cg05099909	7	149700510	REPIN1;REPIN1;REPIN1;REPIN1	Island	0.922324	0.918922	-0.00562849	0.0160714	0.9251	0.922575	-0.00444519	0.0401644
cg10893683	2	130902965	NA	Island	0.232419	0.215792	-0.0132681	0.0160715	0.2567	0.248896	-0.00696043	0.189507
cg13919285	22	40526673	CCDC134;CCDC134	Island	0.0160483	0.0155471	-0.000716226	0.0160742	0.0157148	0.0154817	-0.000298623	0.309483
cg12999103	14	105138246	NA	Island	0.848591	0.853416	0.00404997	0.0160756	0.846861	0.850634	0.00284416	0.102368
cg21994712	7	116154835	MET;MET	NA	0.939636	0.935004	-0.00393647	0.0160756	0.936115	0.937082	0.00217911	0.183618
cg03922126	12	34336288	NA	NA	0.882334	0.888827	0.00469914	0.0160784	0.881254	0.888106	0.00556023	0.0037262
cg13891659	12	120054999	P2RX7	NA	0.122547	0.12969	0.00611249	0.0160789	0.109552	0.116305	0.00581472	0.0117796
cg22366279	4	1195447	CTBP1;CTBP1	N_Shore	0.853157	0.848999	-0.00867781	0.0160789	0.823985	0.827286	-0.00104789	0.791004
cg26278703	4	3441614	DOK7;DOK7	N_Shelf	0.939447	0.944781	0.00452662	0.016079	0.942605	0.946433	0.0028329	0.115573
cg09666230	6	125726209	NA	N_Shore	0.0158615	0.0150011	-0.00085331	0.0160801	0.0163371	0.0149546	-0.00111049	0.00209867
cg00128386	2	112529227	TMEM87B	N_Shore	0.08391	0.0900456	0.00482001	0.0160801	0.0860385	0.0840157	-0.00263291	0.165486
cg17933512	5	145694290	NA	S_Shore	0.0617222	0.0579664	-0.00318596	0.0160813	0.0606066	0.0577571	-0.00302958	0.0186501
cg16817034	4	187456424	NA	Island	0.192691	0.167772	-0.0199528	0.0160823	0.190908	0.169902	-0.0184673	0.025431
cg04815396	10	60792486	FAM13C;FAM13C;FAM13C;FAM13C;FAM13C	Island	0.0104818	0.00993481	-0.000577263	0.0160833	0.0103088	0.00963742	-0.000528528	0.0114021
cg20876852	17	43374164	PNPO	NA	0.0131848	0.0112511	-0.00217279	0.0160844	0.0131898	0.0104707	-0.00270216	0.00594127
cg07035436	19	50203962	RELB	N_Shelf	0.858463	0.854097	-0.00813204	0.0160846	0.854964	0.852629	-0.00690442	0.047134
cg03570332	21	46143327	PCBP3;PCBP3	Island	0.863748	0.873807	0.00812599	0.016085	0.869301	0.876946	0.00562199	0.0820139
cg03863616	2	105599510	NA	NA	0.958203	0.960369	0.0015718	0.0160869	0.9594	0.959741	6.67305e-05	0.921309
cg18470815	19	35027379	NA	Island	0.0063	0.00563364	-0.000503547	0.0160875	0.00665497	0.00583934	-0.0006074	0.104266
cg20693608	13	99376586	NA	NA	0.648037	0.661236	0.00859285	0.0160878	0.628645	0.642113	0.00810261	0.032022
cg05242065	7	27136838	HOXA4	Island	0.277152	0.266389	-0.0181718	0.0160913	0.27731	0.262248	-0.0209654	0.00411077
cg15383322	16	73708245	LDHD;LDHD	S_Shore	0.612673	0.630428	0.015432	0.0160917	0.569572	0.588799	0.0155902	0.0205666
cg02710132	20	34667356	C20orf24;C20orf24;C20orf24	Island	0.00738908	0.00700928	-0.000438986	0.0160935	0.0074792	0.00703752	-0.000397673	0.0314912
cg02581828	19	3229253	BRUNOL5	S_Shelf	0.823319	0.827575	0.00386482	0.0160963	0.817415	0.823114	0.00458002	0.00562494
cg08413366	11	65100129	EHBP1L1;EHBP1L1	Island	0.00830013	0.00812571	-0.000432261	0.0160966	0.00848226	0.00823659	-0.00037482	0.0524153
cg18751682	2	11040927	NA	NA	0.918337	0.924593	0.00533306	0.0160998	0.922017	0.926356	0.00394708	0.0562451
cg11677852	1	20683114	CAMK2N1	Island	0.0867627	0.0902509	0.00292515	0.0161016	0.0895246	0.0947887	0.00535323	1.35923e-05
cg22682751	4	3567537	NA	NA	0.950379	0.95394	0.00288004	0.0161022	0.950294	0.953486	0.00267527	0.0281552
cg19886613	7	157796054	PTPRN2;PTPRN2;PTPRN2	N_Shore	0.941972	0.943551	0.0019541	0.0161034	0.941953	0.942587	0.000973206	0.250042
cg01666040	10	115793795	ADRB1;ADRB1	Island	0.00366746	0.00319294	-0.000364615	0.016104	0.00390276	0.00334333	-0.000404272	0.215455
cg03960244	2	134501967	NA	N_Shore	0.253723	0.263579	0.0118902	0.0161047	0.269383	0.278746	0.0114323	0.0206555
cg22226091	14	105814822	NA	Island	0.932638	0.938892	0.00402682	0.0161054	0.934483	0.937321	0.00096781	0.581041
cg07515989	14	20636538	ZNF219;ZNF219;C14orf176;ZNF219;ZNF219	Island	0.00460158	0.00400127	-0.000468477	0.0161056	0.00493773	0.00415225	-0.000608228	0.0720169
cg07071157	3	129693231	GATA2	Island	0.136573	0.142485	0.00674678	0.0161074	0.158574	0.157666	0.0021095	0.470144
cg22979093	19	5293101	PTPRS;PTPRS;PTPRS;PTPRS	S_Shore	0.918106	0.922579	0.00345293	0.0161097	0.917817	0.92097	0.0015425	0.27908
cg19200496	19	63716685	SLC27A5	N_Shore	0.927153	0.931206	0.00257091	0.0161142	0.925338	0.92734	0.000652632	0.550559
cg21217024	1	3284245	PRDM16;PRDM16	NA	0.984303	0.983834	-0.000696874	0.0161166	0.983616	0.983788	-0.000180062	0.523215
cg24474075	1	158048286	FCRL6	NA	0.708102	0.704819	-0.00895335	0.0161187	0.681049	0.680545	-0.00675255	0.0729488
cg27434245	17	7227995	TNK1	Island	0.447328	0.457013	0.0091101	0.0161197	0.470603	0.471241	0.00244443	0.473209
cg13038560	10	33272554	ITGB1;ITGB1	NA	0.512538	0.494385	-0.0139897	0.0161209	0.533908	0.518923	-0.00881639	0.116093
cg24088496	10	132624300	NA	NA	0.685394	0.676597	-0.00958568	0.016121	0.695368	0.681668	-0.0129399	0.00142356
cg22431967	8	29247064	NA	N_Shelf	0.967011	0.963363	-0.00298025	0.0161237	0.963318	0.963618	0.00070068	0.579217
cg03315456	1	62674843	USP1;USP1;USP1	Island	0.00882044	0.00967226	0.000872518	0.0161251	0.0105624	0.00967594	-0.000512371	0.178755
cg07278181	4	183298844	MGC45800	N_Shore	0.412013	0.423353	0.0153094	0.0161256	0.443294	0.444683	0.00821318	0.194925
cg16086310	22	40800440	FAM109B	Island	0.0102978	0.00972361	-0.000574418	0.016126	0.0104615	0.00979337	-0.00034718	0.133004
cg00281837	16	673843	JMJD8	Island	0.101451	0.0947014	-0.00746744	0.0161261	0.099993	0.0958787	-0.00545757	0.092732
cg08642198	10	131479147	NA	N_Shelf	0.960526	0.964304	0.00297927	0.0161262	0.957773	0.962613	0.00437973	0.000556196
cg27225680	7	31088352	ADCYAP1R1	NA	0.255358	0.23886	-0.0120469	0.0161272	0.265124	0.246646	-0.013764	0.00473265
cg03731896	20	61877323	ZBTB46	Island	0.85415	0.851447	-0.00618687	0.0161274	0.835685	0.833139	-0.00653424	0.0197229
cg19721944	17	67627457	SOX9	N_Shore	0.218357	0.223721	0.0113046	0.01613	0.252009	0.255304	0.0100974	0.0410472
cg22961402	6	63053835	KHDRBS2;KHDRBS2	Island	0.0639112	0.0661581	0.00292043	0.016131	0.0736252	0.0729505	0.00230304	0.0881783
cg18030007	9	21986207	CDKN2BAS	S_Shore	0.18305	0.188065	0.00964874	0.0161311	NA	NA	NA	NA
cg11166708	9	97851263	NA	NA	0.913916	0.920711	0.00414929	0.0161314	0.916848	0.922721	0.00284207	0.0916752
cg07009570	14	100978505	NA	N_Shore	0.762932	0.758996	-0.00628938	0.0161317	0.768797	0.761522	-0.00781065	0.00467344
cg01791104	1	37772757	NA	NA	0.143834	0.134651	-0.0122158	0.0161324	0.127412	0.124493	-0.00611107	0.195604
cg05709567	11	371866	B4GALNT4	S_Shore	0.604758	0.613198	0.00914152	0.0161326	0.618454	0.616188	-0.000603667	0.875126
cg05018821	18	19973566	CABYR;CABYR;CABYR;CABYR;CABYR;CABYR	S_Shore	0.145858	0.157772	0.0131848	0.0161329	0.140299	0.154838	0.0148007	0.00439695
cg25827309	5	6212585	NA	NA	0.734262	0.729508	-0.0122499	0.0161331	0.687342	0.690442	-0.00562101	0.302166
cg14366939	1	233368542	RBM34;RBM34	NA	0.939089	0.937982	-0.00307195	0.0161337	0.931088	0.931908	-0.00143435	0.309302
cg08332162	16	84229557	KIAA0182;KIAA0182	S_Shore	0.937869	0.93601	-0.00437727	0.016136	0.935887	0.932597	-0.00661408	0.000525544
cg17037924	1	42010500	HIVEP3;HIVEP3	NA	0.850647	0.848416	-0.00677608	0.0161363	0.827291	0.825169	-0.00711403	0.0226253
cg25924583	3	185442871	ALG3;ALG3;ALG3;ALG3	S_Shore	0.940592	0.938957	-0.00208974	0.0161398	0.936014	0.9357	-0.000648869	0.508758
cg04171329	2	233890694	SAG	NA	0.795305	0.782658	-0.0103967	0.0161401	0.790565	0.787482	0.000275959	0.948741
cg14104626	20	43531145	WFDC2	N_Shore	0.892579	0.900185	0.00504514	0.0161405	0.883044	0.893103	0.00595258	0.00747934
cg15376996	16	54424391	CES1;CES1;CES1	Island	0.754826	0.726928	-0.0325556	0.0161414	0.753493	0.73403	-0.0226726	0.0986124
cg17998353	19	62375499	NA	Island	0.00995496	0.00891511	-0.000893878	0.0161416	0.0133945	0.0107687	-0.00209979	9.22553e-05
cg12245876	11	110755411	POU2AF1	NA	0.602395	0.611108	0.0105546	0.0161418	0.618315	0.622124	0.00786708	0.0693214
cg05831517	4	170317287	SH3RF1	NA	0.874677	0.873935	-0.00887084	0.0161422	0.837881	0.844097	-0.00251609	0.501564
cg07706279	6	119711071	MAN1A1	N_Shore	0.0124942	0.0115599	-0.00079585	0.0161435	0.0145111	0.0131148	-0.000765081	0.0397889
cg00129774	15	29160470	TRPM1	NA	0.319533	0.330258	0.0114033	0.016145	0.335363	0.339633	0.00792901	0.100993
cg16944958	6	114286866	MARCKS	Island	0.0107001	0.0112394	0.000465717	0.0161458	0.0108151	0.0108242	-5.58817e-07	0.997693
cg06481158	2	178192093	TTC30A	S_Shore	0.0139668	0.0126996	-0.00106162	0.0161459	0.0144266	0.0127264	-0.00084747	0.0315856
ch.7.2902493F	7	72451882	NA	NA	0.662945	0.652766	-0.0100971	0.0161461	0.662876	0.647261	-0.0155156	0.000289402
cg24912438	16	1923547	NA	S_Shelf	0.741176	0.750317	0.00724775	0.016148	0.737001	0.744937	0.00467442	0.178992
cg22974837	17	1424593	SLC43A2	N_Shore	0.0837567	0.0889662	0.00629341	0.0161497	0.075498	0.0831352	0.00859919	0.000603701
cg18333339	3	27385631	NEK10	Island	0.0130441	0.0124458	-0.000931308	0.0161506	0.0137204	0.0125925	-0.00117058	0.0026733
cg22799917	1	17185388	ATP13A2;ATP13A2;ATP13A2	NA	0.936359	0.942324	0.00292944	0.0161527	0.935779	0.939949	0.00151116	0.248799
cg20040765	20	61797978	RTEL1;TNFRSF6B;TNFRSF6B;RTEL1	N_Shore	0.554285	0.548633	-0.00828711	0.0161539	0.534879	0.530395	-0.0074423	0.0430034
cg11549615	5	5318509	ADAMTS16	NA	0.80471	0.812092	0.00653486	0.0161551	0.80799	0.811721	0.00389986	0.146194
cg14841879	15	50609731	MYO5A;MYO5A	S_Shore	0.649557	0.659246	0.0096464	0.0161577	0.663217	0.672616	0.00884013	0.0217265
cg19972590	17	74908785	HRNBP3	NA	0.00679182	0.00592775	-0.000688805	0.0161589	0.00811968	0.0071088	-0.000664341	0.214631
cg24311933	17	44938919	NGFR	Island	0.972496	0.975673	0.00200506	0.0161589	0.972375	0.975015	0.00172872	0.0536736
cg25099597	18	57708701	RNF152	N_Shelf	0.95695	0.959297	0.00165835	0.0161603	0.958037	0.95869	0.000321246	0.648695
cg03565189	11	44721292	NA	NA	0.741872	0.753284	0.0126091	0.0161604	0.757153	0.769003	0.0133833	0.00653527
cg00782323	3	85162651	CADM2;CADM2	NA	0.956863	0.959063	0.00188551	0.0161608	0.952056	0.955264	0.0017246	0.688375
cg19149785	6	157724027	ZDHHC14;ZDHHC14	S_Shore	0.830925	0.826606	-0.0103576	0.0161617	NA	NA	NA	NA
cg15302705	1	201047129	NA	Island	0.00845867	0.0071991	-0.00105554	0.0161641	0.011454	0.0101134	-0.000831726	0.258517
cg12265878	17	73966247	DNAH17	N_Shore	0.967939	0.96972	0.00122644	0.0161648	0.968338	0.969082	0.000231744	0.65785
cg23228491	17	15627163	NA	Island	0.0458103	0.0503288	0.00464302	0.0161649	0.0457875	0.0488762	0.0034609	0.101231
cg00944142	1	211628251	NA	N_Shore	0.870627	0.875326	0.00318105	0.0161662	0.871623	0.875	0.0028761	0.0247002
cg09510416	7	127886853	NA	S_Shelf	0.0571582	0.0601289	0.0039091	0.0161665	0.0587165	0.0595377	0.00211019	0.199062
cg03640531	10	95317315	GPR120	S_Shore	0.0637832	0.068524	0.0053777	0.0161673	0.071569	0.0712329	0.00112148	0.663754
cg09900085	13	111678713	NA	Island	0.937086	0.932641	-0.00633363	0.016168	0.934948	0.930748	-0.00572056	0.0273215
cg12220376	1	148476088	ANP32E;ANP32E	S_Shore	0.255705	0.249844	-0.0106204	0.0161693	0.23923	0.248409	0.00339488	0.433644
cg21929717	6	144206343	LTV1	Island	0.0264106	0.02547	-0.00112407	0.016172	0.0278183	0.027528	-0.000470191	0.352631
cg17917750	2	23600599	KLHL29	N_Shore	0.803787	0.79943	-0.00808495	0.0161724	0.770738	0.775712	0.00101979	0.793837
cg14433074	17	75391023	NA	Island	0.188873	0.181958	-0.00677218	0.0161733	0.181385	0.179574	-0.00182835	0.516972
cg00003818	8	1418160	NA	Island	0.9174	0.913451	-0.00490306	0.0161745	0.918474	0.912563	-0.00663776	0.000680229
cg03137447	1	36636152	LSM10	Island	0.00596154	0.00532532	-0.000499083	0.0161754	0.00638732	0.00575993	-0.000360337	0.358666
cg19395706	1	43055711	CCDC23;ERMAP	S_Shore	0.0210069	0.0221792	0.000932356	0.0161766	0.021684	0.0218662	5.11271e-05	0.892068
cg12496355	21	35184109	RUNX1;RUNX1;RUNX1	Island	0.0167905	0.0157141	-0.000970555	0.0161768	0.0177475	0.0162747	-0.000937329	0.12901
cg08144586	14	22369309	MRPL52;MRPL52;MRPL52;MRPL52;MRPL52;MRPL52	S_Shore	0.0072014	0.0067497	-0.000481225	0.016178	0.00749498	0.00688497	-0.0005135	0.027794
cg24366429	3	178548988	NA	NA	0.914678	0.908224	-0.00720645	0.0161788	0.890139	0.893196	0.00201173	0.572802
cg24181062	21	32573734	C21orf45	S_Shore	0.186715	0.182521	-0.00687615	0.0161807	0.182181	0.179171	-0.00595965	0.0296948
cg18884741	6	163581291	PACRG;PACRG;PACRG	NA	0.96438	0.962468	-0.00192352	0.0161809	0.961303	0.962503	0.000900811	0.285389
cg12154538	1	6458079	PLEKHG5;PLEKHG5;PLEKHG5;PLEKHG5;PLEKHG5	S_Shelf	0.540719	0.549742	0.00742407	0.0161818	0.539946	0.544819	0.00406525	0.189553
cg18617808	7	4017957	SDK1	NA	0.968982	0.970294	0.00135845	0.0161829	0.969283	0.970325	0.000957075	0.0662034
cg02358362	11	118407052	SLC37A4;SLC37A4;SLC37A4;SLC37A4	S_Shore	0.0105684	0.00974969	-0.000691669	0.0161836	0.0105934	0.00982147	-0.000598681	0.0765047
cg15417875	9	138900238	TRAF2	Island	0.0222752	0.0209121	-0.00104771	0.0161839	0.0215878	0.0214402	7.31759e-05	0.864518
cg03471611	12	54409796	CD63;CD63	S_Shore	0.0060349	0.00559195	-0.000407433	0.0161867	0.00616736	0.00552271	-0.000559302	0.000232512
cg20615344	17	43977521	HOXB2	S_Shore	0.131044	0.134007	0.005027	0.0161885	0.135129	0.133463	-0.000768045	0.700447
cg02281167	9	128385271	NA	NA	0.81902	0.828678	0.00645944	0.0161887	0.807781	0.820955	0.00873184	0.00176493
cg22273335	7	72063086	NSUN5C;NSUN5C;NSUN5C	Island	0.0130562	0.0119533	-0.00127433	0.0161895	0.0134858	0.0119545	-0.00149957	0.00704302
cg15896487	14	100475381	SNORD113-6	NA	0.957269	0.950678	-0.00503778	0.0161913	0.9537	0.952276	-0.000476593	0.809126
cg04905877	19	42393578	ZNF585B	NA	0.00665478	0.00619806	-0.000487549	0.0161923	0.00681792	0.00669413	3.29804e-05	0.893029
cg06211871	7	27163284	HOXA7	N_Shore	0.119379	0.111835	-0.00445483	0.0161938	0.133463	0.118244	-0.0115396	3.92245e-09
cg09702881	1	115682458	NGF	Island	0.00924158	0.0084198	-0.000632708	0.0161947	0.00978186	0.00869382	-0.000711654	0.154735
cg05506241	3	101603483	LNP1;LNP1;TOMM70A	Island	0.00773931	0.00725306	-0.000541862	0.0161969	0.00814615	0.00740338	-0.000715841	0.00916299
cg13466694	22	25316286	TPST2	S_Shore	0.018316	0.0191662	0.000708135	0.0161981	0.0192418	0.0189792	-0.00015137	0.6461
cg07499142	13	60887771	PCDH20	NA	0.00842766	0.00774287	-0.00064347	0.016199	0.00809055	0.00721271	-0.000751714	0.000227906
cg00891593	2	173461978	RAPGEF4;RAPGEF4	NA	0.84852	0.846035	-0.00583377	0.016199	0.839394	0.839206	-0.00419633	0.0806224
cg26112394	3	135687781	CEP63;ANAPC13;CEP63;ANAPC13;CEP63;CEP63;ANAPC13;CEP63	Island	0.0846926	0.0764843	-0.00465645	0.0161995	0.0827356	0.0777231	-0.00284476	0.157851
cg25124223	4	111755790	NA	N_Shelf	0.195289	0.187988	-0.00715557	0.0162004	0.207902	0.190332	-0.0173311	1.65305e-07
cg06870995	1	34102344	HMGB4;CSMD2;HMGB4;HMGB4	NA	0.892425	0.897264	0.00363772	0.0162007	0.897167	0.897527	0.000199561	0.893405
cg26009035	3	49033427	MIR191;DALRD3;NDUFAF3;MIR425;NDUFAF3;NDUFAF3;NDUFAF3;DALRD3	Island	0.0462732	0.0472926	0.00246072	0.0162012	0.0495422	0.0465377	-0.00230625	0.0305303
cg20897830	12	5446381	NTF3	NA	0.745616	0.741205	-0.0112066	0.0162034	0.710065	0.716049	-0.00234575	0.633326
cg11011602	11	22603986	FANCF	Island	0.00815009	0.0076876	-0.00045813	0.0162043	0.00847508	0.00815974	-0.000238502	0.246338
cg21539594	20	61649474	SRMS	Island	0.785323	0.79695	0.00726682	0.0162085	0.781968	0.794886	0.00933689	0.00195816
cg25845985	17	76854498	SLC38A10;SLC38A10	NA	0.603983	0.587575	-0.0129067	0.0162103	0.616804	0.592521	-0.0192107	0.000504235
cg15142430	8	9949079	MSRA;MSRA	Island	0.00453544	0.00393083	-0.000478771	0.016212	0.00528793	0.00451739	-0.000500797	0.212704
cg12810548	11	116366135	SIK3	NA	0.741596	0.737922	-0.0113155	0.0162142	0.700382	0.704409	-0.00563442	0.228412
cg00538248	3	126504882	ZNF148	NA	0.949606	0.946461	-0.00273926	0.0162158	0.945215	0.945044	0.000240067	0.832685
cg20956738	8	145173170	SPATC1;SPATC1	N_Shore	0.589359	0.602563	0.00791773	0.0162177	0.565504	0.582195	0.0113934	0.0012924
cg13354240	4	2231141	MXD4	N_Shore	0.823612	0.822328	-0.00627882	0.0162183	0.812215	0.80827	-0.00730211	0.00662256
cg12072973	16	55230026	MT1A	Island	0.0210987	0.0224252	0.00132004	0.0162191	0.025224	0.0255711	2.88684e-05	0.969806
cg13139998	12	52727725	HOXC4	Island	0.0615846	0.0633796	0.00314706	0.0162204	0.0656198	0.0665098	0.00167066	0.211893
cg05884392	4	114496283	ANK2;ANK2;ANK2	NA	0.297613	0.275875	-0.0151407	0.0162211	0.319277	0.289066	-0.020298	0.000823398
cg11767711	19	2203961	JSRP1	Island	0.16293	0.163727	0.00419292	0.0162221	0.165137	0.169784	0.00674115	0.000183501
cg16473797	21	30734946	KRTAP15-1;KRTAP15-1	NA	0.93456	0.938261	0.00272362	0.0162249	0.93727	0.936457	-0.000991943	0.355553
cg19958627	2	61146583	KIAA1841;KIAA1841;KIAA1841	Island	0.00943321	0.0101815	0.000559238	0.0162259	0.00980508	0.00967595	-0.000207121	0.376038
cg07340025	19	12859764	KLF1	S_Shore	0.84575	0.851794	0.00380646	0.0162275	0.840918	0.84474	0.00147863	0.412712
cg20581021	3	23827779	UBE2E1;UBE2E1	S_Shore	0.00894218	0.00830113	-0.000689645	0.0162278	0.0100045	0.00927668	-0.00047828	0.15713
cg07840332	9	72614440	TRPM3;TRPM3;TRPM3;TRPM3;TRPM3;TRPM3;TRPM3;TRPM3;TRPM3	NA	0.931956	0.925932	-0.00596707	0.0162288	0.92638	0.925761	-0.00113942	0.591077
cg27555056	11	1536674	DUSP8;HCCA2	S_Shore	0.71661	0.739425	0.0136027	0.0162293	0.680964	0.707189	0.0177056	0.00203213
cg05848485	19	57646274	NA	Island	0.82479	0.835644	0.00912855	0.016231	0.831203	0.840744	0.00783113	0.0283163
cg02329599	1	3046615	PRDM16;PRDM16	Island	0.892105	0.900028	0.00488492	0.016231	0.889622	0.893729	0.00168882	0.415326
cg06664959	6	57064537	ZNF451;ZNF451	S_Shore	0.904903	0.903277	-0.00398143	0.0162312	0.898636	0.90017	-0.000989329	0.540312
cg13162577	16	30521914	NA	N_Shore	0.454699	0.446365	-0.00933903	0.0162316	0.437387	0.434202	-0.00680048	0.0778687
cg03209384	7	81219289	HGF;HGF;HGF;HGF;HGF	NA	0.94385	0.941016	-0.00350518	0.0162324	0.939157	0.940652	0.00078375	0.602317
cg17921439	15	68175068	TLE3;TLE3;TLE3	Island	0.0412314	0.039641	-0.00171838	0.0162329	0.0390051	0.0388517	-0.000508821	0.461868
cg13257514	2	218929830	C2orf62;C2orf62	NA	0.0147248	0.0138254	-0.000921652	0.0162343	0.0133687	0.0125295	-0.00041103	0.196469
cg24041995	1	54438299	CYB5RL;MRPL37;CYB5RL	N_Shore	0.00854674	0.00820302	-0.000521913	0.0162349	0.00894323	0.00879302	-5.94662e-05	0.824003
cg00141260	17	17667484	SREBF1;SREBF1	N_Shore	0.0112409	0.0106917	-0.00061711	0.0162358	0.0125217	0.0136499	0.00138556	0.576193
cg22325480	11	61395476	NA	NA	0.0385946	0.0353798	-0.00237991	0.0162382	0.0406119	0.03638	-0.00309743	0.00364292
cg26754472	1	18482322	IGSF21	NA	0.392076	0.387607	-0.00761162	0.016239	0.370515	0.367199	-0.0079975	0.0135843
cg07973395	14	70177684	TTC9	N_Shore	0.0125467	0.011744	-0.00108582	0.0162408	0.0130555	0.0116562	-0.00151435	0.000229454
cg03462699	7	1217422	NA	Island	0.465122	0.460228	-0.00955686	0.016243	0.440071	0.435815	-0.00797554	0.0395279
cg11678896	16	22128228	EEF2K	S_Shelf	0.829227	0.827429	-0.0110723	0.0162435	0.785554	0.79687	0.00180561	0.717905
cg03068637	11	62170762	GANAB;GANAB	Island	0.0569282	0.0590521	0.00298776	0.0162436	0.0580201	0.0588024	0.00254807	0.0435991
cg26184856	8	145533747	NA	S_Shore	0.117037	0.122396	0.0040826	0.0162437	0.118515	0.124217	0.00441569	0.0133879
cg13493766	8	48335299	KIAA0146	N_Shore	0.956949	0.959803	0.00262432	0.0162468	0.957715	0.960182	0.00215075	0.0294487
cg00217444	2	241805790	ANO7	Island	0.0160856	0.0166869	0.000567024	0.0162476	0.0163709	0.0164555	2.07872e-05	0.932268
cg19192585	8	22141326	PHYHIP;PHYHIP	N_Shelf	0.306964	0.299394	-0.00869811	0.0162498	0.293616	0.286757	-0.00714996	0.049543
cg07150145	21	38210998	KCNJ6	Island	0.0854895	0.0883201	0.00276665	0.0162499	0.0955909	0.0975313	0.00256821	0.0256593
cg18220042	17	34812877	FBXL20	S_Shore	0.938373	0.934674	-0.00370564	0.0162551	0.933513	0.932549	-0.0018726	0.256484
cg01025891	4	176025714	NA	NA	0.84288	0.847794	0.00441899	0.0162553	0.841389	0.840773	-0.00197121	0.393537
cg09486902	1	212792423	PTPN14	S_Shore	0.0077941	0.00700694	-0.000727233	0.0162567	0.00802148	0.00731226	-0.000472458	0.0401942
cg02709840	12	87999417	NA	NA	0.968002	0.965152	-0.00262197	0.0162568	0.965624	0.965402	-0.000121767	0.912519
ch.3.1226245F	8	102570055	NA	N_Shelf	0.649727	0.643423	-0.0117318	0.0162569	0.625249	0.619593	-0.0139045	0.00681965
cg16373290	9	95751137	NA	Island	0.286553	0.299496	0.0143132	0.0162574	0.313239	0.317044	0.00892184	0.124815
cg05377998	14	68351050	NA	N_Shore	0.624427	0.631311	0.00673208	0.0162582	0.638663	0.640368	0.00189852	0.491599
cg01893212	19	9981386	COL5A3	N_Shore	0.0168721	0.0155661	-0.00136908	0.0162585	0.0175757	0.0159794	-0.00135208	0.0478323
cg21023126	4	647536	PDE6B;PDE6B;PDE6B	Island	0.00834841	0.00742596	-0.000845015	0.016259	0.00836854	0.0073732	-0.000883997	0.00072189
cg09456971	15	21444133	MAGEL2	NA	0.434099	0.43267	-0.00662205	0.0162592	0.437054	0.432746	-0.00507173	0.0720097
cg16544272	19	9999615	NA	Island	0.0168724	0.0158448	-0.000985058	0.0162616	0.0167594	0.0155605	-0.000932849	0.017451
cg08892712	3	498012	NA	NA	0.863119	0.859534	-0.00683291	0.0162627	0.844101	0.839609	-0.00857068	0.00635358
cg25009862	5	180329293	NA	N_Shore	0.920966	0.912822	-0.00923646	0.0162652	0.918207	0.909756	-0.00925583	0.0241899
cg20157753	11	63815630	KCNK4	Island	0.0113524	0.0120727	0.000555411	0.0162666	0.012043	0.0116086	-0.000499349	0.0308859
cg01625242	11	69608860	ANO1;ANO1	N_Shelf	0.941555	0.945287	0.00200595	0.0162669	0.941908	0.94492	0.00247126	0.0060994
cg03360518	5	175133060	NA	Island	0.0939676	0.0902531	-0.00388955	0.0162697	0.0914302	0.0879148	-0.00264873	0.0759415
cg18949545	4	189570132	NA	NA	0.926243	0.932053	0.00525757	0.0162698	0.92905	0.931652	0.00236825	0.269139
cg18663033	6	30763196	KIAA1949;KIAA1949;KIAA1949	Island	0.0186338	0.0193236	0.000734309	0.0162713	0.0187609	0.0190552	0.000321892	0.308316
cg15396570	13	36351778	SMAD9;SMAD9	NA	0.904412	0.908944	0.00349024	0.0162715	0.905808	0.90959	0.002833	0.0522049
cg26328898	10	31157554	NA	NA	0.582043	0.57067	-0.0192885	0.0162721	0.546075	0.532528	-0.0224876	0.00481214
cg15199408	14	93465269	FAM181A	NA	0.865779	0.872874	0.00588859	0.0162725	0.867016	0.872085	0.00367531	0.149948
cg03789294	8	99199115	POP1;POP1;HRSP12;POP1	S_Shore	0.00583705	0.00556982	-0.00030758	0.0162735	0.005792	0.0056261	-0.000187433	0.142282
cg14181009	18	11741556	GNAL;GNAL;GNAL	Island	0.0683265	0.071841	0.00372835	0.0162736	0.0770217	0.0825219	0.00509848	0.00310604
cg15952963	7	99836262	NA	NA	0.929162	0.933634	0.00250719	0.0162739	0.928223	0.931477	0.00231158	0.0253981
cg21327872	4	45821010	GABRG1	NA	0.444893	0.426727	-0.017516	0.016274	0.419033	0.405426	-0.0141862	0.0415058
cg17378989	10	70515591	NA	NA	0.780261	0.773047	-0.00797414	0.0162775	0.77264	0.772952	-0.000667971	0.837183
cg01530634	22	49333679	KLHDC7B	Island	0.585153	0.595029	0.0109135	0.0162776	0.612974	0.614101	0.00105039	0.807967
cg17967224	1	6217437	ICMT	N_Shore	0.673138	0.669981	-0.00652599	0.0162801	0.659488	0.661753	-0.0013054	0.6581
cg11117099	3	127414743	NA	Island	0.0238505	0.0230081	-0.0011129	0.0162834	0.0234168	0.0231572	-0.000505145	0.263736
cg01485157	2	27705322	CCDC121;CCDC121;GPN1;CCDC121;GPN1;GPN1;GPN1;CCDC121;GPN1	NA	0.0407169	0.041635	0.00236801	0.0162836	0.0405714	0.0418604	0.00276771	0.00732623
cg02982734	1	202490834	PLEKHA6	N_Shelf	0.90634	0.902979	-0.00480744	0.0162845	0.902904	0.901664	-0.00328491	0.0903115
cg17323045	11	78047023	ODZ4	Island	0.929452	0.932854	0.00220506	0.0162867	0.929326	0.932265	0.00242074	0.0126086
cg20541656	11	98902462	CNTN5;CNTN5	NA	0.718539	0.725571	0.00711052	0.0162868	0.718854	0.727046	0.008649	0.00142172
cg01841312	12	115034352	MED13L	NA	0.648494	0.636348	-0.0125124	0.0162883	0.61321	0.612253	-0.00296156	0.575243
cg07549335	10	27581304	LOC387646	Island	0.736813	0.748609	0.00784847	0.0162883	0.721971	0.742007	0.0147936	2.1089e-05
cg03677003	5	149843028	NA	N_Shelf	0.977308	0.978434	0.00102744	0.0162893	0.977114	0.977758	0.00046862	0.274336
cg14772935	7	92302417	CDK6;CDK6	Island	0.0165132	0.0158999	-0.000763565	0.0162895	0.0164072	0.0161101	-0.000161441	0.628003
cg21144928	14	101854999	ZNF839	N_Shore	0.919851	0.924354	0.00307545	0.01629	0.913611	0.919035	0.00395135	0.00388236
cg22022798	2	232087572	C2orf52	Island	0.009898	0.0108713	0.000646902	0.0162901	0.0106506	0.0103712	-0.00044525	0.0904686
cg21999284	6	29019447	NA	NA	0.0293527	0.0326626	0.00199526	0.0162902	0.0317393	0.0334027	0.00116093	0.136465
cg27268279	14	73946053	TMEM90A	NA	0.911281	0.914909	0.00285903	0.0162903	0.912573	0.914307	0.000815659	0.502612
cg13655563	5	63501509	RNF180;RNF180	S_Shelf	0.962368	0.959346	-0.00278088	0.0162919	0.959682	0.958501	-0.00136275	0.255429
cg19445588	11	305908	NA	Island	0.771225	0.785588	0.00925014	0.0162923	0.747178	0.764549	0.012584	0.00367811
cg20640266	4	145787042	HHIP;HHIP	S_Shore	0.0860501	0.082956	-0.00285323	0.0162923	0.0914661	0.0883351	-0.00176434	0.180337
cg04095810	3	64223140	NA	NA	0.952857	0.955324	0.00194709	0.0162931	0.954542	0.954667	-0.000145934	0.860441
cg04187088	20	3013423	AVP	S_Shore	0.451141	0.461372	0.0115826	0.0162945	0.479019	0.483877	0.00788405	0.100038
cg07531287	8	40746266	ZMAT4;ZMAT4	NA	0.964627	0.96639	0.00149877	0.0162966	0.964957	0.965473	0.000280931	0.654308
cg15682617	21	29314090	RWDD2B	S_Shore	0.973352	0.975806	0.00188941	0.0162967	0.972868	0.974908	0.00148166	0.0697819
cg13619768	5	1985098	NA	S_Shore	0.0805967	0.0855238	0.00648018	0.0162983	0.0914235	0.0921574	0.00412261	0.143118
cg01891252	6	142192446	NA	NA	0.465684	0.460374	-0.0100302	0.0162986	0.440066	0.445277	0.00131532	0.749698
cg00953211	1	25809264	NA	NA	0.722649	0.714235	-0.0077665	0.0163023	0.728114	0.718448	-0.0099505	0.000593392
cg14824766	17	37277451	ACLY;ACLY	S_Shelf	0.954897	0.946761	-0.00691506	0.0163029	0.951995	0.947891	-0.00334389	0.197662
cg13745852	6	167445388	CCR6;CCR6	NA	0.721088	0.716679	-0.0070179	0.0163033	0.705865	0.706354	-0.00191059	0.495579
cg08562004	3	9567686	LHFPL4	N_Shore	0.908219	0.914502	0.00416623	0.0163043	0.906697	0.910552	0.0023302	0.196861
cg01314743	15	88256639	C15orf38	Island	0.0247416	0.0266632	0.00180387	0.0163054	0.0223308	0.0238484	0.0015683	0.0117008
cg09505722	6	31573628	MICB	Island	0.0152581	0.0147424	-0.000757484	0.0163056	0.0152791	0.015081	-0.000104172	0.763077
cg07552157	16	57325364	GOT2	Island	0.0153245	0.0163418	0.000783575	0.0163065	0.0161754	0.0157044	-0.000466778	0.139131
cg19761848	11	8017044	TUB	NA	0.870377	0.874689	0.00360695	0.0163094	0.874431	0.875762	0.000471534	0.765718
cg26024206	4	101086876	DNAJB14;DNAJB14	Island	0.00868467	0.0078242	-0.000643614	0.0163104	0.00912852	0.00819619	-0.000680889	0.118712
cg23372001	3	76374804	NA	NA	0.943175	0.946128	0.00247837	0.016314	0.943621	0.947196	0.00338723	0.00078994
cg18072814	1	19090381	ALDH4A1;ALDH4A1;ALDH4A1	NA	0.538539	0.545456	0.00998794	0.0163162	0.561007	0.562438	0.00522078	0.219228
cg00362906	12	69291626	PTPRB	S_Shore	0.585113	0.571197	-0.0111824	0.0163171	0.582025	0.565758	-0.00704186	0.133767
cg23598089	5	88215295	MEF2C;MEF2C	N_Shore	0.0630402	0.0704647	0.00475262	0.0163177	0.0675358	0.0680556	-0.00100058	0.601767
cg04590956	13	112965125	CUL4A;CUL4A	Island	0.798247	0.805574	0.00588273	0.0163182	0.800915	0.804611	0.00286	0.251653
cg20786367	2	240314955	NA	Island	0.952272	0.95015	-0.00345917	0.0163192	0.940774	0.93948	-0.00248617	0.148385
cg26999902	9	123961990	NDUFA8;MORN5	Island	0.00607953	0.00573483	-0.000421618	0.0163202	0.00633531	0.00582991	-0.000459425	0.0100362
cg09361958	14	50776542	TMX1	Island	0.00640784	0.00570761	-0.000538722	0.0163225	0.00709635	0.00623735	-0.000566411	0.171552
cg17877449	10	29585285	NA	NA	0.382718	0.355304	-0.0334024	0.0163232	0.370511	0.375032	-0.00112443	0.934916
cg11942242	3	66632422	LRIG1	N_Shore	0.152998	0.143212	-0.0082993	0.0163257	0.15178	0.140585	-0.00822682	0.0185794
cg13477614	10	49420084	ARHGAP22	NA	0.926033	0.928882	0.00227178	0.0163264	0.925371	0.92737	0.00161588	0.0700758
cg04126810	10	93672798	BTAF1	N_Shore	0.77579	0.780869	0.00443383	0.0163276	0.773148	0.777774	0.00593863	0.00134965
cg08687941	7	32324589	NA	NA	0.370849	0.396081	0.023591	0.0163282	0.364706	0.389316	0.0231577	0.0158288
ch.4.2906511F	4	7514038	SORCS2	NA	0.560041	0.566828	0.00943759	0.0163304	0.576343	0.576091	0.00291109	0.488348
cg03695613	7	99354781	TRIM4;TRIM4	Island	0.0166108	0.0226715	0.00645498	0.0163307	0.0168511	0.0230496	0.00675102	0.0184237
cg09461005	6	36920414	NA	S_Shelf	0.821796	0.828889	0.00528344	0.0163321	0.820147	0.829214	0.00620111	0.00604954
cg06434732	12	81276844	CCDC59;CCDC59;C12orf26	Island	0.0391929	0.0430603	0.00274897	0.0163322	0.0413497	0.0402943	-0.00167587	0.130975
cg18230367	14	103068723	TRMT61A	Island	0.898384	0.896486	-0.0037124	0.0163322	0.889732	0.890515	-0.00129001	0.434892
cg19577779	2	220006791	SPEG	N_Shore	0.93908	0.941799	0.0022868	0.0163325	0.939585	0.943252	0.00304702	0.00124409
cg18911817	12	52975771	NFE2;NFE2;NFE2	NA	0.634225	0.642475	0.00845385	0.0163333	0.638309	0.639801	0.00348352	0.333644
cg09631309	6	43005277	CNPY3;CNPY3	Island	0.0132193	0.0138222	0.00054826	0.016334	0.0136038	0.0139177	0.000211243	0.342326
cg03527887	1	2829795	NA	NA	0.940964	0.939992	-0.00284366	0.0163351	0.935167	0.934135	-0.00313485	0.0125476
ch.19.1901489F	3	3841752	LRRN1	NA	0.840192	0.838005	-0.00792526	0.0163366	0.817138	0.81806	-0.00553162	0.104863
cg07725183	6	27173407	NA	S_Shore	0.907659	0.900829	-0.00650298	0.016337	0.904843	0.903251	-0.00106925	0.682733
cg05922384	1	159390428	UFC1	NA	0.00508548	0.00452248	-0.000412731	0.0163372	0.00540617	0.00473019	-0.000442436	0.212334
cg13613210	7	27136913	HOXA4;HOXA4	Island	0.325693	0.309723	-0.0241591	0.0163375	0.326029	0.30588	-0.027446	0.00455664
cg04665046	20	35348322	NA	N_Shelf	0.961524	0.962984	0.00160746	0.0163389	0.960465	0.961846	0.00136396	0.0431831
cg17937726	22	34566678	RBM9;RBM9;RBM9;RBM9;RBM9;RBM9	NA	0.057181	0.052399	-0.00448297	0.0163395	0.0474361	0.0440915	-0.00287568	0.0347836
cg12415720	11	67140238	NA	Island	0.45385	0.470896	0.017188	0.0163398	0.451184	0.463551	0.0111436	0.116127
cg02666556	6	167849953	NA	S_Shore	0.644023	0.652584	0.0148337	0.01634	0.663595	0.658058	0.00153082	0.798152
cg13434278	16	87882572	ANKRD11	S_Shelf	0.962913	0.9623	-0.00164384	0.0163404	0.962252	0.963628	0.000200719	0.772776
cg02121118	15	81445852	FAM103A1	Island	0.0114242	0.0108506	-0.00073976	0.0163407	0.0116491	0.0112532	-0.000174509	0.577151
cg00247748	16	6550162	A2BP1;A2BP1	NA	0.860729	0.86848	0.00788451	0.0163413	0.854867	0.86357	0.00860775	0.0158224
cg26846959	2	235593401	SH3BP4	NA	0.957635	0.95682	-0.00204931	0.0163425	0.956946	0.956715	-0.00166278	0.0570456
cg09527687	17	32730973	ACACA;ACACA;ACACA;ACACA;ACACA	NA	0.711968	0.709052	-0.0109031	0.0163435	0.687904	0.683791	-0.0127511	0.00494117
cg07578976	11	57190954	ZDHHC5	N_Shore	0.0341525	0.0360646	0.00169844	0.0163438	0.033202	0.0361519	0.00270764	8.84541e-05
cg09326812	19	59064437	MYADM;MYADM;MYADM;MYADM;MYADM	Island	0.00455863	0.00432339	-0.000276911	0.0163445	0.00475853	0.00445698	-0.000277622	0.0209815
cg02480835	21	30720107	KRTAP13-3	NA	0.93972	0.942411	0.00199387	0.0163446	0.939679	0.940375	1.456e-05	0.985701
cg03582047	3	13440878	NA	S_Shelf	0.694563	0.707278	0.013203	0.016345	0.706744	0.716753	0.012018	0.0284049
cg04317031	17	23966320	KIAA0100;FLJ25006	NA	0.8924	0.896098	0.00264469	0.0163472	0.893657	0.894232	1.6355e-05	0.988715
cg07795325	6	39894544	DAAM2	NA	0.377568	0.395045	0.0173551	0.0163481	0.387742	0.417719	0.032865	7.36123e-06
cg01331191	8	133949287	TG	NA	0.921178	0.91844	-0.00451573	0.0163504	0.916736	0.918211	-0.0012459	0.529085
cg02599464	7	27255645	NA	N_Shore	0.145688	0.139619	-0.00572018	0.0163509	0.148709	0.145663	-0.0031471	0.201191
cg13921251	1	158182594	IGSF9;IGSF9	S_Shore	0.220517	0.21215	-0.0101943	0.016351	0.190694	0.187794	-0.00626153	0.110589
cg15422784	18	42960581	NA	S_Shelf	0.898343	0.893379	-0.00596226	0.016351	0.883287	0.883132	-0.00222612	0.4497
cg22501243	12	50832675	NA	S_Shore	0.537511	0.532557	-0.0089337	0.0163527	0.509859	0.510439	-0.00510517	0.187274
cg24598678	8	41775051	ANK1;ANK1;ANK1;ANK1;ANK1	Island	0.0430337	0.0395979	-0.00362096	0.0163535	0.0404788	0.037856	-0.00238654	0.0701397
cg03445474	4	92267279	FAM190A	NA	0.948079	0.941477	-0.00481562	0.0163547	0.945116	0.941155	-0.00291515	0.214299
cg01550963	10	76529389	DUSP13;DUSP13;DUSP13;DUSP13	NA	0.824721	0.834397	0.0056629	0.0163559	0.809341	0.821783	0.00774343	0.00115021
cg13170031	6	27778167	NA	NA	0.963377	0.965068	0.00148313	0.0163598	0.963868	0.964596	0.000736598	0.240839
cg12158056	4	186177963	HELT	Island	0.00478492	0.00419587	-0.000462268	0.0163634	0.00541009	0.00451651	-0.000669972	0.0933885
cg06296759	6	27096127	LOC100270746;C6orf41	S_Shore	0.0415789	0.0431091	0.00363903	0.016367	0.0423843	0.0461519	0.00532036	0.000879681
cg05721858	8	74953570	UBE2W;UBE2W	Island	0.0148163	0.0144307	-0.000734686	0.0163685	0.0142601	0.0146312	0.000253282	0.40335
cg03797906	7	28962774	TRIL	Island	0.00565176	0.00527702	-0.000352766	0.0163714	0.00554313	0.00535945	-0.000143058	0.301505
cg11169569	16	64998429	NA	Island	0.027618	0.029636	0.00118889	0.0163718	0.0285261	0.029874	0.000759113	0.132953
cg18546419	2	219733608	NHEJ1	Island	0.0161182	0.0154131	-0.000799854	0.0163743	0.0159793	0.0155755	-0.0002814	0.416695
cg02505409	1	206324442	PLXNA2	NA	0.967155	0.96871	0.0013367	0.0163766	0.967672	0.96819	3.30801e-05	0.953669
cg22355184	14	60179070	NA	Island	0.146093	0.153045	0.00659793	0.0163779	0.167245	0.16829	0.00331441	0.258666
cg26217441	9	131298233	NA	Island	0.00346199	0.00310211	-0.000324149	0.0163779	0.00368077	0.0032266	-0.000395337	0.161701
cg20128928	2	70848310	ADD2;ADD2;ADD2;ADD2;ADD2	Island	0.0101588	0.00959438	-0.00064245	0.0163783	0.0105054	0.00937969	-0.000983535	0.00012829
cg16682329	18	3489093	DLGAP1;DLGAP1	Island	0.0210118	0.0225748	0.00118478	0.0163783	0.0225669	0.0225074	-0.000100616	0.831554
cg12250872	15	92455178	NA	NA	0.720708	0.713654	-0.0138883	0.0163784	0.681634	0.689861	-0.000181881	0.974523
cg04239865	16	65781456	EXOC3L;EXOC3L	NA	0.952642	0.954555	0.00187272	0.01638	0.954373	0.955063	0.000325499	0.657144
cg17338816	17	30593441	SLFN5	Island	0.00578166	0.00548539	-0.000328944	0.0163816	0.00591407	0.0054801	-0.000361634	0.0201325
cg11330740	17	73738158	LOC283999	N_Shore	0.950067	0.952809	0.00190948	0.0163826	0.950607	0.951805	0.000662751	0.425715
cg08516247	3	38912308	SCN11A	NA	0.968358	0.965469	-0.00276094	0.0163831	0.966092	0.965676	-0.000140245	0.916331
cg22843950	8	23619091	NKX2-6	Island	0.0981853	0.103758	0.00572205	0.0163843	0.101956	0.107738	0.00561452	0.0195247
cg16717225	15	39582767	ITPKA	S_Shore	0.135657	0.141338	0.00659859	0.0163858	0.153115	0.152543	0.00338481	0.246993
cg12636538	8	21655720	GFRA2;GFRA2;GFRA2	S_Shelf	0.944648	0.938181	-0.00481872	0.0163874	0.940594	0.938264	-0.000943429	0.663515
ch.4.194519R	5	34079238	C1QTNF3;C1QTNF3	NA	0.742975	0.729963	-0.0121419	0.0163877	0.75046	0.736395	-0.0127751	0.0111788
cg07764652	12	127388818	TMEM132C	NA	0.325446	0.34444	0.0147365	0.0163885	0.306561	0.332397	0.0216027	0.000412644
cg10134963	7	157087098	PTPRN2;PTPRN2;PTPRN2	NA	0.753822	0.749547	-0.00746376	0.0163899	0.743738	0.742239	-0.00654656	0.0394767
cg15659093	12	90920878	NA	NA	0.916688	0.914755	-0.00548814	0.0163901	0.893908	0.892152	-0.00549692	0.03283
cg22620071	2	191210983	NA	NA	0.541862	0.535801	-0.0114044	0.0163906	0.502424	0.511021	0.00140045	0.772031
cg13111747	17	6558194	SLC13A5;SLC13A5	Island	0.114721	0.118933	0.00526459	0.0163975	0.138534	0.14113	0.00548279	0.0298028
cg25157607	1	228400423	GALNT2	NA	0.922121	0.926839	0.00273338	0.0163983	0.923903	0.926177	0.00203941	0.0729393
cg15446939	15	33050081	AQR	S_Shore	0.76689	0.747596	-0.0124471	0.0164015	0.756774	0.746886	-0.00147842	0.792862
cg26311610	7	151204706	PRKAG2;PRKAG2	Island	0.0322423	0.0331591	0.00130343	0.0164017	0.0329874	0.032589	-0.000115575	0.831862
cg10820936	4	147795449	NA	N_Shore	0.0239243	0.0222531	-0.00143091	0.0164018	0.0240559	0.0236721	-0.000219995	0.713881
cg01211283	6	131936968	ARG1;MED23	NA	0.889961	0.886924	-0.00656089	0.0164019	0.873182	0.872254	-0.00483577	0.132781
cg21781988	5	77182047	NA	N_Shore	0.971348	0.972739	0.00223613	0.0164023	0.969953	0.972432	0.00290612	0.00346083
cg12860500	17	62918562	PITPNC1;PITPNC1	NA	0.327387	0.304465	-0.0182734	0.0164024	0.35621	0.330457	-0.0176217	0.0189235
cg27038935	5	110437366	TSLP;TSLP	S_Shore	0.204908	0.215461	0.0101316	0.0164034	0.20042	0.215037	0.0128692	0.00231058
cg04779631	6	29697552	GABBR1;GABBR1;GABBR1	NA	0.853053	0.847089	-0.0084009	0.0164055	0.829638	0.830225	-0.00333034	0.400323
cg12997958	6	135313282	ALDH8A1;ALDH8A1	NA	0.556581	0.550153	-0.0109009	0.0164063	0.521856	0.524422	-0.00249967	0.59133
cg16389252	17	46261981	NA	NA	0.509779	0.517405	0.0123491	0.0164065	0.528091	0.523801	0.000797398	0.877432
cg01646109	10	5706848	NA	NA	0.986693	0.987929	0.000722942	0.0164065	0.98636	0.98742	0.000580411	0.180733
cg07810162	4	1680800	SLBP	N_Shelf	0.882279	0.881387	-0.00650789	0.0164066	0.857308	0.864641	0.000171505	0.955619
cg01685843	19	48723916	ETHE1	S_Shore	0.529926	0.544339	0.0115442	0.0164073	0.496552	0.520389	0.0194635	6.05342e-05
cg02481451	10	114125968	ACSL5;ACSL5;ACSL5;ACSL5	NA	0.0132392	0.012755	-0.000729701	0.0164083	0.0143405	0.0141017	-0.000144276	0.711842
cg17008770	19	12774119	PRDX2;PRDX2	N_Shore	0.0346553	0.0329533	-0.00181	0.0164088	0.0305391	0.0301414	-0.000649203	0.313206
cg12901650	7	16649222	ANKMY2	N_Shore	0.959385	0.954241	-0.00384933	0.0164123	0.956359	0.955339	9.28621e-05	0.953582
