## Supplemental Table for "Sex-specific DNA methylation in saliva from the multi-ethnic Fragile Families and Child Wellbeing Study" (part 6 of 47)

### Sheet: STable2_Full_DMProbe_a9_and_a15 (continued)
Supplemental Table 2: DNA methylation site differences by sex for age 9 and age 15 in the Fragile Families and Child Wellbeing Study sample (N = 796).
cg13027384	1	223730024	NA	S_Shore	0.943497	0.946782	0.00231311	0.016414	0.943134	0.944233	9.43446e-05	0.917071
cg00313401	19	63420372	NA	Island	0.647713	0.661456	0.012732	0.016415	0.649772	0.659276	0.00798229	0.129299
cg17172331	5	173002860	NA	NA	0.0444188	0.0388228	-0.00575028	0.0164175	0.0337006	0.0310253	-0.00259225	0.0397032
cg10335826	6	21775794	FLJ22536	S_Shore	0.0552399	0.0570825	0.00448859	0.0164176	0.0734069	0.0735521	0.00372639	0.135176
cg08397978	12	58277161	NA	S_Shore	0.0612255	0.056271	-0.00363167	0.016418	0.0658944	0.0590287	-0.0044368	0.00738857
cg19025435	19	62703053	ZNF773	Island	0.097297	0.0891406	-0.00509197	0.0164198	0.104442	0.0932465	-0.0102251	4.59426e-06
cg09684160	1	36394372	MAP7D1	Island	0.0243034	0.0255598	0.00102687	0.0164203	0.0245115	0.0253755	0.000599042	0.163175
cg21206820	10	37454603	ANKRD30A	Island	0.963772	0.966571	0.00264372	0.0164206	0.963785	0.965992	0.00215696	0.0349265
cg05745223	10	99390422	PI4K2A	Island	0.012387	0.0129408	0.000478851	0.0164274	0.0128653	0.012546	-0.000314374	0.119582
cg16349612	12	113740394	NA	NA	0.968918	0.972014	0.00219501	0.0164277	0.96831	0.972085	0.00269935	0.00585082
ch.6.2574971F	17	75652734	CCDC40	N_Shore	0.211251	0.198137	-0.01257	0.0164279	0.21631	0.203773	-0.0090793	0.0988834
cg11487187	13	45323905	SIAH3	NA	0.0504609	0.0556152	0.00499251	0.01643	0.0506616	0.0567532	0.00600521	0.00226765
cg08849558	19	60382307	SYT5	Island	0.00995617	0.00928353	-0.000611598	0.0164304	0.011084	0.0105154	-0.000370554	0.194807
cg11195363	5	1759378	NA	S_Shelf	0.916269	0.921825	0.00383898	0.016431	0.915192	0.9181	0.0013386	0.435796
cg06919709	20	60013619	TAF4	N_Shore	0.822235	0.827898	0.00491534	0.0164334	0.816818	0.821367	0.00364088	0.108875
cg12999579	3	48569233	PFKFB4	Island	0.0118175	0.0130491	0.0014618	0.016434	0.0118441	0.0119626	7.90468e-05	0.709943
cg08158188	17	9489527	USP43	Island	0.22644	0.228991	0.0073837	0.016435	0.230279	0.22756	0.00221269	0.462954
cg09852079	9	124733705	ZBTB26	Island	0.00699854	0.00607093	-0.000781549	0.0164357	0.00800655	0.00692741	-0.000673101	0.231615
cg14276580	17	73612902	TNRC6C;TNRC6C	S_Shore	0.754667	0.752468	-0.0089222	0.0164363	0.737849	0.732201	-0.0130205	0.000897873
cg03792042	11	115351203	NA	NA	0.52506	0.534101	0.0118446	0.0164365	0.55347	0.557988	0.00916738	0.0662777
cg17866778	7	156434275	NOM1	Island	0.538852	0.560121	0.0161299	0.0164366	0.545095	0.558459	0.0117022	0.0811961
cg02939879	14	53970741	CNIH	NA	0.748419	0.745387	-0.00767808	0.0164385	0.735453	0.735081	-0.00511725	0.122798
cg14518178	16	86579868	BANP;BANP	N_Shore	0.950262	0.948325	-0.0026132	0.0164389	0.949322	0.949394	-0.00147491	0.169865
cg02520707	5	171287296	FBXW11;FBXW11;FBXW11	NA	0.773222	0.764852	-0.0093456	0.0164397	0.78152	0.778825	-0.00203124	0.614024
cg07814932	12	50988331	KRT86	Island	0.013416	0.0147739	0.00105747	0.0164425	0.0147749	0.0138158	-0.000962401	0.0393851
cg26087408	6	25760677	SCGN	Island	0.0349766	0.033185	-0.00173074	0.0164447	0.0385783	0.0362379	-0.00191609	0.0149196
cg08497487	5	140680456	TAF7;TAF7	Island	0.0146262	0.015625	0.000926509	0.0164458	0.0157412	0.0152753	-0.000422609	0.238092
cg10829427	10	88718341	C10orf116	Island	0.168974	0.178509	0.00754646	0.0164465	0.162763	0.174494	0.00964111	0.00168083
cg02485922	3	197013106	MUC4;MUC4;MUC4	NA	0.819834	0.833092	0.0114822	0.0164467	0.811902	0.825215	0.0104952	0.0448538
cg23584647	17	21356006	NA	Island	0.0276013	0.0306511	0.00289518	0.0164468	0.0284892	0.0298021	0.00124717	0.329731
cg10576516	20	44873635	NA	Island	0.0368624	0.0388202	0.00171211	0.0164483	0.038066	0.0387714	0.00106132	0.125042
cg01739963	7	94903541	PON2;PON2	S_Shore	0.84076	0.819712	-0.0161268	0.0164508	0.812515	0.806057	-0.00132973	0.87359
cg24893073	8	97073395	NA	NA	0.950352	0.953446	0.00288013	0.0164521	0.948969	0.953035	0.00365428	0.002748
cg01204305	16	23475902	UBFD1;EARS2;EARS2	Island	0.00320056	0.00272625	-0.000342049	0.0164534	0.00391409	0.00324145	-0.000429837	0.261672
cg16533812	1	200357798	GPR37L1	NA	0.818929	0.816232	-0.00951547	0.0164556	0.78941	0.790739	-0.00460776	0.307919
cg00877691	4	141784717	TBC1D9	NA	0.922194	0.925881	0.00301651	0.0164557	0.922111	0.924291	0.00203146	0.112563
cg22122329	2	204883342	NA	NA	0.00775198	0.00737194	-0.000445257	0.0164575	0.00789469	0.00791762	0.000100385	0.789802
cg07867924	1	154095844	SYT11	Island	0.0166237	0.0177341	0.000762493	0.0164578	0.0173056	0.0174536	1.02858e-05	0.975696
cg15090727	10	99437156	AVPI1	Island	0.0123595	0.0118181	-0.000582906	0.0164596	0.0125971	0.0125545	-0.000179989	0.597849
cg26359432	7	47519437	TNS3	NA	0.812563	0.79879	-0.0119426	0.0164625	0.809823	0.800753	-0.00506156	0.294622
cg22899100	5	999556	NA	NA	0.0571748	0.0606805	0.00329496	0.016463	0.0584861	0.0639832	0.00515858	0.000630651
cg00914147	2	74735509	SEMA4F	Island	0.0527221	0.0561846	0.00289644	0.0164673	0.05292	0.0571946	0.00400475	0.000473878
cg00719626	19	55500199	MYH14;MYH14;MYH14	N_Shelf	0.870215	0.876468	0.00648697	0.0164677	0.868631	0.874328	0.00697393	0.0104135
cg22217678	15	23523493	ATP10A	NA	0.888274	0.891894	0.00315346	0.0164698	0.890266	0.89047	-0.000554398	0.699807
cg02524277	1	44593313	ERI3;ERI3	Island	0.0086827	0.00788516	-0.000563639	0.0164705	0.00896955	0.00817919	-0.00046689	0.323141
cg01336729	11	118710387	RNF26	Island	0.0115629	0.0121122	0.000689805	0.0164706	0.011982	0.0122675	0.000555673	0.0714992
cg08920210	3	125343841	KALRN;KALRN;KALRN	NA	0.839402	0.845302	0.00439335	0.0164722	0.838735	0.842882	0.00262894	0.128195
cg14778348	17	746850	NXN	NA	0.832727	0.827006	-0.0111378	0.0164738	0.831779	0.828733	-0.00788543	0.0860433
cg12886694	6	28665379	NA	S_Shelf	0.00996312	0.00921406	-0.00075647	0.0164749	0.0115662	0.01028	-0.00112091	0.00310615
cg02185971	3	150578433	TM4SF1	NA	0.0237806	0.0223018	-0.00155955	0.0164781	0.0228371	0.0206894	-0.0020083	0.000929029
cg16639692	19	16999858	CPAMD8	NA	0.299599	0.309617	0.00892053	0.0164802	0.292338	0.304315	0.0107722	0.00362992
cg00949386	7	63199597	NA	S_Shore	0.935342	0.938946	0.00234721	0.0164806	0.93653	0.938847	0.00192454	0.0637884
cg09774917	1	36559202	C1orf113;C1orf113	Island	0.0689918	0.0627788	-0.00524288	0.0164831	0.0851408	0.0748778	-0.00789648	0.00125133
cg03540731	10	91082985	IFIT3;IFIT3	NA	0.56972	0.56132	-0.0132125	0.0164844	0.567565	0.558	-0.0161725	0.00573936
cg23803172	1	155052182	SH2D2A;SH2D2A;NTRK1;NTRK1;SH2D2A;SH2D2A;SH2D2A	S_Shore	0.947404	0.949549	0.00194521	0.0164856	0.948583	0.948504	-0.000429283	0.609054
cg22721796	15	43458293	LOC145663;GATM	Island	0.0136384	0.0147844	0.00153575	0.0164872	0.0155667	0.0160651	0.00142795	0.0691703
cg01290345	10	5397020	UCN3;UCN3	NA	0.874175	0.882249	0.00573691	0.0164887	0.870582	0.87742	0.004119	0.0808237
cg05302350	11	101495965	YAP1;YAP1	NA	0.598082	0.587859	-0.0154563	0.0164898	0.556739	0.553316	-0.0100256	0.130999
cg11677857	18	33317283	BRUNOL4;BRUNOL4;BRUNOL4;BRUNOL4	N_Shore	0.749374	0.776993	0.028295	0.0164926	0.751854	0.779315	0.0294543	0.0114974
cg08362283	4	109904034	AGXT2L1;AGXT2L1;AGXT2L1;AGXT2L1;AGXT2L1	S_Shore	0.536038	0.551005	0.0116482	0.0164949	0.512376	0.53153	0.0138186	0.00589795
cg14094063	15	75767404	NA	NA	0.837128	0.844734	0.00752362	0.0164951	0.841001	0.844565	0.0024597	0.471072
cg00460092	6	168404249	NA	NA	0.801622	0.807431	0.00612912	0.0164957	0.808719	0.811039	0.00253654	0.308693
cg15652683	17	1767195	NA	NA	0.873348	0.880924	0.00499001	0.0164965	0.87163	0.878365	0.00373894	0.0611339
cg10761979	19	14031956	PALM3	S_Shelf	0.914781	0.919193	0.00425513	0.0164972	0.911256	0.917323	0.00594248	0.000533339
cg12286963	22	31183147	BPIL2	NA	0.923828	0.92777	0.00384279	0.0165063	0.922954	0.927603	0.00410899	0.01278
cg04909336	7	86112379	GRM3	NA	0.204526	0.210325	0.00646009	0.0165072	0.216249	0.21971	0.00363928	0.20749
cg08463681	15	71018714	NA	NA	0.848638	0.84523	-0.00557509	0.0165118	0.84566	0.843468	-0.00355792	0.132057
cg13222915	10	102979635	FLJ41350;LBX1	Island	0.024544	0.0234079	-0.00137642	0.0165123	0.0244479	0.0241241	-0.000455866	0.414925
cg10925991	12	130980218	PUS1;PUS1;PUS1;PUS1	Island	0.00772665	0.00715423	-0.000499979	0.0165127	0.00761363	0.00728581	-0.000162862	0.381465
cg01835319	5	101580450	NA	NA	0.866417	0.864122	-0.00811091	0.0165135	0.839226	0.840623	-0.0051037	0.140123
cg05985737	10	89902709	NA	NA	0.658666	0.656351	-0.0106862	0.0165179	0.626586	0.629896	-0.00624235	0.181016
cg06982917	1	47468062	TAL1	N_Shore	0.0946917	0.0885483	-0.00456436	0.0165185	0.105882	0.101094	-0.00252847	0.188931
cg06295856	2	170363986	SSB	Island	0.0044668	0.00392413	-0.000413508	0.0165189	0.00475707	0.0041127	-0.000414875	0.202809
cg19972272	11	46356954	DGKZ;DGKZ;DGKZ;DGKZ	N_Shelf	0.776965	0.781703	0.00473485	0.0165191	0.77397	0.776342	0.00163105	0.423432
cg17597419	11	86061452	ME3;ME3;ME3	S_Shore	0.959745	0.957273	-0.00251421	0.0165194	0.956369	0.954372	-0.0023525	0.034777
cg23897067	9	130458921	WDR34;WDR34	Island	0.0288026	0.0314591	0.00190451	0.0165195	0.030157	0.0315554	0.000792241	0.32023
cg21411233	20	602458	SCRT2	N_Shore	0.239012	0.233755	-0.00711845	0.0165196	0.219667	0.220636	-0.0011997	0.683856
cg08748105	1	9873319	CTNNBIP1;CTNNBIP1	NA	0.518142	0.511498	-0.0118435	0.0165211	0.481142	0.486624	-0.00244896	0.629696
cg24399212	13	83353029	SLITRK1	S_Shore	0.314933	0.320229	0.00676988	0.0165212	0.321701	0.326959	0.00603775	0.047649
cg16036409	12	47637587	ARF3	Island	0.0153668	0.0107407	-0.00301769	0.0165223	0.0162002	0.011118	-0.0031962	0.0175625
cg26392051	1	42573668	FOXJ3	Island	0.00395389	0.00344847	-0.000354603	0.0165227	0.00430776	0.00370136	-0.000438167	0.215545
cg08560942	4	79198231	FRAS1;FRAS1	Island	0.00741431	0.0065318	-0.000616103	0.016523	0.00859328	0.00754271	-0.000657592	0.181885
cg14923289	16	1601905	IFT140	Island	0.00865225	0.00820203	-0.000448523	0.0165235	0.00895346	0.00840078	-0.000426256	0.0260973
cg11841335	10	134976549	ZNF511	S_Shelf	0.877672	0.87635	-0.00419763	0.0165241	0.869449	0.86989	-0.00184692	0.318522
cg12056857	12	113330795	TBX5;TBX5	Island	0.0746861	0.0784888	0.00323393	0.0165241	0.0887895	0.0923149	0.00390658	0.00641018
cg00538604	11	101628651	NA	NA	0.910983	0.908571	-0.00546308	0.0165249	0.897709	0.899649	-0.00110825	0.652
cg15415194	7	157689409	PTPRN2;PTPRN2;PTPRN2	Island	0.344074	0.334409	-0.00891855	0.016525	0.359433	0.343318	-0.0148285	4.15081e-05
cg01030481	7	148103006	CUL1	NA	0.977093	0.978405	0.00100642	0.0165251	0.977296	0.977344	-0.000132351	0.752203
cg22043381	9	15543286	C9orf93;C9orf93	Island	0.0200387	0.0183852	-0.00148571	0.0165256	0.0204368	0.0194106	-0.000662228	0.243994
cg25277397	4	84595845	MRPS18C;HELQ	Island	0.0112735	0.0103867	-0.000654527	0.0165257	0.0115558	0.0111158	-0.000214899	0.45424
cg01028849	4	71283346	SMR3B	NA	0.815721	0.809718	-0.00837883	0.0165259	0.807997	0.807978	-0.00209607	0.554467
cg19571214	17	70401388	FADS6	Island	0.00957822	0.00864673	-0.000697442	0.0165275	0.0102472	0.00896893	-0.0009699	0.0301014
cg03473125	14	100591447	MIR485;MIR453	NA	0.93951	0.942562	0.00219023	0.0165279	0.938875	0.940251	0.00038467	0.691627
cg07584631	1	10760219	CASZ1;CASZ1	NA	0.878598	0.874597	-0.00790958	0.016529	0.869401	0.863071	-0.00991703	0.00266112
cg25251478	7	101173800	NA	Island	0.0189246	0.0197798	0.00100694	0.0165338	0.0196074	0.018798	-0.000901654	0.02398
cg24551420	6	32271383	NOTCH4;GPSM3	Island	0.0143895	0.0155139	0.000680748	0.0165354	0.0149781	0.015089	-0.00015342	0.601806
cg03989507	15	67393188	PAQR5;PAQR5	NA	0.675859	0.668561	-0.0072542	0.0165364	0.685925	0.681121	-0.0037985	0.246597
cg21752825	7	1661348	NA	NA	0.719383	0.703808	-0.00982726	0.0165373	0.707197	0.69946	0.00107424	0.788625
cg23058755	16	84538811	NA	N_Shore	0.726788	0.735384	0.00720265	0.0165386	0.743688	0.748047	0.00370018	0.2093
cg02292066	14	90352350	TTC7B	Island	0.0155059	0.0162664	0.000670645	0.0165387	0.0160755	0.0159302	-0.000219422	0.455257
cg02723395	5	131773961	C5orf56	N_Shore	0.0212344	0.0203189	-0.00107389	0.0165396	0.0218527	0.020503	-0.000980402	0.0323148
cg07569069	7	2248778	FTSJ2;NUDT1;NUDT1;NUDT1;NUDT1;NUDT1;NUDT1;NUDT1	S_Shore	0.0948437	0.091092	-0.0044555	0.0165416	0.0907554	0.0908089	-0.000433391	0.807255
cg17107617	1	208067705	C1orf107	N_Shore	0.179387	0.19028	0.0126559	0.0165417	0.204045	0.214323	0.0128316	0.0205458
cg22685446	16	34300103	NA	S_Shore	0.96472	0.968278	0.00270164	0.0165425	0.965429	0.967681	0.00183217	0.079432
cg02983813	10	26766883	APBB1IP	N_Shore	0.183263	0.187586	0.0115249	0.0165431	0.215662	0.213003	0.00834631	0.0864523
cg11827453	16	66022379	HSD11B2	Island	0.00947165	0.00931785	-0.00044969	0.0165436	0.0092265	0.00930069	-0.000115944	0.551104
cg03834023	3	185787291	NA	S_Shelf	0.908531	0.904613	-0.00420284	0.0165439	0.912092	0.906888	-0.00528702	0.00338783
ch.15.403279R	1	225234962	CABC1	NA	0.969835	0.968973	-0.00132816	0.016544	0.969615	0.96958	-0.000443289	0.428285
cg10017561	14	63769659	ESR2;ESR2;ESR2	NA	0.935085	0.938364	0.00222768	0.0165458	0.934008	0.936158	0.000820668	0.387242
cg18135796	9	129513976	C9orf117	N_Shelf	0.59715	0.595221	-0.00909354	0.0165468	0.581945	0.581953	-0.00524447	0.180146
cg15871797	8	55541634	NA	Island	0.0179471	0.0172257	-0.000964398	0.0165469	0.0201345	0.0197998	-8.99117e-05	0.842029
cg23999526	7	93357860	TFPI2	Island	0.0134892	0.012689	-0.000758001	0.0165475	0.0145573	0.0140608	-0.000459508	0.200015
cg19708554	2	27158864	EMILIN1	Island	0.965002	0.964378	-0.00162324	0.0165476	0.965763	0.965716	-0.00064451	0.304833
cg25029903	2	176748340	NA	S_Shore	0.416655	0.423756	0.00745173	0.0165487	0.419616	0.42754	0.00746684	0.0178772
cg02461727	5	162865050	MAT2B;MAT2B	Island	0.00574393	0.00541557	-0.000293659	0.0165491	0.00606164	0.0056729	-0.000278737	0.0371578
cg20276772	10	103531597	NPM3	N_Shore	0.780989	0.786441	0.0052226	0.0165499	0.790349	0.790182	-0.00104017	0.645302
cg19364688	1	53698815	DMRTB1	Island	0.954162	0.956986	0.0022639	0.0165514	0.952793	0.957175	0.00445689	3.07484e-06
cg00504034	10	93382648	PPP1R3C	Island	0.10421	0.0975118	-0.00448769	0.0165514	0.106801	0.0996054	-0.0054838	0.00425041
cg01312194	10	112621312	LOC282997;PDCD4;PDCD4	N_Shore	0.00882561	0.00823883	-0.00049164	0.0165519	0.00928086	0.00870218	-0.000368559	0.0893478
cg24071719	11	60885429	TMEM138;CYBASC3;CYBASC3;TMEM138	N_Shore	0.226442	0.221195	-0.00763158	0.0165527	0.208609	0.210222	-0.00179098	0.565335
cg00830767	4	671440	MFSD7	Island	0.745681	0.74011	-0.00823387	0.0165529	0.755026	0.750667	-0.005806	0.109711
cg06821993	6	33354072	B3GALT4	S_Shore	0.515085	0.527396	0.00714698	0.0165529	0.495715	0.511873	0.0100175	0.00177121
cg21077330	1	40717653	ZNF642	S_Shore	0.839105	0.836667	-0.00382844	0.0165529	0.835857	0.835443	-0.00207053	0.19877
cg23261103	12	127362143	TMEM132C	NA	0.885377	0.891332	0.00393612	0.016553	0.886184	0.890257	0.00205679	0.222432
cg05019913	5	180271041	BTNL8;BTNL8;BTNL8;BTNL8;BTNL8;BTNL8	NA	0.952619	0.955422	0.00180853	0.0165533	0.953425	0.954875	0.000520155	0.494693
cg11672740	12	34425477	NA	NA	0.793852	0.798679	0.00420493	0.016556	0.794008	0.795469	0.00146719	0.374564
cg06441106	17	19242070	NA	NA	0.968385	0.966867	-0.00176612	0.0165575	0.966734	0.966257	-0.000555878	0.470625
cg10909373	9	139028982	ABCA2;ABCA2	N_Shore	0.943642	0.94813	0.0024682	0.016558	0.943531	0.94679	0.00116275	0.311685
cg14983728	7	43125313	HECW1	NA	0.841208	0.84934	0.00548482	0.0165595	0.839914	0.846246	0.00345729	0.141132
cg06371306	6	32242672	EGFL8	Island	0.890886	0.89478	0.00406695	0.0165605	0.893762	0.894598	0.000209563	0.907225
cg16321116	2	18605716	RDH14	S_Shore	0.00775861	0.00712385	-0.000709614	0.0165605	0.00850902	0.00756687	-0.000859602	0.00589453
cg13748928	2	85778196	GNLY;GNLY	NA	0.953398	0.955521	0.00158218	0.0165627	0.953635	0.954536	0.000547492	0.398194
cg11267527	17	6738190	ALOX12P2	Island	0.510958	0.502115	-0.0124635	0.0165633	0.522153	0.502521	-0.0197352	0.000180145
cg02841886	8	144488261	TOP1MT	Island	0.00922595	0.00878155	-0.000492858	0.0165669	0.00915879	0.00879942	-0.000261467	0.216922
cg03651852	13	78953050	NDFIP2;NDFIP2	N_Shore	0.0575836	0.0616488	0.00374534	0.01657	0.058426	0.0612778	0.00344975	0.0246308
cg00563771	6	170426031	NA	Island	0.922155	0.925643	0.00224246	0.0165734	0.9242	0.92494	-4.03001e-05	0.965846
cg02444156	16	683339	FBXL16	N_Shore	0.637202	0.655059	0.0114638	0.0165743	0.610935	0.629846	0.0116326	0.0203969
cg11818149	15	25690032	OCA2	Island	0.987482	0.988986	0.000845442	0.0165743	0.987012	0.988461	0.000741726	0.0674191
cg10541813	7	27669961	HIBADH	S_Shore	0.844528	0.856811	0.00929544	0.016575	0.832413	0.844881	0.00975833	0.0194921
cg04993975	2	178685461	RBM45;RBM45	Island	0.0116308	0.012551	0.000638925	0.016577	0.0121365	0.0120396	-0.000305453	0.215993
cg04968473	19	10843411	CARM1	Island	0.0248458	0.0221943	-0.00206386	0.0165785	0.0260953	0.0225818	-0.00282991	0.0023472
cg11738530	2	48192034	NA	NA	0.012573	0.0131414	0.000614921	0.0165795	0.0125741	0.0126422	0.000133243	0.5629
cg22239605	1	224993591	ITPKB	S_Shore	0.0127228	0.0121223	-0.000670059	0.0165799	0.0144098	0.0132688	-0.000770714	0.0355418
cg26606064	10	102395771	NA	NA	0.674254	0.682598	0.00934723	0.0165826	0.679373	0.686282	0.00724061	0.0582477
cg01855070	11	65950644	NPAS4	NA	0.839983	0.847907	0.00603904	0.0165857	0.837419	0.844038	0.00456433	0.0795809
cg13398135	3	58578067	NA	NA	0.755239	0.752882	-0.00972942	0.0165867	0.733704	0.740578	-0.000960405	0.813163
cg15359180	12	19483897	AEBP2;AEBP2;AEBP2;AEBP2	Island	0.00895436	0.0093532	0.0003699	0.0165884	0.0092631	0.00917524	-0.000151197	0.371863
cg07432687	11	18677060	TMEM86A	Island	0.0506807	0.0526031	0.00214762	0.0165892	0.0517896	0.0523985	0.0010523	0.270769
cg23033024	12	14611993	PLBD1;PLBD1	Island	0.0207151	0.0191076	-0.00126781	0.0165902	0.0212072	0.0198953	-0.000599359	0.361264
cg05501285	12	130718598	NA	NA	0.921481	0.914136	-0.0065125	0.0165906	0.912513	0.913665	0.00176813	0.540583
cg08386098	9	78825222	FOXB2	Island	0.0323473	0.0318053	-0.00133277	0.0165922	0.0325351	0.0329438	0.000263839	0.644659
cg07161872	6	127706367	ECHDC1;ECHDC1;ECHDC1;ECHDC1;ECHDC1;ECHDC1;ECHDC1;ECHDC1;ECHDC1	Island	0.0623189	0.0638764	0.00272846	0.0165926	0.0640237	0.0637252	-0.000353315	0.760929
cg19955118	16	1170998	CACNA1H;CACNA1H	S_Shore	0.411906	0.409456	-0.00949598	0.0165927	0.397143	0.397731	-0.00391552	0.334461
cg09273910	13	97403887	IPO5	NA	0.916257	0.920609	0.0030237	0.0165933	0.91643	0.919387	0.00245144	0.0563439
cg11861511	2	219631926	IHH	Island	0.110124	0.106976	-0.0041399	0.0165948	0.115147	0.110948	-0.00521736	0.000769926
cg05201970	17	28278783	TMEM98;TMEM98	N_Shore	0.260089	0.269478	0.00775068	0.0165948	0.257475	0.270408	0.011191	0.000440859
cg07208825	7	73307141	RFC2;RFC2	S_Shore	0.0112458	0.0108817	-0.000547364	0.0165966	0.011015	0.0106526	-0.000285822	0.227053
cg14611830	1	18499452	IGSF21	NA	0.933849	0.936929	0.00235297	0.0165995	0.934254	0.935596	0.00108786	0.262271
cg15270654	5	180566273	TRIM7;TRIM7	S_Shore	0.0134538	0.01301	-0.000747525	0.0166001	0.0137423	0.0139208	0.000244674	0.492199
cg04152196	8	131067353	NA	S_Shelf	0.183745	0.174944	-0.00715993	0.0166005	0.197294	0.193162	-0.00183771	0.563305
cg02859537	2	241943549	FARP2	N_Shore	0.429751	0.455617	0.0219183	0.0166011	0.41371	0.444865	0.0276498	0.00192016
cg22706505	4	13158453	LOC285548	Island	0.237816	0.225138	-0.0101555	0.0166018	0.246298	0.22689	-0.0185549	1.30964e-05
cg06188083	6	170330291	NA	Island	0.963702	0.966392	0.00193882	0.0166024	0.963987	0.966123	0.00129282	0.135539
cg12642237	4	15080475	CC2D2A;CC2D2A;CC2D2A	NA	0.0546655	0.0516505	-0.00299115	0.0166061	0.055006	0.0544591	-0.00070295	0.60864
cg18417622	1	32417366	TXLNA	N_Shore	0.835023	0.842067	0.00456749	0.0166064	0.832352	0.840888	0.00564757	0.00444345
cg15085223	6	32919679	PSMB8;PSMB8	Island	0.00476928	0.00421815	-0.000443947	0.0166073	0.00537173	0.0045994	-0.00057805	0.11468
cg22336747	1	45917654	GPBP1L1	NA	0.00885185	0.00825024	-0.000600638	0.0166079	0.00944401	0.00829896	-0.000918672	7.21975e-05
cg01645729	1	88809758	NA	NA	0.947141	0.9456	-0.00313082	0.016608	0.937297	0.938256	-0.00173202	0.253086
cg03676947	12	67100714	NA	NA	0.866209	0.864658	-0.00775356	0.0166116	0.842136	0.840739	-0.00808006	0.0187498
cg27004170	17	39503818	G6PC3;G6PC3;G6PC3;G6PC3	Island	0.00926568	0.00811117	-0.0010225	0.0166131	0.0103518	0.00849057	-0.00159161	0.00266042
cg07682600	12	110290975	FAM109A	Island	0.0271159	0.0264161	-0.00110299	0.016615	0.0268752	0.0263914	-0.000657118	0.175479
cg21856067	2	242148215	BOK	S_Shore	0.677615	0.69214	0.00827354	0.016616	0.654698	0.671209	0.00950244	0.00667149
cg03154774	12	108310006	MYO1H	NA	0.933846	0.937888	0.00317104	0.0166169	0.932843	0.936343	0.00251209	0.0497889
ch.21.35952245R	2	23532970	KLHL29	NA	0.930983	0.934392	0.00255296	0.0166184	0.931228	0.934237	0.00227261	0.0522935
cg12104022	7	1072256	C7orf50;C7orf50;C7orf50	Island	0.011246	0.00993841	-0.00101234	0.0166188	0.0113754	0.0100782	-0.00100884	0.0980919
cg02217022	14	69021248	FLJ44817;FLJ44817	Island	0.00543006	0.0048234	-0.000440214	0.0166203	0.00596198	0.00527327	-0.000529633	0.119344
cg07294774	9	139091250	UAP1L1	N_Shore	0.273161	0.279588	0.00844417	0.0166207	0.292766	0.294837	0.00482067	0.183308
cg01272601	17	19568679	NA	Island	0.225005	0.242116	0.0133596	0.0166214	0.206502	0.227804	0.0175714	0.00160263
cg04349311	12	131257809	GALNT9;GALNT9	S_Shore	0.820589	0.8277	0.00608393	0.0166257	0.822488	0.828889	0.00553393	0.0291731
cg00404177	11	111401503	DLAT	Island	0.0226881	0.0234496	0.00103637	0.0166266	0.0235637	0.0237572	0.000570283	0.212171
cg25380352	16	2588277	PDPK1;PDPK1	NA	0.951149	0.956125	0.00306819	0.0166282	0.950982	0.955845	0.00304617	0.0188193
cg06786630	16	64927468	NA	NA	0.842659	0.838897	-0.00573789	0.0166292	0.83098	0.829343	-0.00356008	0.167465
cg08232320	14	92883364	KIAA1409;COX8C;COX8C	Island	0.991279	0.99202	0.000537209	0.0166305	0.990931	0.991822	0.000661125	0.0802499
cg00705730	16	73603144	ZNRF1	NA	0.484238	0.474476	-0.0145935	0.0166306	0.447509	0.437269	-0.0155719	0.0130484
cg02325540	19	58388454	ZNF665	Island	0.0215198	0.023085	0.00104039	0.0166311	0.022437	0.0224293	-0.000129767	0.747103
cg24506025	1	2400745	PLCH2	N_Shore	0.968541	0.967438	-0.00129623	0.0166324	0.968318	0.967384	-0.000763315	0.14373
cg01906442	2	6829833	NA	NA	0.830701	0.83643	0.00532315	0.0166348	0.825828	0.830387	0.00305379	0.174124
cg27586065	13	35389531	MIR548F5;DCLK1	NA	0.70237	0.710635	0.0101724	0.016636	0.716569	0.72562	0.0103508	0.0173825
cg11393185	7	105170004	ATXN7L1	NA	0.965909	0.955825	-0.0102069	0.0166373	0.962898	0.959267	-0.00418197	0.267748
cg20268893	17	52514263	NA	N_Shelf	0.937578	0.940912	0.00211003	0.0166378	0.938831	0.939668	3.98053e-05	0.965998
cg20178764	15	27650940	FAM189A1	Island	0.13065	0.126373	-0.00389046	0.0166409	0.126194	0.127987	0.000961221	0.557323
cg00998744	14	105014470	CRIP2	N_Shore	0.307296	0.316562	0.0094354	0.0166409	0.29823	0.309188	0.0106489	0.00555102
cg18986964	19	1378972	DAZAP1;DAZAP1	N_Shore	0.970188	0.969175	-0.00132185	0.0166412	0.967931	0.968326	0.000136444	0.816496
cg18282619	6	108655053	SNX3;SNX3	NA	0.939864	0.936312	-0.00484629	0.0166422	0.921803	0.925851	0.00112358	0.631212
cg07023459	5	169690008	LOC257358	NA	0.563609	0.571056	0.00987209	0.0166432	0.582129	0.584255	0.00560641	0.21281
cg04394902	6	46246916	ENPP5	NA	0.0113555	0.0106491	-0.000777029	0.0166444	0.0131822	0.0128954	-5.58175e-05	0.891499
cg04255230	5	77289589	NA	Island	0.0290691	0.0303156	0.00201467	0.0166463	0.037181	0.0373865	0.0017472	0.0809206
cg06003834	17	1468062	SLC43A2	NA	0.197155	0.188376	-0.0116166	0.0166466	0.182295	0.174962	-0.0101346	0.0331917
cg09499129	12	88444031	GALNT4;WDR51B	Island	0.00805022	0.007687	-0.000403532	0.0166475	0.00796005	0.00762152	-0.000287517	0.0991483
cg04800682	3	197618437	UBXN7	NA	0.860247	0.857715	-0.00733787	0.0166493	0.847934	0.84653	-0.00689538	0.0230647
cg23879147	2	168621131	STK39	NA	0.909663	0.902132	-0.00627949	0.0166495	0.908112	0.902417	-0.00403893	0.15909
cg15721541	16	66508874	PSKH1	NA	0.919884	0.916285	-0.00616737	0.0166497	0.888389	0.890518	-0.00145893	0.635966
cg25819103	9	139006327	C9orf142	Island	0.00766138	0.00679223	-0.000631855	0.0166501	0.00838565	0.00743119	-0.000688795	0.137394
cg06624337	10	99248632	MMS19;UBTD1	Island	0.0197942	0.0186281	-0.00119002	0.0166512	0.0211502	0.0191141	-0.00162253	0.00684239
cg22907891	16	31383340	ARMC5;ARMC5	Island	0.991272	0.991978	0.000498032	0.0166533	0.991011	0.991722	0.000452326	0.0943544
cg07737802	7	27247871	EVX1	N_Shore	0.0451692	0.0467051	0.00174904	0.0166536	0.0480576	0.0477474	-0.000144407	0.853369
cg20608990	2	159534079	TANC1;TANC1	Island	0.0321577	0.0312124	-0.00145519	0.0166537	0.0349171	0.0341163	-0.000692459	0.305548
cg03859495	4	152391552	NA	NA	0.837639	0.848086	0.0065555	0.0166545	0.840579	0.84721	0.00408976	0.123269
cg00339356	1	201731700	OPTC	NA	0.822723	0.831128	0.00534532	0.0166568	0.814647	0.82381	0.0052106	0.023777
cg02132364	6	42398300	TRERF1	NA	0.958459	0.954644	-0.00349087	0.0166572	0.955512	0.954206	-0.000707945	0.628324
cg20316380	14	31489956	NA	NA	0.192267	0.206305	0.0109907	0.0166593	0.181971	0.200993	0.0160129	0.0003564
cg19354023	16	716502	CCDC78;HAGHL;HAGHL	N_Shore	0.212273	0.221997	0.00682737	0.0166597	0.201138	0.212661	0.00778189	0.00545667
cg06168324	16	5087252	FAM86A;FAM86A	Island	0.0255116	0.026816	0.00133682	0.0166606	0.0270958	0.0272146	0.000818424	0.176241
cg26617364	11	20577406	SLC6A5	N_Shore	0.265368	0.255419	-0.00906701	0.0166609	0.26975	0.259491	-0.00803658	0.0358719
cg07371122	1	159369482	DEDD;DEDD;DEDD	S_Shore	0.0139741	0.0126614	-0.00125664	0.0166614	0.0139035	0.0126307	-0.000777598	0.0750948
cg00353340	16	22011652	VWA3A	NA	0.950539	0.953804	0.00186985	0.0166617	0.950773	0.953301	0.00141493	0.0622255
cg10064322	16	87450275	GALNS;TRAPPC2L	Island	0.0347033	0.0328657	-0.00193148	0.0166629	0.0335474	0.0324063	-0.00135351	0.0764467
ch.20.12652500F	10	101481588	CUTC;COX15;COX15	N_Shore	0.00771229	0.00744064	-0.000421354	0.0166633	0.00811123	0.00807347	-8.22578e-05	0.663028
cg02555074	10	133507189	NA	NA	0.219845	0.230297	0.010152	0.0166654	0.227396	0.234723	0.0086985	0.031348
cg17527975	6	30137469	ZNRD1;NCRNA00171;ZNRD1	S_Shore	0.0214796	0.0240198	0.00152428	0.0166655	0.023008	0.0231628	-0.000362464	0.592991
cg14161269	19	10576612	SLC44A2	S_Shelf	0.161756	0.166033	0.0112479	0.0166673	0.192103	0.191504	0.00699278	0.171232
cg08188400	1	16263055	FAM131C	NA	0.875963	0.88	0.00440328	0.0166675	0.872113	0.877583	0.00591499	0.000804624
cg19178320	3	39210370	XIRP1	NA	0.956506	0.959218	0.00181757	0.0166697	0.956817	0.958095	0.000338244	0.684651
cg17831662	2	165770137	SCN3A;SCN3A;SCN3A	NA	0.952741	0.955509	0.00176663	0.0166701	0.95398	0.954508	5.6704e-05	0.938428
cg26793846	19	14086000	PRKACA;PRKACA	N_Shelf	0.858569	0.864349	0.00385826	0.0166712	0.861872	0.864499	0.00172312	0.307023
cg09169796	1	74808604	C1orf173	NA	0.96021	0.955333	-0.00410651	0.0166728	0.95763	0.955562	-0.00139398	0.438357
cg20332645	10	73395047	CHST3	S_Shore	0.032171	0.034405	0.002024	0.0166734	0.0334719	0.0327712	-0.00098562	0.264331
cg14737600	22	35638128	CSF2RB	NA	0.953797	0.95151	-0.00347507	0.0166744	0.948238	0.949516	0.000445458	0.767496
cg10291555	4	53927172	SCFD2	S_Shore	0.00702163	0.008499	0.00130715	0.0166765	0.00715966	0.00824361	0.000950797	0.0205957
cg14081474	12	116253239	NOS1	NA	0.970086	0.971969	0.00139408	0.0166806	0.971304	0.971799	0.000233314	0.65141
cg08797669	1	111571188	CHI3L2;CHI3L2	NA	0.954634	0.949555	-0.00406724	0.016682	0.949062	0.949866	0.00142229	0.382836
cg19332452	8	142274365	DENND3	NA	0.961703	0.956441	-0.00422578	0.0166828	0.958178	0.957069	-0.000575628	0.716125
cg14958947	17	72828780	SEPT9;SEPT9;SEPT9	NA	0.755686	0.753581	-0.00883898	0.0166838	0.736342	0.733379	-0.00994355	0.00971037
cg08895021	17	23919106	PIGS	N_Shelf	0.786947	0.792576	0.00553056	0.0166845	0.792574	0.794892	0.00226689	0.337505
cg08480398	7	134226779	CALD1;CALD1;CALD1;CALD1;CALD1;CALD1;CALD1	NA	0.00959847	0.00900296	-0.000638423	0.0166846	0.00970815	0.00909908	-0.000492842	0.0976324
cg12425989	11	124858981	FEZ1	NA	0.880125	0.876502	-0.00700213	0.0166853	0.882914	0.877559	-0.00676104	0.0158961
cg06864853	2	146859326	NA	NA	0.727139	0.73754	0.0118578	0.0166865	0.740586	0.741041	0.00248398	0.600525
cg19861110	11	27019539	BBOX1	NA	0.835365	0.83245	-0.00927288	0.0166865	NA	NA	NA	NA
cg18447419	17	37477921	NA	Island	0.05186	0.0538195	0.00244815	0.0166894	0.061872	0.0624463	0.00314911	0.0122224
cg14664412	10	101694772	NCRNA00093;DNMBP	NA	0.967528	0.965177	-0.00228614	0.0166904	0.963474	0.964116	0.000248434	0.814398
cg10516336	15	27923268	NA	NA	0.426114	0.439212	0.00850532	0.0166904	0.405566	0.421033	0.010785	0.00281132
cg00588430	9	32969252	APTX;APTX;APTX;APTX;APTX	NA	0.962796	0.953749	-0.00827635	0.0166915	0.960455	0.954588	-0.00522329	0.119232
cg16708174	4	126457834	FAT4	Island	0.0137894	0.014389	0.000688588	0.0166932	0.0138853	0.0139193	0.000127934	0.644124
cg09178514	6	30723923	C6orf136;C6orf136;C6orf136	S_Shore	0.790178	0.787503	-0.00873465	0.0166948	0.760607	0.767886	-0.000158951	0.965647
cg25034557	10	6282753	PFKFB3	N_Shore	0.00681064	0.00727976	0.000349576	0.0166958	0.0074512	0.00721805	-0.000225861	0.127345
cg19224673	13	112790156	MCF2L;MCF2L	N_Shore	0.91826	0.922061	0.00299421	0.0166964	0.921125	0.921322	-0.000477696	0.691629
cg12349858	3	120496187	CDGAP;CDGAP	Island	0.0199024	0.0191107	-0.000977366	0.0166968	0.0199257	0.0193252	-0.000527952	0.189074
cg10712554	16	3390550	ZNF174;ZNF174;ZNF434	N_Shore	0.00869779	0.00808792	-0.000550228	0.0166971	0.0102632	0.00936022	-0.000609908	0.0528702
cg16277071	5	45684805	HCN1	NA	0.363136	0.372974	0.00757465	0.0166989	0.353233	0.364058	0.0068167	0.0333888
cg13776285	6	44904683	SUPT3H	NA	0.101736	0.0891691	-0.00834153	0.0166997	0.125429	0.114987	-0.00557068	0.154941
cg05157360	1	40688193	ZNF643	Island	0.011589	0.0107404	-0.000840804	0.0167001	0.0122597	0.0114512	-0.000371469	0.520564
cg25985504	6	53038316	FBXO9;FBXO9;FBXO9	Island	0.034408	0.0354825	0.0014213	0.0167006	0.0358819	0.035363	-0.000122755	0.847014
cg06022373	16	27737252	GSG1L;GSG1L	NA	0.868528	0.880585	0.00753668	0.016701	0.864059	0.872567	0.00308635	0.344711
cg08094280	19	17654480	UNC13A	S_Shelf	0.824876	0.821941	-0.00713055	0.016702	0.815777	0.810682	-0.00782525	0.0120557
cg17329004	8	5009305	NA	NA	0.0081738	0.00767901	-0.000494025	0.0167046	0.00866626	0.00830691	-0.000156263	0.467676
cg03308704	11	133321307	IGSF9B	NA	0.981235	0.98287	0.00132458	0.0167062	0.980881	0.982028	0.000879247	0.191571
cg19737972	11	93106474	SNORA8;SNORA18;SNORD5	NA	0.069707	0.0639676	-0.00434313	0.0167077	0.0734053	0.0663124	-0.00637449	0.000617156
cg02061820	2	219826899	TUBA4A;TUBA4B	Island	0.0162478	0.0154997	-0.000759418	0.0167083	0.0156577	0.0161137	0.000536282	0.123177
cg23243030	10	565899	DIP2C	Island	0.958123	0.960169	0.00182584	0.0167094	0.958586	0.959226	0.000211534	0.779046
cg23345864	12	52707300	HOXC4;HOXC5;HOXC6;HOXC6	N_Shelf	0.0164354	0.015455	-0.000928975	0.016711	0.0178135	0.0160268	-0.00157701	0.00010489
cg04834097	6	75969267	COL12A1;COL12A1	S_Shore	0.387391	0.393384	0.0107741	0.0167114	0.416702	0.418613	0.00784029	0.0846771
cg00630237	22	39582905	ST13;XPNPEP3	Island	0.00699351	0.00664669	-0.000357823	0.0167116	0.00717136	0.00682289	-0.000331062	0.0458631
cg15544721	13	46367655	HTR2A;HTR2A	NA	0.823226	0.818709	-0.00626763	0.0167116	0.807101	0.801035	-0.0075227	0.0151077
cg03578041	1	227711398	NUP133	S_Shore	0.79466	0.791799	-0.00975101	0.0167144	0.762715	0.768479	-0.00317255	0.449466
cg08119150	6	31708713	BAT2	S_Shore	0.860771	0.865211	0.00348783	0.0167144	0.855296	0.85861	0.00238959	0.111384
cg04788288	4	9109391	NA	Island	0.02786	0.0257972	-0.00220807	0.016715	0.0272647	0.0265024	-0.000508396	0.590412
cg18083764	19	40327614	FXYD7	S_Shore	0.025084	0.0267588	0.00154265	0.0167164	0.0253545	0.0250581	-1.35303e-05	0.981739
cg15423853	12	53207198	NCKAP1L	NA	0.128461	0.132924	0.00778468	0.0167166	0.142574	0.144786	0.00685539	0.0375303
cg03560996	4	140792394	NA	NA	0.00522992	0.00490749	-0.000304955	0.0167176	0.0055435	0.00508189	-0.000349707	0.0120129
cg13703070	17	19301822	NA	NA	0.422622	0.447164	0.025142	0.0167202	0.39474	0.426714	0.0281447	0.00675873
cg20676788	4	106692439	FLJ20184	NA	0.911896	0.910585	-0.00513784	0.0167213	0.90044	0.901887	-0.00309069	0.180431
cg22614927	1	95355080	TMEM56	N_Shore	0.0142263	0.0159856	0.00119554	0.0167213	0.0158552	0.0150768	-0.000876219	0.0704206
cg27626318	22	38771755	TNRC6B	Island	0.00526717	0.00498732	-0.000290352	0.0167216	0.00542525	0.00499922	-0.000365526	0.00528504
cg12312265	4	8639702	GPR78	Island	0.899787	0.904957	0.00331257	0.016725	0.900369	0.904869	0.00321199	0.0196422
cg01946340	1	84096165	NA	N_Shelf	0.911074	0.906043	-0.0064561	0.0167268	0.897805	0.900626	0.00191804	0.54823
cg01420215	19	42902772	ZNF607	S_Shore	0.0242073	0.0228148	-0.00145416	0.0167309	0.0258862	0.0242237	-0.00104395	0.109716
cg12510028	10	88418227	LDB3;LDB3;LDB3;LDB3;LDB3;LDB3;LDB3	NA	0.793794	0.804626	0.00641901	0.0167333	0.797191	0.80519	0.00314168	0.23635
cg13867915	12	70975350	TRHDE	NA	0.899117	0.904485	0.00362563	0.016734	0.900976	0.904114	0.00182904	0.241387
cg02779667	16	55258297	MT1G	N_Shore	0.972223	0.973615	0.00141402	0.0167341	0.972393	0.974159	0.00193047	0.00115959
ch.12.90545295R	1	19265034	NA	NA	0.853193	0.850632	-0.00696073	0.0167349	0.840304	0.840223	-0.0053098	0.0813513
cg12078913	3	102763126	RG9MTD1	N_Shore	0.328809	0.332949	0.00848486	0.0167353	0.335908	0.336706	0.000187418	0.959364
cg11199827	1	5977371	NA	S_Shore	0.758198	0.767313	0.0107999	0.0167355	0.741962	0.761552	0.0228044	4.10094e-07
cg05795849	8	144966316	SCRIB;SCRIB	N_Shore	0.516054	0.493893	-0.0176609	0.0167355	0.54893	0.518999	-0.0233574	0.00139862
cg02011404	4	122926289	NA	NA	0.796136	0.793547	-0.0111257	0.0167364	0.754573	0.761209	-0.00329645	0.492034
cg03674265	11	107491517	NA	NA	0.911302	0.906059	-0.00733781	0.0167366	0.889038	0.892545	0.000833483	0.818674
cg13412545	15	57067133	RNF111	Island	0.00677352	0.0063834	-0.000380637	0.0167375	0.00741816	0.00681645	-0.000452641	0.0221058
cg17467525	19	3820172	ZFR2;ZFR2;ZFR2	Island	0.0268209	0.0298051	0.00195532	0.0167378	0.029089	0.0299461	0.000363752	0.679994
cg27574244	2	10499118	ODC1	NA	0.936239	0.938585	0.00209037	0.0167379	0.936638	0.937067	-6.41332e-05	0.94484
cg00951972	2	40593165	SLC8A1	NA	0.958489	0.957538	-0.00276067	0.0167397	0.951143	0.954502	0.000956513	0.492362
cg14045955	9	137211115	NA	S_Shelf	0.925963	0.929572	0.00253908	0.0167413	0.926003	0.927996	0.000859565	0.430621
cg10711857	6	13411044	NA	NA	0.0709481	0.0747581	0.00669476	0.0167466	0.0829495	0.0824862	0.00315263	0.297057
cg18213440	8	126500652	NA	NA	0.968058	0.969267	0.00126775	0.0167469	0.968771	0.96866	1.37056e-05	0.979501
cg01407447	19	59355334	LENG1	Island	0.0273261	0.0283976	0.00112474	0.0167482	0.0299287	0.0296392	0.000409772	0.429603
cg24402067	1	27120416	NUDC	N_Shore	0.294859	0.306631	0.00912626	0.0167489	0.294354	0.312445	0.0141336	0.000179189
cg00326908	8	143657573	NA	NA	0.951648	0.950501	-0.00239238	0.01675	0.950659	0.950249	-0.000782576	0.434529
cg02288684	1	226356763	C1orf35	Island	0.023328	0.0258842	0.00252519	0.0167514	0.0290484	0.0287323	0.000621407	0.569192
cg11510586	6	49538747	CENPQ;MUT	N_Shore	0.00658962	0.00621712	-0.000410185	0.0167516	0.00801642	0.00687858	-0.0010215	3.38766e-05
cg04533623	2	69822556	ANXA4	Island	0.0233647	0.0243243	0.0011412	0.0167532	0.0235986	0.0237263	-1.18263e-05	0.979665
cg24194775	6	139055980	NA	Island	0.0253995	0.0264927	0.00124799	0.0167532	0.0261925	0.0264808	7.38615e-05	0.892313
cg04735632	13	27460850	PRHOXNB	NA	0.874437	0.870999	-0.00749096	0.0167542	0.864869	0.867663	-0.00106533	0.731064
cg08318510	12	115521791	NA	NA	0.112762	0.116986	0.00550957	0.0167544	0.120403	0.127702	0.0115185	4.80155e-06
cg26624134	10	384832	DIP2C	N_Shore	0.968717	0.970189	0.00143702	0.0167561	0.968395	0.968552	0.000300235	0.619595
cg27046528	7	75729051	SRRM3	S_Shore	0.908854	0.913138	0.00276062	0.0167564	0.906387	0.909324	0.00127299	0.306045
cg17318632	5	141805646	NA	NA	0.932522	0.924545	-0.00551688	0.0167571	0.92701	0.925883	0.000321545	0.894833
cg22831607	16	155593	HBM	Island	0.0320477	0.0299429	-0.00190953	0.0167577	0.0315164	0.0303738	-0.00092701	0.227376
cg14709524	11	10552635	MRVI1;MRVI1;MRVI1;MRVI1	NA	0.87896	0.885732	0.00375403	0.0167585	0.871301	0.878024	0.00381774	0.0218112
cg27051089	10	102862709	TLX1NB	NA	0.359846	0.377358	0.0151537	0.0167593	0.36089	0.384858	0.0214705	0.000654128
cg00829406	13	23780296	C1QTNF9	Island	0.869724	0.888817	0.0162137	0.0167599	0.873002	0.887681	0.0122726	0.0719198
cg24125525	22	31138786	C22orf28	S_Shore	0.945086	0.949377	0.00268527	0.0167622	0.939681	0.944409	0.00343228	0.00559253
cg03299121	7	100331646	ACHE;ACHE	Island	0.00632075	0.00503721	-0.00109476	0.0167629	0.00708891	0.00532126	-0.00154639	0.0169803
cg02127246	5	176071706	NA	NA	0.520343	0.529054	0.00914199	0.0167653	0.526184	0.53907	0.0117386	0.00256285
cg17470837	5	112852545	MCC	S_Shore	0.4676	0.487134	0.016363	0.0167655	0.431137	0.463268	0.0269956	6.71921e-05
cg22368204	19	38456124	NA	N_Shore	0.49652	0.495242	-0.00753048	0.0167656	0.472454	0.476854	-0.00241128	0.438912
cg27626619	10	13435145	NA	NA	0.935652	0.939095	0.00224349	0.0167659	0.935416	0.936969	0.000293754	0.779019
cg05807420	6	44412442	NA	NA	0.972558	0.969773	-0.00234735	0.0167664	0.969709	0.969532	0.000183848	0.859295
cg13770982	17	45196576	FAM117A	S_Shore	0.0274515	0.0288039	0.0011251	0.0167665	0.0287175	0.0280469	-0.000564613	0.253412
cg22515475	20	35590374	BLCAP;BLCAP;BLCAP;BLCAP	S_Shore	0.536872	0.547486	0.0077684	0.0167668	0.525156	0.538465	0.00886441	0.0117474
cg18686165	13	33290045	RFC3;RFC3	N_Shore	0.0197713	0.0216586	0.00190159	0.0167672	0.021911	0.0230572	0.00163839	0.0658269
cg21635203	4	155881825	NA	N_Shore	0.0804858	0.0879393	0.00985808	0.0167686	0.104975	0.108369	0.00587083	0.235647
cg05336561	1	55043883	C1orf177;C1orf177	N_Shore	0.965802	0.967754	0.00128091	0.0167689	0.965899	0.966424	-0.000305113	0.572951
cg17773225	16	1250585	NA	Island	0.953282	0.951145	-0.00232586	0.0167692	0.950895	0.950807	-0.00010591	0.916481
cg03276785	12	2633101	CACNA1C;CACNA1C;CACNA1C;CACNA1C;CACNA1C;CACNA1C;CACNA1C;CACNA1C;CACNA1C;CACNA1C;CACNA1C;CACNA1C;CACNA1C;CACNA1C;CACNA1C;CACNA1C;CACNA1C;CACNA1C;CACNA1C;CACNA1C;CACNA1C;CACNA1C;CACNA1C	NA	0.921123	0.924547	0.00260657	0.0167726	0.9227	0.923676	0.000959632	0.368383
cg26063862	15	99117740	NA	NA	0.425455	0.436513	0.00979192	0.0167747	0.41885	0.434148	0.0142863	0.000592504
cg00625949	2	101456803	RFX8	Island	0.00985005	0.00940595	-0.000564006	0.0167749	0.0100305	0.00941293	-0.000586807	0.0263574
cg26764726	12	47030349	ZNF641	N_Shore	0.0202905	0.0209491	0.000751631	0.0167752	0.0214297	0.0210091	-0.000211175	0.531223
cg23204799	12	98072677	ANKS1B;ANKS1B;ANKS1B	NA	0.749232	0.74362	-0.00716764	0.0167756	0.747453	0.74179	-0.00762606	0.0111165
cg03001116	5	125957570	ALDH7A1	N_Shore	0.523707	0.516087	-0.0154428	0.0167757	0.488487	0.488582	-0.00762296	0.243022
cg05934660	1	110683349	RBM15	Island	0.0124622	0.0118871	-0.000694942	0.0167775	0.013174	0.0129659	-0.00010658	0.733447
cg18350895	5	17407521	NA	Island	0.959016	0.954412	-0.00398011	0.0167781	0.954915	0.953734	-0.000447309	0.801262
cg10021349	1	37873398	RSPO1	Island	0.0183394	0.0198132	0.000909092	0.0167784	0.0196378	0.0192715	-0.000609163	0.143537
cg19147390	17	37433339	NA	NA	0.578252	0.586096	0.00712242	0.0167788	0.579408	0.58662	0.00874086	0.00351154
cg08781549	1	1603567	CDK11B;CDK11B;CDK11B;CDK11B;CDK11B;LOC728661;CDK11B	NA	0.935425	0.934258	-0.00310783	0.0167803	0.932622	0.932121	-0.0018734	0.180856
cg02462812	1	8300943	NA	Island	0.0227029	0.0216659	-0.00103713	0.0167837	0.0224992	0.0216492	-0.000655942	0.124517
cg08700651	1	19999307	TMCO4	Island	0.0390753	0.0417606	0.00272523	0.016784	0.0399257	0.0422289	0.00213373	0.063352
cg24009074	8	75047306	TCEB1	S_Shore	0.0230587	0.0221547	-0.00109169	0.0167842	0.0241976	0.0230886	-0.000725536	0.175255
cg12594933	7	1610969	NA	S_Shore	0.842887	0.83854	-0.00663668	0.0167855	0.81278	0.820881	0.00505364	0.0737431
cg03284649	7	133938639	NA	NA	0.485241	0.46768	-0.0174679	0.0167856	0.489243	0.474781	-0.0141566	0.0408321
cg17445936	2	44362996	SLC3A1	NA	0.957925	0.959984	0.00152801	0.0167868	0.957799	0.958614	0.000180028	0.790478
cg07020398	19	60800890	FIZ1	Island	0.974454	0.970259	-0.0041672	0.0167875	0.973436	0.970617	-0.00261357	0.12131
cg03968436	21	36367205	CBR1	S_Shelf	0.949933	0.946076	-0.00407313	0.0167876	0.939438	0.938334	-0.00139223	0.4927
cg05592184	11	14884125	NA	Island	0.212605	0.228232	0.0162829	0.0167876	0.269321	0.273668	0.00907388	0.217727
cg25582403	3	158638874	VEPH1;VEPH1;PTX3;VEPH1	S_Shore	0.0136755	0.0128559	-0.000822048	0.0167923	0.0151881	0.0138296	-0.000706912	0.0729046
cg00203463	12	130167040	GPR133	NA	0.369939	0.355779	-0.0147403	0.0167933	0.356617	0.346189	-0.00937324	0.119584
cg00538726	14	95960198	AK7	Island	0.120392	0.126619	0.0084933	0.0167945	0.119498	0.130054	0.0130051	0.000368474
cg02582912	15	84139365	KLHL25	Island	0.0194495	0.0202637	0.00103627	0.0167946	0.0200829	0.0196946	-0.000134997	0.763082
cg03593336	11	14951714	CALCA;CALCA;CALCA	Island	0.0155597	0.0172317	0.00117988	0.0167966	0.0172378	0.0172623	-6.27922e-05	0.888334
cg00576773	6	122219415	NA	NA	0.817298	0.810746	-0.0166151	0.0167982	0.800732	0.793095	-0.013192	0.0685982
cg01831177	17	74693139	HRNBP3	S_Shore	0.872621	0.878274	0.00385532	0.0167983	0.869318	0.875316	0.00402058	0.0184617
cg17720745	5	131790545	C5orf56	NA	0.201265	0.190163	-0.00856331	0.0168018	0.204125	0.191426	-0.00806786	0.0180964
cg12833931	10	4220567	NA	NA	0.804242	0.792895	-0.0101001	0.0168029	0.830254	0.819155	-0.0105017	0.00828191
cg22649068	13	113780147	RASA3	N_Shelf	0.989651	0.990603	0.000602193	0.0168041	0.989359	0.990333	0.000662472	0.0585574
cg19891733	17	45286090	NA	S_Shore	0.819025	0.825508	0.00407986	0.0168052	0.816484	0.820688	0.00259066	0.143978
cg25918004	1	242883845	PPPDE1	S_Shore	0.00666949	0.00625372	-0.000448456	0.016806	0.00819044	0.00796663	-0.000124106	0.740534
cg27088655	1	19126281	IFFO2	NA	0.394424	0.406109	0.00958374	0.016806	0.38124	0.393955	0.0100921	0.0116484
cg06298896	12	113547042	NA	NA	0.955205	0.958467	0.00236097	0.0168068	0.954874	0.956581	0.000739795	0.451168
cg18792170	13	57105860	PCDH17	Island	0.0601603	0.0630889	0.00348427	0.0168072	0.0683469	0.0730868	0.00587615	0.000145638
cg10992014	2	242392375	NA	Island	0.0251916	0.0240151	-0.00155438	0.0168074	0.0256561	0.0227119	-0.00313263	1.03711e-05
cg22434906	8	135932496	NA	NA	0.921276	0.924876	0.00277214	0.0168093	0.922687	0.922989	-0.000670335	0.523779
cg21086878	5	140196329	PCDHA6;PCDHA2;PCDHA1;PCDHA7;PCDHA1;PCDHA6;PCDHA5;PCDHA3;PCDHA4;PCDHA7	Island	0.834035	0.841153	0.00686513	0.0168123	0.837249	0.843221	0.00534327	0.0628176
cg18507053	17	3159245	OR3A4	NA	0.931261	0.928673	-0.00459085	0.0168131	0.927001	0.923619	-0.00434882	0.0503077
cg23208587	4	115740690	UGT8	S_Shore	0.0314372	0.0285359	-0.00210961	0.0168164	0.0345168	0.0300618	-0.00382331	0.000907614
cg25960567	11	34599039	EHF	NA	0.405209	0.39681	-0.0117327	0.0168176	0.37686	0.376748	-0.00631615	0.203489
cg03178185	8	22141362	PHYHIP;PHYHIP	N_Shelf	0.135461	0.127306	-0.00870469	0.0168202	0.121722	0.111469	-0.0106626	0.00193013
cg23162554	3	185515618	EIF4G1;EIF4G1;EIF4G1;EIF4G1	Island	0.0802426	0.0757528	-0.00636636	0.016821	0.0836104	0.0769682	-0.00920147	0.00069226
cg19457477	6	33249130	COL11A2;COL11A2;COL11A2	NA	0.599734	0.608171	0.00774027	0.0168242	0.61188	0.613956	0.00123266	0.710475
cg22721998	1	32478609	MTMR9L	Island	0.0191764	0.0203076	0.000962371	0.0168317	0.0197231	0.01969	-0.000102845	0.796634
cg14107561	16	1970510	NOXO1;NOXO1;NOXO1	Island	0.00325086	0.00279612	-0.00039805	0.0168326	0.00356078	0.00288539	-0.000551855	0.0690971
cg12490887	6	30566216	HLA-E	S_Shore	0.108187	0.103721	-0.00433823	0.0168328	0.103489	0.100286	-0.00389565	0.0364805
cg12104982	15	72805085	CYP1A1	N_Shore	0.0587309	0.0641384	0.00462416	0.0168333	0.0630469	0.0606399	-0.00133034	0.505773
cg13262424	9	138896714	NA	N_Shelf	0.655144	0.665475	0.00699904	0.0168347	0.627357	0.636524	0.00498598	0.112308
cg02312170	17	7353173	POLR2A	NA	0.969767	0.971294	0.00120749	0.016837	0.969648	0.970499	0.000565022	0.256552
cg19776877	14	103732221	NA	NA	0.752061	0.770028	0.0105626	0.0168375	0.731748	0.75488	0.0151018	0.00081266
cg25472804	11	79862198	NA	NA	0.875213	0.880647	0.00535585	0.0168376	0.878183	0.882219	0.00456025	0.0309645
cg06069685	20	44073908	MMP9	Island	0.155443	0.16044	0.00412394	0.0168382	0.165566	0.171767	0.00550973	0.000973622
cg23365666	1	231881781	NA	NA	0.947495	0.945578	-0.00305548	0.0168392	0.948739	0.945365	-0.00438344	0.000258244
cg11609344	13	49600796	NA	N_Shore	0.974623	0.972082	-0.00203046	0.0168393	0.972878	0.972545	1.57631e-06	0.99868
cg15825793	6	33374346	RGL2;RGL2	Island	0.0090502	0.00960129	0.000598057	0.0168404	0.0103868	0.00989617	-0.000452475	0.157704
cg00714762	7	116906847	CFTR	NA	0.0243181	0.0229383	-0.00151095	0.0168405	0.0241879	0.0228189	-0.00107066	0.0458899
cg04740522	1	909779	NA	Island	0.747641	0.757529	0.00676218	0.0168409	0.738614	0.750521	0.00734205	0.0132067
cg13984718	15	76890080	ADAMTS7	Island	0.00586531	0.00512512	-0.000506731	0.0168418	0.00611373	0.00534262	-0.000525045	0.178071
cg11214739	17	53681764	LPO;LPO;LPO	Island	0.0299885	0.0329456	0.00257185	0.0168426	0.0319375	0.0325139	0.000385111	0.724365
cg25038702	18	62422483	CDH19	NA	0.95717	0.951658	-0.00418294	0.0168441	0.953181	0.95114	-0.00106516	0.597108
cg20146582	1	1466524	C1orf70	Island	0.739185	0.745123	0.00557146	0.0168449	0.745106	0.748857	0.00293662	0.227601
cg00277898	5	149960679	SYNPO	NA	0.893814	0.890896	-0.00710444	0.0168456	0.877305	0.88299	0.00184823	0.58738
cg20275132	12	42249793	NA	N_Shelf	0.937999	0.939468	0.0029106	0.0168465	0.935417	0.934978	0.00176434	0.187587
cg12596171	12	6862775	RPL13P5	NA	0.964065	0.962335	-0.00199873	0.016847	0.960831	0.960386	-0.000733958	0.436074
cg12532966	4	1552323	NA	S_Shore	0.0199566	0.0174804	-0.00278277	0.0168477	0.0211193	0.0166094	-0.00447281	0.00110851
cg09492086	6	33264814	COL11A2;COL11A2;COL11A2;COL11A2	N_Shelf	0.942923	0.945312	0.00164896	0.016848	0.943054	0.944003	0.000591968	0.41359
cg06507551	22	44277850	FBLN1;FBLN1;FBLN1;FBLN1	Island	0.0306138	0.0323101	0.00131928	0.016849	0.0305685	0.0313096	0.000383877	0.456819
cg13886334	1	154644286	C1orf61	NA	0.926049	0.929815	0.00254588	0.01685	0.92621	0.926884	-0.000208862	0.863364
cg15046818	1	238227595	NA	Island	0.0841948	0.0905171	0.00651025	0.0168513	0.09021	0.0967833	0.00699259	0.00766019
cg14336578	10	23767578	OTUD1	N_Shore	0.057662	0.0548013	-0.00343165	0.0168516	0.0523345	0.0501936	-0.00303923	0.0243356
cg16262201	11	62448028	NA	Island	0.0150963	0.0143348	-0.000829232	0.0168521	0.0157411	0.0149536	-0.000787731	0.0182718
cg04905210	15	38846919	GCHFR	S_Shelf	0.842388	0.839468	-0.0070287	0.0168522	0.82239	0.817583	-0.00904262	0.00354966
cg01802713	2	43139321	NA	NA	0.879378	0.876765	-0.00544147	0.0168542	0.870051	0.866608	-0.00700547	0.00736606
cg10200291	5	55939261	NA	NA	0.549949	0.547212	-0.010611	0.0168556	0.514918	0.515029	-0.00791179	0.0771757
cg13008538	4	152901576	PET112L	Island	0.0108232	0.0103973	-0.000508024	0.0168574	0.0106952	0.0103699	-0.00027414	0.195656
cg13473179	10	94363462	KIF11	NA	0.0426457	0.0412349	-0.0023092	0.0168577	0.0444022	0.0430155	-0.00170746	0.175017
cg22889322	16	55199631	MT2A	Island	0.482403	0.494764	0.00777433	0.0168581	0.452763	0.46828	0.00933217	0.00466647
cg09444664	7	27136919	HOXA4;HOXA4	Island	0.207416	0.19649	-0.0213713	0.0168584	0.212553	0.196503	-0.023131	0.00951345
cg01016637	5	177351988	PROP1	NA	0.952854	0.955089	0.00209413	0.0168591	0.952738	0.95377	0.000628703	0.461916
cg08146323	1	5693634	NA	N_Shore	0.946368	0.942659	-0.00302946	0.0168595	0.943827	0.943724	0.000133984	0.916232
cg24700760	11	61206313	DAGLA	S_Shore	0.955617	0.958631	0.00222902	0.0168607	0.957134	0.959112	0.00149421	0.0901513
cg15082048	3	59763014	FHIT;FHIT	NA	0.972122	0.970902	-0.00169262	0.0168609	0.967957	0.967224	-0.00114599	0.226922
cg10307152	12	3470490	PRMT8	Island	0.0325429	0.0338842	0.0019516	0.0168613	0.032901	0.0334039	0.000983698	0.185438
cg16042212	17	43458606	COPZ2	S_Shore	0.579386	0.599026	0.0117207	0.0168615	0.544731	0.575774	0.0217189	1.69683e-05
cg23245945	15	40136405	NA	NA	0.592624	0.601042	0.00838785	0.0168647	0.603271	0.606961	0.00490947	0.193917
cg13048903	7	1295542	NA	Island	0.959949	0.965064	0.00341641	0.0168666	0.95354	0.960014	0.0040913	0.0234682
cg19141913	16	4297347	NA	N_Shore	0.467354	0.4544	-0.0111459	0.0168666	0.492244	0.482653	-0.00747074	0.0957279
cg17183023	4	76869375	USO1	Island	0.00826356	0.00770545	-0.000527309	0.0168687	0.00850339	0.00790629	-0.000450493	0.0524891
cg01844866	4	174685280	HAND2	Island	0.0838164	0.086902	0.00335468	0.0168691	0.105287	0.1057	0.0027331	0.0911175
cg00029826	1	39753997	BMP8A	Island	0.259493	0.242164	-0.0157884	0.0168707	0.277797	0.254372	-0.0215109	0.00141691
cg15379170	13	109754762	COL4A1	N_Shelf	0.728914	0.718114	-0.00949496	0.0168736	0.72449	0.716079	-0.00762813	0.0655714
cg11365710	19	57833432	ZNF83;ZNF83;ZNF83;ZNF83;ZNF83;ZNF83;ZNF83;ZNF83;ZNF83;ZNF83;ZNF83;ZNF83;ZNF83;ZNF83;ZNF83	Island	0.00524738	0.00449966	-0.000544192	0.0168748	0.00575301	0.00490578	-0.000536003	0.140639
cg07711954	13	101158644	ITGBL1	NA	0.970214	0.972121	0.00146072	0.0168749	0.971169	0.973717	0.00225399	2.0866e-05
cg25861699	4	7991289	AFAP1;AFAP1	N_Shore	0.146864	0.138445	-0.00784319	0.0168765	0.138441	0.133634	-0.00535237	0.108198
cg16183924	19	56280631	KLK14	NA	0.768484	0.761541	-0.00769742	0.0168789	0.779564	0.769889	-0.00935164	0.00510976
cg06069100	18	48120083	DCC	N_Shelf	0.55408	0.563928	0.00934547	0.0168803	0.555156	0.564883	0.0106767	0.00442326
cg05627522	11	128993312	NA	Island	0.498269	0.507956	0.0121582	0.0168825	0.516773	0.519705	0.00702203	0.151683
cg21634137	8	86344616	CA13	N_Shore	0.285699	0.278551	-0.00736559	0.0168829	0.279241	0.277962	-0.00183411	0.552076
cg08616667	2	85147968	NA	NA	0.0728782	0.0796435	0.0087323	0.0168847	0.0774772	0.0833839	0.00883559	0.0256266
cg03050663	3	73757029	PDZRN3	Island	0.254714	0.263578	0.00623586	0.016886	0.24953	0.258937	0.00538044	0.0379664
cg12298562	3	177995122	NA	NA	0.920408	0.932339	0.0106934	0.0168865	0.923044	0.932779	0.00749352	0.0983768
cg13260726	5	946665	BRD9;BRD9;BRD9;TRIP13;TRIP13	S_Shore	0.309149	0.319998	0.00905516	0.0168885	0.302589	0.318234	0.0118981	0.00238344
cg07327864	1	226461768	OBSCN;OBSCN	NA	0.887537	0.893379	0.00402315	0.0168899	0.883108	0.887586	0.00292622	0.0928049
cg01288372	10	31113986	NA	Island	0.00892974	0.00851407	-0.000495921	0.01689	0.00845738	0.00832081	-2.71773e-05	0.88232
cg02885464	21	45539413	LOC642852	Island	0.785821	0.808579	0.0145682	0.0168903	0.782258	0.80245	0.0171817	0.00650015
cg02237629	6	167941012	C6orf123	Island	0.612896	0.625669	0.0134926	0.0168907	0.621109	0.63167	0.0127075	0.0172891
cg08131100	15	23471317	NA	NA	0.947649	0.95111	0.00217007	0.0168916	0.941104	0.945952	0.00387645	0.000258276
cg07813254	11	45884946	C11orf94	S_Shelf	0.899352	0.903831	0.00353649	0.0168937	0.899669	0.902837	0.00217555	0.136095
cg21602370	15	97250748	IGF1R	N_Shore	0.914967	0.910642	-0.00609118	0.0168955	0.904162	0.903257	-0.00311866	0.259939
cg05317090	17	29990194	TMEM132E	S_Shore	0.904683	0.897396	-0.00656508	0.0168974	0.898622	0.895342	-0.00328583	0.254325
cg05236891	17	8091945	PFAS;C17orf68	Island	0.0062394	0.00564487	-0.000484813	0.0168979	0.00673094	0.00601261	-0.000436741	0.283492
cg13661350	19	3350015	NFIC;NFIC	S_Shore	0.646514	0.641084	-0.0122839	0.0169004	0.613169	0.615855	-0.00623799	0.238376
cg16357921	9	34969468	KIAA1045	NA	0.955842	0.954638	-0.00238482	0.0169005	0.953699	0.954566	-0.000264262	0.802567
cg26244013	22	48560061	BRD1;LOC90834	N_Shelf	0.446791	0.437924	-0.00769988	0.0169009	0.454035	0.445364	-0.00661787	0.0621648
cg17870792	10	45410247	MARCH8;MARCH8;MARCH8;MARCH8	Island	0.0117601	0.011223	-0.000596093	0.0169012	0.0116528	0.0115178	-5.4964e-05	0.832944
cg03870370	3	162069653	PPM1L	NA	0.851825	0.850378	-0.00709483	0.0169012	0.829982	0.835236	-0.00198808	0.533783
cg09270822	13	20648296	SKA3;SKA3;MRP63	Island	0.0130367	0.0127063	-0.000602746	0.016902	0.0133076	0.0126531	-0.000547755	0.0486184
cg07363144	1	54458654	NA	NA	0.800247	0.806371	0.00520329	0.0169029	0.80321	0.803823	-0.00088708	0.689678
cg16971991	16	88416318	NA	NA	0.954735	0.953404	-0.00211269	0.0169036	0.955273	0.953998	-0.00242809	0.00769133
cg18100830	1	9865860	CTNNBIP1;CTNNBIP1	NA	0.879688	0.88539	0.00480524	0.0169042	0.881805	0.883182	0.00169512	0.386392
cg09867290	3	51885704	IQCF5	NA	0.865395	0.871424	0.00395869	0.0169052	0.863808	0.868014	0.00243326	0.175949
cg24161106	1	94779944	F3;F3	Island	0.028362	0.025331	-0.00222497	0.0169087	0.0302804	0.0271454	-0.00261102	0.0115131
cg01553063	16	1464256	CLCN7;CLCN7	N_Shore	0.126048	0.136255	0.0118447	0.016913	0.121123	0.134324	0.0143046	0.00305703
cg03235353	10	134544868	NA	S_Shore	0.963634	0.965361	0.0013909	0.0169132	0.964088	0.963749	-0.000284808	0.617242
cg27537591	11	113434398	ZBTB16	N_Shore	0.459437	0.46807	0.00966222	0.0169153	0.471701	0.480945	0.0111669	0.00525906
cg25621991	6	31488520	MICA	NA	0.971162	0.973674	0.00160896	0.0169161	0.970684	0.973171	0.00142915	0.0641703
cg25322489	7	101145957	NA	NA	0.93039	0.93255	0.00219728	0.0169162	0.930277	0.932213	0.00140464	0.12122
cg19532118	14	22666557	SLC7A8;SLC7A8	NA	0.915628	0.919306	0.00271733	0.0169168	0.91706	0.919702	0.00174362	0.149715
cg08750554	15	22990979	SNORD115-14	NA	0.928196	0.917685	-0.0107506	0.0169169	0.924646	0.917493	-0.00779956	0.0984355
cg15108705	3	134643412	BFSP2	NA	0.744175	0.753752	0.00934854	0.0169202	0.761193	0.771675	0.0110739	0.00300603
cg23077364	2	31413083	XDH	NA	0.97225	0.973765	0.00121258	0.0169205	0.972444	0.97283	7.38355e-05	0.886712
cg22114309	12	109391223	GPN3;GPN3;C12orf24;GPN3	Island	0.0131422	0.0139043	0.000584072	0.0169225	0.0137628	0.0135982	-0.000277249	0.27139
cg06298519	7	96485259	NA	S_Shore	0.230179	0.236657	0.0109654	0.0169229	0.262085	0.265875	0.00974684	0.0495787
cg25804065	19	22868446	NA	Island	0.938031	0.94245	0.00431992	0.0169251	0.939306	0.944001	0.00507104	0.00463886
cg15462411	1	93416491	TMED5;TMED5;TMED5	N_Shore	0.974307	0.972744	-0.00154076	0.0169273	0.972577	0.97175	-0.000924026	0.129109
cg07623882	19	41052445	APLP1;APLP1	Island	0.00777471	0.00691345	-0.000584733	0.0169277	0.00892189	0.00816186	-0.000436837	0.296499
cg14854718	11	78882022	NA	NA	0.942796	0.94491	0.00244638	0.0169305	0.944071	0.944677	0.000933453	0.338751
cg10628098	16	2702820	PRSS27	N_Shelf	0.957738	0.960244	0.00185432	0.0169308	0.957949	0.960344	0.00160806	0.0404961
cg16000824	11	7553978	PPFIBP2	NA	0.294694	0.28734	-0.00964928	0.0169316	0.289047	0.291576	-0.00154335	0.688149
cg06960698	2	218738368	CXCR1	NA	0.83063	0.824021	-0.00799102	0.016932	0.837793	0.838133	-0.000814439	0.796811
cg07635369	8	67741761	VCPIP1;VCPIP1	Island	0.0319831	0.0331432	0.00142768	0.0169363	0.0326164	0.0327744	0.000260784	0.666461
cg01633363	1	206460854	PLXNA2	NA	0.577407	0.567579	-0.0184914	0.0169374	0.547783	0.551122	-0.00775013	0.287506
cg00134667	13	112055493	NA	NA	0.868291	0.875052	0.00633475	0.0169388	0.871857	0.877207	0.00498171	0.0491003
cg03459811	6	29825093	LOC285830;LOC285830	Island	0.0389795	0.0421316	0.00242158	0.0169422	0.0417007	0.0408546	-0.00149471	0.156126
cg08320524	5	179162608	MGAT4B;MGAT4B	S_Shore	0.863626	0.86943	0.00454023	0.0169433	0.862681	0.862097	-0.00241421	0.212686
cg22992730	6	63054661	KHDRBS2	S_Shore	0.0531391	0.0552268	0.00377744	0.0169448	0.0627376	0.0631796	0.00310762	0.0626631
cg08409113	10	1507151	ADARB2	Island	0.4315	0.421911	-0.0130852	0.0169471	0.440282	0.423213	-0.0186575	0.000569745
cg14663914	3	171263432	GPR160	NA	0.971352	0.973234	0.00122978	0.0169472	0.971502	0.972039	0.000220285	0.694241
cg22231329	15	39665098	NA	Island	0.00953765	0.0099209	0.000388621	0.0169475	0.00967073	0.00964773	-8.96268e-06	0.956107
cg22399423	19	56914911	HAS1	Island	0.094184	0.0983916	0.0046642	0.0169485	0.108444	0.113493	0.00693141	0.00107718
cg15492820	6	32172124	TNXB	Island	0.281951	0.262561	-0.0198887	0.0169495	0.280011	0.261695	-0.0177463	0.0318988
cg08824895	11	22644217	GAS2	N_Shore	0.542253	0.555979	0.0154786	0.0169503	0.568583	0.579307	0.01337	0.0359758
cg02215538	1	32512080	LCK;LCK	N_Shore	0.768903	0.761495	-0.00679693	0.0169506	0.774989	0.767866	-0.00970276	0.000314458
cg21650765	11	2439170	KCNQ1;KCNQ1	NA	0.923188	0.91858	-0.00439545	0.0169506	0.928427	0.923584	-0.00411086	0.0190639
cg10208294	5	135392911	TGFBI	Island	0.584417	0.592883	0.00872371	0.0169521	0.578403	0.588709	0.00917618	0.0132455
cg27178922	4	156899657	GUCY1B3;GUCY1B3	Island	0.0335388	0.0371394	0.00460618	0.0169529	0.0478791	0.051257	0.00548426	0.0360742
cg26134147	10	89254060	MINPP1	N_Shore	0.176687	0.171311	-0.00874666	0.0169541	0.162659	0.159933	-0.00377717	0.260816
cg15059558	6	43004389	CNPY3	N_Shore	0.101077	0.104604	0.00403188	0.0169584	0.111365	0.110817	0.00073358	0.68643
cg03878133	10	118889991	NA	Island	0.0265193	0.0278599	0.00142428	0.0169593	0.0292963	0.0300118	0.00111624	0.0813982
cg26692202	11	117305443	TMPRSS13	NA	0.441862	0.437461	-0.00999145	0.0169594	0.418958	0.425038	0.000942409	0.816802
cg12988996	19	50375103	BLOC1S3	S_Shore	0.76347	0.759765	-0.00922785	0.0169615	0.746173	0.744263	-0.00739452	0.0613089
cg27330720	4	24413732	NA	S_Shelf	0.939998	0.935109	-0.00421128	0.0169615	0.936219	0.936551	0.00041301	0.816888
cg21210409	4	7992737	AFAP1;AFAP1	Island	0.0451152	0.0470051	0.00210615	0.0169648	0.0548432	0.0562727	0.00279883	0.01195
cg07569702	1	233880962	GNG4;GNG4;GNG4	Island	0.174421	0.179856	0.0101635	0.0169648	0.20935	0.210287	0.0065037	0.17278
cg06505000	12	112027364	RASAL1	S_Shore	0.953077	0.956335	0.00318075	0.0169657	0.954155	0.956751	0.00264341	0.0337132
cg18168448	20	61556639	KCNQ2;KCNQ2;KCNQ2;KCNQ2;KCNQ2	S_Shore	0.552738	0.551873	-0.0102906	0.0169685	0.525052	0.528426	-0.00407294	0.360014
cg00980331	1	153557969	RUSC1;RUSC1;C1orf104	N_Shore	0.735939	0.751167	0.00888227	0.0169691	0.719534	0.735087	0.00841373	0.0228904
cg23803468	8	135538863	NA	NA	0.00982203	0.0091571	-0.000834001	0.0169694	0.0115391	0.0101642	-0.00130128	0.00226584
cg13418632	10	119300901	NA	N_Shore	0.112224	0.113267	0.00453912	0.0169709	0.129593	0.128612	0.00282579	0.202643
cg11852814	10	88718258	C10orf116;C10orf116	Island	0.0322084	0.0380947	0.0047284	0.0169712	0.0292233	0.0347882	0.00418561	0.035872
cg24454435	7	158407364	WDR60	S_Shore	0.970799	0.973816	0.00157059	0.0169731	0.970884	0.97315	0.0010606	0.163173
cg13265789	1	91072978	NA	N_Shore	0.0557023	0.0567635	0.00319418	0.0169735	0.0784912	0.0756575	-9.18851e-05	0.958705
cg14679587	1	114497988	SYT6;SYT6	Island	0.0102973	0.00978885	-0.000620416	0.0169738	0.0106335	0.0100606	-0.00045746	0.0772652
cg19334452	7	136204268	CHRM2;CHRM2;CHRM2;CHRM2;CHRM2;CHRM2;CHRM2;CHRM2;CHRM2;CHRM2	N_Shore	0.0243898	0.0266722	0.00192721	0.0169762	0.0316276	0.0331007	0.00226308	0.033112
cg27185377	12	126110904	NA	NA	0.910097	0.914995	0.00361722	0.0169763	0.916466	0.921065	0.00380153	0.00982098
cg05911153	8	134683782	NA	NA	0.912168	0.911379	-0.00576489	0.0169764	0.892108	0.8944	-0.00241621	0.361173
cg11889119	11	65525722	BANF1;BANF1;EIF1AD	N_Shore	0.0107908	0.0102637	-0.000698211	0.0169779	0.0121314	0.0110166	-0.00115946	0.000561448
cg06152845	2	71065665	ANKRD53;ANKRD53	NA	0.209765	0.226289	0.0153859	0.0169784	0.238053	0.252873	0.0151873	0.0159801
cg16918801	4	95897962	BMPR1B	Island	0.00744902	0.00687171	-0.000531865	0.0169795	0.00746006	0.00670961	-0.000564183	0.00438273
cg01749725	10	22645345	COMMD3;COMMD3	Island	0.0206867	0.0201436	-0.00084713	0.0169803	0.0203539	0.0201699	-0.000179532	0.602514
cg06804311	15	78549746	ARNT2	NA	0.966811	0.968585	0.00134467	0.0169827	0.966681	0.967824	0.000802381	0.186218
ch.5.1339988F	1	179721598	CACNA1E	Island	0.0189643	0.0181151	-0.00110291	0.0169833	0.0195359	0.0187724	-0.000413282	0.397106
cg16784205	11	119939601	NA	N_Shore	0.894378	0.898003	0.00318667	0.0169865	0.89668	0.898469	0.00251887	0.0599621
cg23562514	6	26440425	NA	NA	0.0480456	0.0440534	-0.00326095	0.0169867	0.0575899	0.0511304	-0.00467951	0.00534278
cg18297745	15	95122855	NA	NA	0.935713	0.939312	0.00228272	0.0169895	0.936021	0.936957	0.000212775	0.830268
cg06073094	8	22145389	PHYHIP;PHYHIP;PHYHIP;PHYHIP	Island	0.0540711	0.0568878	0.00288708	0.016991	0.0609039	0.0600798	0.000117897	0.943408
cg07890104	14	35365619	BRMS1L	Island	0.00386106	0.00333255	-0.000386153	0.0169952	0.00399814	0.00362502	-0.000173464	0.527991
cg04381741	10	49278563	MAPK8;MAPK8;MAPK8;MAPK8	NA	0.9462	0.944987	-0.00334169	0.0169954	0.938865	0.940508	-0.000132843	0.930325
cg18191873	17	32022260	DHRS11	Island	0.0289767	0.0307129	0.00127095	0.0169967	0.0298146	0.0305739	0.000603278	0.286399
cg06179011	19	47447633	ERF	N_Shore	0.623735	0.617361	-0.0128533	0.016997	0.583711	0.582238	-0.010763	0.0373607
cg20636248	17	42358024	GOSR2;GOSR2;GOSR2	S_Shelf	0.938231	0.934141	-0.00367175	0.0169991	0.937531	0.934944	-0.00230164	0.120539
cg24779751	5	122400841	PPIC	S_Shore	0.0357505	0.0329033	-0.00269383	0.0170012	0.0317478	0.029456	-0.00197794	0.0585056
cg10188131	5	140166673	PCDHA2;PCDHA1;PCDHA1;PCDHA4;PCDHA3;PCDHA4	N_Shore	0.259629	0.246734	-0.010184	0.0170013	0.27369	0.260505	-0.0113272	0.00803993
cg03853151	17	35628304	WIPF2	N_Shore	0.940967	0.943959	0.00226947	0.0170032	0.942166	0.944122	0.00165001	0.093822
cg04419740	22	29332942	TCN2	NA	0.0536041	0.0561466	0.00431642	0.017004	0.0724454	0.0745681	0.00459282	0.0487154
cg01481970	12	112394417	LHX5	Island	0.0962701	0.0994012	0.00351002	0.0170052	0.0985627	0.0983941	0.00162329	0.278206
cg04159993	15	31108220	FMN1	NA	0.949026	0.944516	-0.00443093	0.0170055	0.947621	0.945657	-0.0014222	0.389621
cg21165978	7	128338134	KCP;KCP	Island	0.714086	0.727236	0.0106726	0.0170062	0.719894	0.733224	0.00991979	0.0230378
cg16261619	17	75478582	NA	NA	0.407154	0.417027	0.00738377	0.0170071	0.391942	0.408036	0.012885	6.7337e-05
cg27661381	20	54638000	TFAP2C;TFAP2C	Island	0.0191014	0.0201167	0.00104362	0.0170072	0.0190186	0.0189567	-3.72374e-06	0.991662
cg04784101	6	30146934	RNF39;RNF39	Island	0.941719	0.948329	0.00425149	0.0170079	0.944537	0.951107	0.00455828	0.00479813
cg16723189	12	106498687	BTBD11;BTBD11	N_Shore	0.8693	0.866709	-0.00453914	0.01701	0.863664	0.860702	-0.00450558	0.0295955
cg11068517	7	116381772	ST7;ST7;ST7OT4;ST7OT1	S_Shore	0.00844469	0.00788838	-0.000602422	0.0170107	0.00899687	0.00792119	-0.000910802	0.000406064
cg07909422	8	47070500	NA	NA	0.921377	0.917413	-0.0056107	0.017011	0.918025	0.915049	-0.00463528	0.0747304
cg15190401	7	134235818	CALD1;CALD1;CALD1;CALD1;CALD1	NA	0.953793	0.950441	-0.0027893	0.0170133	0.950471	0.949078	-0.0012539	0.30935
cg21852761	1	81464195	NA	NA	0.965151	0.967317	0.00146758	0.0170133	0.965376	0.966085	0.000224883	0.71113
cg14372037	16	55523268	HERPUD1;HERPUD1;HERPUD1;HERPUD1;HERPUD1;HERPUD1	Island	0.00823981	0.00887605	0.000460308	0.0170141	0.00859057	0.00832022	-0.000330622	0.083379
cg13959647	10	118917654	NA	Island	0.0444183	0.0424665	-0.00161796	0.0170143	0.0444964	0.0441826	7.36352e-05	0.911347
cg19745766	1	97804427	DPYD	NA	0.938956	0.933316	-0.00530218	0.0170187	0.93416	0.931674	-0.00184439	0.443674
cg19229622	6	125897115	NA	NA	0.126071	0.130457	0.00606451	0.01702	0.138597	0.144123	0.00847773	0.00159053
cg00533620	5	50721058	ISL1	N_Shore	0.0089878	0.00847847	-0.000525505	0.0170217	0.00933335	0.00870705	-0.000427965	0.0719236
cg20895698	12	30770242	CAPRIN2;CAPRIN2;CAPRIN2	NA	0.823474	0.820809	-0.0101938	0.0170237	0.785109	0.793525	-0.0003918	0.931379
cg02276665	18	19499045	NA	S_Shelf	0.770239	0.78244	0.00833397	0.0170288	0.772621	0.782021	0.00524357	0.123943
cg20611850	5	178420706	ZNF354C	S_Shore	0.93769	0.943798	0.00422841	0.0170288	0.938102	0.943976	0.0042204	0.0245316
cg15500658	19	39587722	PDCD2L	S_Shore	0.391849	0.38946	-0.00759012	0.0170312	0.373855	0.373741	-0.00579831	0.0812751
cg09404642	7	53070804	POM121L12	Island	0.983728	0.98508	0.000929525	0.0170321	0.983736	0.984647	0.000388658	0.438267
cg24073051	14	50067752	MAP4K5;MAP4K5	N_Shore	0.844683	0.832391	-0.0121721	0.0170339	0.824495	0.822239	-0.00193885	0.721523
cg04709321	12	6514617	GAPDH	Island	0.00226133	0.00193055	-0.000274184	0.0170378	0.00274159	0.00221637	-0.00039174	0.186619
cg14572307	11	5916591	NA	NA	0.748763	0.769804	0.0217267	0.0170385	0.751682	0.772659	0.0227406	0.00804334
cg18264383	17	7689046	KDM6B	Island	0.0054798	0.00520988	-0.00031728	0.0170402	0.00561524	0.00527492	-0.000305024	0.0314901
cg00549064	17	73915550	PGS1	NA	0.296474	0.28696	-0.00862035	0.0170415	0.303039	0.275393	-0.0258233	1.04563e-11
cg23313650	2	66518464	MEIS1	S_Shelf	0.0215189	0.0231088	0.00117493	0.0170417	0.022541	0.0221191	-0.000645927	0.193846
cg23288674	13	28047132	NA	NA	0.708642	0.702034	-0.00720583	0.0170424	0.703821	0.707594	0.00319276	0.326391
cg09935766	16	57078944	NDRG4;NDRG4;NDRG4	N_Shore	0.601564	0.617922	0.0130135	0.0170435	0.592246	0.611956	0.0168657	0.00170084
cg07231544	6	32267505	GPSM3	N_Shelf	0.617169	0.601896	-0.014668	0.0170435	0.62954	0.60806	-0.0215635	0.000451777
cg17360745	8	118019635	C8orf85	N_Shore	0.0277242	0.0263737	-0.00175278	0.0170442	0.0294974	0.0276339	-0.00196678	0.00765861
cg22867066	2	217072276	RPL37A	S_Shore	0.604968	0.612202	0.00673297	0.0170453	0.605338	0.600354	-0.00504704	0.0838068
cg18047684	3	67781995	SUCLG2	NA	0.851796	0.84291	-0.0106366	0.0170464	0.857071	0.845486	-0.012426	0.00492423
cg07056606	8	142431362	NA	NA	0.885972	0.891862	0.00504316	0.0170493	0.893565	0.897349	0.00328446	0.0761908
cg08941576	11	18390140	LDHC;LDHC	NA	0.828641	0.854394	0.0249685	0.0170494	NA	NA	NA	NA
cg25841987	17	53632668	EPX	S_Shelf	0.692263	0.700857	0.00660876	0.0170501	0.692986	0.70072	0.00603754	0.0276273
cg19590674	17	6868053	BCL6B	Island	0.249247	0.241358	-0.0102781	0.0170549	0.25607	0.255857	-0.00305133	0.478204
cg20525549	6	36202895	NA	N_Shelf	0.805189	0.800681	-0.0111321	0.0170602	0.772714	0.78255	0.000562722	0.899002
cg19819571	22	41836271	BIK	N_Shore	0.0178917	0.0188439	0.00076613	0.0170662	0.0187688	0.0192286	0.000436628	0.169016
cg19113603	6	151688005	AKAP12;AKAP12	N_Shore	0.669601	0.665008	-0.0105459	0.0170662	0.629524	0.624567	-0.0121922	0.00771845
cg05268892	2	70222288	NA	N_Shore	0.837689	0.833859	-0.00823394	0.0170667	0.829969	0.825164	-0.0101277	0.00722329
cg15248132	7	88226491	ZNF804B	Island	0.00834529	0.00780019	-0.000506871	0.0170678	0.00909922	0.00852814	-0.000463555	0.0735518
cg01657329	22	41836877	BIK	Island	0.101719	0.0966101	-0.00308582	0.017068	0.102381	0.0988421	-0.00204299	0.142425
cg22702328	4	189153490	ZFP42	N_Shore	0.485554	0.497856	0.0125842	0.0170705	0.492071	0.502941	0.0109796	0.0370239
cg00306390	12	30867016	NA	Island	0.0156862	0.0147458	-0.000929456	0.0170712	0.016545	0.0155845	-0.000245441	0.543386
cg24687639	11	31803395	NA	N_Shore	0.0809395	0.0840708	0.00325006	0.0170719	0.101184	0.101209	0.000656126	0.661519
cg23982237	4	24988534	ANAPC4	S_Shore	0.0358812	0.032562	-0.00255933	0.0170719	0.0355717	0.0331349	-0.00189305	0.0832533
cg05973840	17	34125256	MLLT6	NA	0.960845	0.9588	-0.0030435	0.0170724	0.959123	0.957233	-0.00271891	0.0328121
cg24203709	5	132027136	NA	NA	0.755497	0.763049	0.00576976	0.0170725	0.761421	0.762908	1.67257e-05	0.994546
cg12797101	4	1564954	NA	N_Shore	0.82895	0.821855	-0.00951313	0.017073	0.831116	0.827903	-0.00528196	0.152301
cg13498858	9	139735367	EHMT1;EHMT1	S_Shelf	0.97841	0.977231	-0.00149443	0.0170742	0.977495	0.977986	7.41467e-05	0.9019
cg02568274	2	26059143	KIF3C	Island	0.0215311	0.0208405	-0.00110241	0.0170757	0.0227572	0.0225015	-0.000477003	0.312386
cg01351822	11	78220596	ODZ4	NA	0.913303	0.916704	0.00347896	0.0170775	0.911279	0.91617	0.0055246	0.000138684
cg22091236	3	139552113	MRAS;MRAS	S_Shore	0.562111	0.545812	-0.0155017	0.0170776	0.60237	0.560911	-0.0383319	1.44264e-09
cg00277714	11	1743330	HCCA2	S_Shore	0.938627	0.935238	-0.00402724	0.0170788	0.931636	0.931485	-0.000211772	0.901764
cg19875969	7	22363162	RAPGEF5	Island	0.00914834	0.0087861	-0.000433971	0.0170795	0.00909986	0.00894799	-0.000202668	0.266759
cg06101661	11	125278444	DDX25;PUS3	N_Shore	0.00630209	0.00574506	-0.000537478	0.0170834	0.00626137	0.00582188	-0.000275859	0.105743
cg02595474	2	43251675	NA	Island	0.770112	0.781623	0.010515	0.0170835	0.78018	0.781586	0.00326465	0.447239
cg07183218	6	83832484	UBE2CBP	Island	0.0230686	0.0242156	0.00133428	0.0170835	0.0218009	0.0232794	0.0018013	0.00195711
cg17289764	2	20053830	WDR35;WDR35	S_Shore	0.761875	0.774027	0.00911063	0.0170863	0.750683	0.771131	0.0170235	8.97232e-06
cg11194725	10	7870133	ATP5C1;ATP5C1;ATP5C1;ATP5C1;KIN	Island	0.023456	0.0227165	-0.00100265	0.0170884	0.0237365	0.0238413	-7.11296e-05	0.874091
cg27606499	15	53276666	RSL24D1	S_Shore	0.0094606	0.0089275	-0.000481852	0.0170921	0.00950596	0.00923305	-0.000139692	0.495336
cg05650260	7	158440816	NA	N_Shelf	0.825941	0.822634	-0.0084826	0.0170922	0.813263	0.814798	-0.00488885	0.204627
cg07505433	1	158190149	SLAMF9;SLAMF9;SLAMF9	NA	0.860349	0.85899	-0.0072133	0.017094	0.841538	0.84	-0.00699184	0.0277699
cg00367463	17	36277050	KRT12	S_Shelf	0.962839	0.960238	-0.00258354	0.0170968	0.962067	0.962193	9.92906e-06	0.992212
cg26625369	1	221373480	TLR5	NA	0.255896	0.264749	0.00889967	0.0170978	0.261423	0.272763	0.0115299	0.00224776
cg08555552	1	10613151	PEX14	NA	0.906783	0.89904	-0.00796168	0.0170984	0.917035	0.900823	-0.0155945	9.99205e-07
cg21428833	17	20970659	DHRS7B	Island	0.0173524	0.018725	0.000949504	0.0170996	0.0185726	0.0182073	-0.000519851	0.207298
cg10479901	16	4762816	NA	S_Shelf	0.9272	0.923972	-0.00475246	0.0171	0.916414	0.915628	-0.00215512	0.304106
cg15624634	11	129347114	PRDM10;PRDM10	NA	0.97118	0.971963	0.000959193	0.0171038	0.971266	0.971163	0.000113829	0.776715
cg16736954	15	100081639	TARSL2	Island	0.00740264	0.00699233	-0.00043393	0.0171041	0.00762526	0.00712653	-0.000452728	0.0202909
cg01420491	2	37889	NA	S_Shore	0.83979	0.845689	0.00685674	0.0171042	0.849802	0.856099	0.00653246	0.0103744
cg17906332	19	7801038	EVI5L	NA	0.0195553	0.0203631	0.000671972	0.0171048	0.0202375	0.0199545	-0.00013242	0.64614
cg07627390	4	186176520	HELT	Island	0.0116675	0.0109089	-0.000706515	0.0171051	0.0126612	0.0121665	-0.000297391	0.417809
cg12025941	8	42872267	HOOK3;RNF170;RNF170;RNF170;RNF170;RNF170;RNF170	Island	0.0114823	0.0121976	0.000495816	0.0171067	0.0117361	0.0118559	-5.49977e-05	0.779269
cg25262481	6	32839105	HLA-DQB2	S_Shore	0.957009	0.959585	0.00303933	0.0171112	0.956581	0.957148	0.000252984	0.824548
cg01161914	11	109472447	ZC3H12C	S_Shelf	0.971254	0.969128	-0.00182942	0.0171119	0.969114	0.969042	0.000181675	0.834535
cg10005273	1	85145801	NA	NA	0.880361	0.879096	-0.00749594	0.0171121	0.863723	0.861741	-0.00796631	0.0237732
cg01260146	13	112484401	ATP11A;ATP11A	N_Shelf	0.869288	0.867369	-0.00824818	0.0171129	0.853111	0.851477	-0.00757922	0.0371942
cg07947533	10	102985430	FLJ41350	N_Shore	0.37639	0.381392	0.00831605	0.0171141	0.39848	0.400093	0.00508145	0.160563
cg16625109	7	67018267	NA	NA	0.974061	0.975456	0.00128148	0.0171149	0.974327	0.975573	0.00137364	0.0071648
cg00111359	15	65321553	AAGAB	NA	0.748014	0.750784	0.00481386	0.0171159	0.744805	0.74329	0.00352646	0.101132
cg14714404	8	17399617	SLC7A2	Island	0.0240767	0.025654	0.00115644	0.0171187	0.025703	0.0262798	0.000337789	0.512233
cg00376553	3	49035851	NDUFAF3;NDUFAF3;NDUFAF3;NDUFAF3	S_Shore	0.953119	0.951647	-0.00230329	0.0171191	0.947276	0.947586	-0.000920465	0.371366
cg02091781	11	118497254	HINFP;HINFP	Island	0.0182159	0.017597	-0.000859672	0.017121	0.0187319	0.0179861	-0.000759586	0.0306864
cg20042639	9	140127454	CACNA1B	NA	0.576314	0.584495	0.00532586	0.017121	0.575304	0.580127	0.00389991	0.0678554
cg14037837	12	97663702	ANKS1B;ANKS1B;ANKS1B	Island	0.0173503	0.0153683	-0.00207888	0.0171233	0.0166462	0.0148398	-0.00179998	0.015256
cg22772747	3	76158902	NA	NA	0.913598	0.917515	0.00359967	0.0171278	0.91147	0.914829	0.00287601	0.0694509
cg11204830	15	64922450	NA	Island	0.00978817	0.00885845	-0.00070692	0.0171299	0.00989196	0.00889471	-0.000657377	0.145331
cg00674896	6	44418618	SPATS1	NA	0.170363	0.175829	0.00637589	0.0171312	0.179081	0.190342	0.0127658	1.52946e-06
cg10154655	6	33504201	SYNGAP1	Island	0.0150818	0.0140417	-0.00107391	0.0171317	0.014263	0.0136377	-0.000469643	0.232846
cg20218041	2	242254424	ATG4B;ATG4B	N_Shore	0.946621	0.941478	-0.00426836	0.0171324	0.94198	0.942676	0.00150487	0.421676
cg05367790	3	37940822	CTDSPL;CTDSPL	NA	0.871666	0.878197	0.00654957	0.0171398	0.870918	0.875021	0.00272311	0.33231
cg16000967	16	66416386	TSNAXIP1	NA	0.798947	0.803816	0.00436319	0.0171424	0.802912	0.804786	0.000833601	0.636427
cg11977142	5	14514314	TRIO	Island	0.964828	0.967652	0.00184525	0.0171432	0.96486	0.966771	0.00104263	0.260149
cg20647888	12	66205309	NA	NA	0.964475	0.965967	0.00153452	0.0171478	0.964538	0.964715	-1.17215e-06	0.998645
cg25671164	10	129758314	PTPRE;PTPRE	NA	0.834398	0.840636	0.00452759	0.0171497	0.830567	0.834223	0.00328371	0.0892501
cg26242866	10	88709828	SNCG	NA	0.913443	0.917219	0.00261901	0.01715	0.914172	0.915915	0.000977067	0.358669
cg07140497	1	119329541	TBX15	N_Shore	0.159512	0.163905	0.00866753	0.0171501	0.199873	0.196225	0.00376234	0.336832
cg09010998	20	43479199	PIGT	S_Shore	0.645182	0.632649	-0.0134094	0.0171512	0.668791	0.646161	-0.0210649	9.02914e-05
cg26439733	4	37262388	C4orf19;C4orf19;C4orf19	NA	0.270788	0.25215	-0.0125608	0.0171518	0.300386	0.281365	-0.0139235	0.0106615
cg03312426	5	244806	LRRC14B	Island	0.117654	0.110458	-0.0104428	0.017153	0.112876	0.106096	-0.00899998	0.0333185
cg22097768	12	6768908	CD4	NA	0.132562	0.138971	0.00753129	0.0171549	0.154472	0.158373	0.008405	0.018177
cg22823273	12	83830152	SLC6A15;SLC6A15;SLC6A15	N_Shore	0.00808036	0.00731057	-0.000576846	0.0171555	0.00847197	0.00742277	-0.000827009	0.0555488
cg21160842	1	148649024	RPRD2	NA	0.644727	0.632027	-0.00802262	0.0171566	0.635603	0.623892	-0.00444936	0.174971
cg23579205	12	32803868	NA	S_Shelf	0.923055	0.915048	-0.00674649	0.0171568	0.916502	0.913763	-0.00109049	0.72481
cg09651522	11	45749564	DKFZp779M0652	NA	0.0355999	0.0303784	-0.0065247	0.0171579	0.0371584	0.0304475	-0.00732195	0.0096827
cg21483110	5	40716427	PTGER4	Island	0.00349074	0.00329875	-0.000211306	0.0171592	0.00342671	0.00324654	-0.00014316	0.112724
cg17536532	3	31555480	STT3B	NA	0.947132	0.94467	-0.00338721	0.0171596	0.940876	0.941835	-0.000298964	0.844014
cg03630890	2	88136899	KRCC1	S_Shore	0.872972	0.881125	0.00495852	0.0171598	0.870714	0.873983	1.56713e-07	0.999941
cg12420472	4	147325553	LSM6	NA	0.947603	0.942184	-0.00420909	0.0171604	0.94333	0.942373	-0.000231217	0.897756
cg17767184	17	1485406	SCARF1;SCARF1;SCARF1;SCARF1;SCARF1	Island	0.981113	0.979679	-0.00146952	0.0171618	0.981377	0.979643	-0.00180964	0.00317963
cg14982930	8	24827164	NEFM;NEFM	Island	0.0264228	0.0249999	-0.00140299	0.0171619	0.0313639	0.0288958	-0.00260173	8.13126e-05
cg00600844	10	75606284	ADK;ADK	Island	0.00560605	0.00499716	-0.000479057	0.0171622	0.00624817	0.00529629	-0.000656958	0.0965317
cg18815025	16	1040686	NA	Island	0.921197	0.926386	0.00379395	0.0171636	0.918664	0.923691	0.0034449	0.0364411
cg10704263	16	28419518	IL27	S_Shelf	0.529866	0.524671	-0.00824499	0.0171655	0.505634	0.504009	-0.00541125	0.115413
cg02867818	10	22650513	BMI1;BMI1	N_Shelf	0.00836931	0.00792003	-0.000413533	0.0171657	0.00837553	0.0080169	-0.000199967	0.285733
cg00661564	11	2043259	NA	NA	0.914045	0.91958	0.00346593	0.017167	0.910732	0.915452	0.00336075	0.0232558
cg09893504	18	2649555	SMCHD1	S_Shelf	0.377987	0.371588	-0.0124177	0.0171671	0.367195	0.366437	-0.00702996	0.164991
ch.7.88141140F	4	1298300	MAEA;MAEA	N_Shore	0.978513	0.973874	-0.00399598	0.0171675	0.977677	0.976193	-0.00127291	0.25533
cg01717376	5	60664632	ZSWIM6	Island	0.00262688	0.00222918	-0.000289495	0.0171681	0.00281779	0.00236403	-0.000309365	0.1793
cg24035104	11	77528041	ALG8;ALG8	N_Shore	0.00603014	0.00576927	-0.000361585	0.0171686	0.00610777	0.0057522	-0.000277486	0.0678033
cg07665060	8	126472882	NA	NA	0.930554	0.925234	-0.00529703	0.0171699	0.918634	0.919133	1.90263e-05	0.993594
cg11403428	6	22675702	NA	N_Shore	0.852612	0.827312	-0.0221343	0.0171724	0.847143	0.83264	-0.010204	0.263911
cg01254303	4	122297798	TNIP3;TNIP3	NA	0.00790377	0.00708933	-0.000652157	0.0171725	0.00834133	0.00714832	-0.00088085	0.0243185
cg05633190	6	46401693	RCAN2	NA	0.380023	0.368549	-0.0084911	0.0171728	0.388353	0.388647	0.00332079	0.356955
cg13906701	4	41173747	LIMCH1;LIMCH1;LIMCH1	NA	0.938603	0.941733	0.00252276	0.0171729	0.941097	0.940736	-0.000609308	0.577169
cg09222287	8	143737011	JRK;JRK	NA	0.848664	0.858696	0.00807449	0.0171733	0.853991	0.861287	0.00664574	0.048997
cg08092680	1	46632361	FAAH	Island	0.46269	0.456408	-0.0125227	0.0171737	0.434954	0.429765	-0.0107274	0.0472224
cg06444723	14	92720417	MOAP1;C14orf109;C14orf109	N_Shore	0.0140703	0.0130526	-0.00084983	0.017174	0.0139716	0.0129344	-0.000867919	0.0144228
cg01864564	12	122632813	NA	N_Shelf	0.0184504	0.0171237	-0.00117637	0.0171747	0.018461	0.0168216	-0.00149459	0.00270555
cg14615807	1	238323267	FMN2	Island	0.038742	0.0364881	-0.00222135	0.0171758	0.0393014	0.0383629	-0.000968248	0.344696
cg25531700	1	200064345	IPO9	N_Shore	0.58113	0.58781	0.00913454	0.0171758	0.591171	0.592373	0.0041302	0.265985
cg18144560	7	99843436	ZCWPW1	NA	0.407758	0.415337	0.00816151	0.0171761	0.413271	0.416993	0.00652327	0.0599735
cg14364447	3	126368149	SLC12A8	NA	0.921986	0.927148	0.00349527	0.0171788	0.914601	0.922129	0.00592532	0.000691178
cg12536502	5	178342661	GRM6	N_Shelf	0.959184	0.961213	0.00163275	0.0171802	0.960156	0.960707	0.000587114	0.370208
cg07879319	6	170180140	NA	Island	0.896796	0.902773	0.00600591	0.0171806	0.903316	0.906404	0.00421791	0.0670131
cg13437525	1	938603	ISG15	Island	0.0116702	0.0104936	-0.00136266	0.0171807	0.0128176	0.0108021	-0.00231669	0.000838955
cg02517489	2	188822818	NA	NA	0.915148	0.90829	-0.00599789	0.0171814	0.911954	0.906965	-0.00394158	0.15082
cg06979771	6	100160729	PRDM13	N_Shore	0.0780752	0.0729432	-0.00390458	0.0171817	0.0831482	0.0802314	-0.00107242	0.560226
cg04126852	19	63322424	ZSCAN18;ZSCAN18	S_Shore	0.617779	0.601136	-0.0150051	0.0171821	0.636635	0.611964	-0.0204476	0.000948993
cg07439618	18	51140602	TCF4;TCF4	NA	0.0115149	0.010947	-0.00060852	0.0171844	0.0114131	0.0108159	-0.000440228	0.0684746
cg23618830	8	62987893	NA	NA	0.902523	0.899534	-0.00620073	0.0171859	0.884196	0.885821	-0.00216125	0.467599
cg25346720	19	45802971	LTBP4;LTBP4;LTBP4	Island	0.0278704	0.0249217	-0.00273533	0.017186	0.0303632	0.0255972	-0.00438158	7.82352e-06
cg20699076	12	4699897	GALNT8	NA	0.616396	0.612202	-0.00873819	0.017186	0.606234	0.602432	-0.00854906	0.0197962
cg01487468	2	10555523	NA	NA	0.583827	0.578141	-0.0110116	0.0171866	0.559208	0.552686	-0.0123669	0.00636035
cg05043794	1	169446499	FMO2	NA	0.920815	0.916734	-0.00417164	0.0171877	0.917128	0.918218	0.000941755	0.61375
cg07333305	19	50631895	NA	N_Shelf	0.926399	0.930624	0.00301114	0.0171888	0.920295	0.927608	0.00551226	5.07877e-05
cg03263716	6	30694272	MRPS18B;PPP1R10	S_Shore	0.114338	0.1077	-0.00719198	0.0171927	0.103027	0.100251	-0.0035708	0.213684
cg10255237	11	62363695	WDR74	Island	0.0165341	0.0159679	-0.000693117	0.0171932	0.0165816	0.0166444	7.92627e-05	0.795448
cg06699617	11	128318680	TP53AIP1	NA	0.737149	0.7312	-0.0145155	0.0171937	0.706869	0.699366	-0.0178334	0.00375759
cg03317082	2	220120168	TMEM198	N_Shore	0.852413	0.857517	0.00492867	0.0171948	0.855519	0.857617	0.00275388	0.200652
cg10038867	1	92318238	BTBD8	N_Shore	0.462193	0.457111	-0.00939595	0.017197	0.435073	0.441857	0.000860922	0.824374
cg11550126	1	32026852	NA	Island	0.00870128	0.00826726	-0.000484805	0.0171975	0.00879479	0.00854638	-0.000166506	0.43845
cg16506815	2	584950	NA	NA	0.914445	0.917663	0.00287365	0.0171988	0.915882	0.916922	-6.81536e-05	0.956675
cg13744663	2	43677212	THADA;THADA	S_Shore	0.0266954	0.0291372	0.00293393	0.0172003	0.0279901	0.0297423	0.0020121	0.0985171
cg10216105	17	7773577	KCNAB3	Island	0.548723	0.542279	-0.0155001	0.0172009	0.611213	0.604489	-0.013759	0.0193209
cg04720797	17	74513111	CANT1;CANT1;CANT1	NA	0.371598	0.364686	-0.0111279	0.0172016	0.341378	0.347315	0.000292131	0.95046
cg21543589	12	94776895	SNRPF;SNRPF	Island	0.00791093	0.00752432	-0.00043509	0.0172022	0.00810087	0.00749611	-0.000424081	0.0211767
cg26840318	9	106371598	OR13C8	NA	0.944223	0.938328	-0.00438701	0.0172024	0.940847	0.937927	-0.0016738	0.406393
cg03109047	19	14488564	DNAJB1	N_Shore	0.806313	0.802819	-0.00832957	0.0172044	0.788357	0.784261	-0.0086543	0.0218525
cg14099457	4	1815763	LETM1	S_Shelf	0.956504	0.95299	-0.00284673	0.0172047	0.955076	0.955321	0.000502162	0.659021
cg22385477	2	20115474	LAPTM4A	S_Shore	0.00736533	0.00698091	-0.000429302	0.0172048	0.00742568	0.00705897	-0.000345696	0.0532077
cg15611809	10	82287377	SH2D4B	S_Shore	0.96854	0.967235	-0.00185067	0.0172096	0.965005	0.965841	-0.000183824	0.827561
cg04513549	17	76066168	NPTX1	Island	0.0254518	0.0261731	0.00137585	0.0172115	0.0254752	0.0261765	0.00125265	0.0210891
cg11711057	7	66002820	NA	N_Shore	0.947673	0.94333	-0.00321621	0.0172115	0.942713	0.942863	0.00134091	0.33991
cg00584670	3	39284359	CX3CR1;CX3CR1;CX3CR1;CX3CR1	NA	0.901402	0.9086	0.00650119	0.0172131	0.908879	0.912324	0.00383993	0.167836
cg12578844	1	84718125	RPF1	S_Shore	0.00724048	0.00684289	-0.000396802	0.0172162	0.00849565	0.00739697	-0.000878465	0.00018334
cg22104478	6	116679124	TSPYL4;TSPYL4	N_Shelf	0.938262	0.941535	0.00205856	0.0172167	0.940289	0.939675	-0.00169966	0.0636356
cg22585988	3	184265937	MCCC1	S_Shore	0.973275	0.970984	-0.00195424	0.0172196	0.971492	0.971731	0.000300459	0.710492
ch.12.2625550F	8	106743415	ZFPM2	NA	0.769989	0.767177	-0.00624396	0.0172204	0.761043	0.760894	-0.00425239	0.122022
cg07891971	8	30480938	RBPMS;RBPMS;RBPMS;RBPMS	NA	0.957093	0.951607	-0.00447396	0.0172208	0.954117	0.952093	-0.00145965	0.454951
cg01940508	1	182702082	C1orf21	NA	0.958297	0.960883	0.00150384	0.0172229	0.959666	0.960478	0.000142561	0.818869
cg27127492	4	3257174	NA	NA	0.93567	0.933214	-0.00329837	0.0172234	0.928441	0.927961	-0.000339385	0.826038
cg03420670	15	98959907	ASB7;LINS1;LINS1;ASB7;LINS1;LINS1;LINS1;LINS1;LINS1;LINS1	Island	0.203243	0.196014	-0.00430604	0.0172247	0.20851	0.200046	-0.00638775	0.000413163
cg19303434	3	13224848	NA	S_Shelf	0.880518	0.886899	0.00391932	0.0172257	0.873842	0.88099	0.00539971	0.000890263
cg03342008	14	76676975	ZDHHC22	Island	0.0101047	0.00918754	-0.000744769	0.0172267	0.0103616	0.00911164	-0.000984803	0.06273
cg16819777	1	153411844	TRIM46;KRTCAP2	N_Shore	0.00755106	0.00663391	-0.000629943	0.0172272	0.00807719	0.00693615	-0.000792289	0.0811671
cg01349034	7	56519528	NA	S_Shore	0.748392	0.756007	0.00684447	0.0172283	0.752064	0.755927	0.00270034	0.347148
cg01043681	3	171785841	SLC7A14	Island	0.0465996	0.0447967	-0.00191766	0.0172309	0.0483543	0.0456093	-0.00270224	0.00157242
cg21266330	12	1573965	FBXL14	Island	0.00661296	0.00574326	-0.000560431	0.017232	0.00699549	0.00609104	-0.00049742	0.217265
cg05802532	9	131153193	NA	N_Shore	0.755983	0.762801	0.00527118	0.0172326	0.755916	0.761554	0.00440226	0.0545832
cg22112416	16	14310645	MIR365-1	NA	0.0388439	0.0339778	-0.00330025	0.0172361	0.0440727	0.0370256	-0.00524097	0.000461952
cg09594708	11	32311598	NA	Island	0.0150699	0.0156299	0.00071913	0.0172361	0.0152714	0.0154094	0.000171841	0.552955
cg17361163	11	74120388	CHRDL2	Island	0.0219689	0.0236343	0.00154114	0.0172368	0.0234747	0.02496	0.00147507	0.034696
cg14712058	6	32162419	TNXB	N_Shore	0.889372	0.892708	0.00373417	0.0172375	0.89655	0.898115	0.00197839	0.154052
cg18788891	5	178301226	ZNF454	Island	0.193867	0.187682	-0.00694679	0.01724	0.182501	0.177728	-0.00530392	0.0619684
cg17515545	17	72244767	MIR636;MFSD11;SFRS2	Island	0.0653285	0.066743	0.00232005	0.0172418	0.0644074	0.0662202	0.00280677	0.00376361
cg05896902	15	41001285	TTBK2	S_Shore	0.00607203	0.00679313	0.000667313	0.0172442	0.00637352	0.00678443	0.000512473	0.0383187
cg27647384	1	232298819	SLC35F3	NA	0.948079	0.95144	0.00285882	0.017245	0.951469	0.95238	0.000276058	0.808201
cg14302489	20	5048907	PCNA;PCNA	S_Shore	0.00700364	0.00666152	-0.000388442	0.0172451	0.0075464	0.00697656	-0.000403149	0.0203906
cg26984626	6	166321911	LOC441177;C6orf176;C6orf176	Island	0.0927369	0.089535	-0.00261576	0.0172463	0.0939615	0.09066	-0.000498477	0.641025
cg17968795	5	24680745	CDH10	NA	0.0240685	0.0231712	-0.000920893	0.0172472	0.0255687	0.0239902	-0.00122004	0.00479775
cg03900542	8	100030019	OSR2;OSR2	Island	0.0330499	0.0313062	-0.00164952	0.0172485	0.0338097	0.031937	-0.00170425	0.00457347
cg14447810	7	285506	NA	N_Shore	0.876034	0.884882	0.00715867	0.0172516	0.873942	0.880864	0.00416094	0.147854
cg15954782	3	126205681	HEG1	NA	0.960179	0.956071	-0.0032855	0.0172545	0.957139	0.956732	0.000260553	0.845634
cg22344122	14	105217522	NA	Island	0.271436	0.247556	-0.0222493	0.0172567	0.276712	0.244216	-0.0268661	0.0027575
cg23584144	15	81411914	HOMER2;HOMER2;HOMER2;HOMER2	N_Shore	0.00899398	0.00851215	-0.000615296	0.0172584	0.00828458	0.00821538	-7.31103e-05	0.746164
cg09066338	2	222871125	PAX3;PAX3;PAX3;CCDC140;CCDC140;PAX3;PAX3;PAX3;PAX3;PAX3	N_Shore	0.0460426	0.0477564	0.00252993	0.017259	0.0531463	0.0537808	0.00190605	0.149521
cg15600342	13	59485344	DIAPH3;DIAPH3	NA	0.944002	0.938511	-0.0048908	0.01726	0.934503	0.933171	-0.000910712	0.694872
cg21164303	22	29866549	PLA2G3	NA	0.203537	0.2152	0.00756213	0.0172601	0.196326	0.210213	0.010373	0.000721821
cg13094267	1	204170056	SLC26A9;SLC26A9	NA	0.822266	0.810127	-0.00930402	0.0172615	NA	NA	NA	NA
cg01357779	12	51969236	ESPL1	NA	0.889144	0.898326	0.00660568	0.0172615	0.874011	0.887395	0.0116363	0.000399788
cg00156995	8	73849714	KCNB2	NA	0.185136	0.196139	0.0127139	0.0172642	0.188189	0.199989	0.0137178	0.0126815
cg24452050	6	32044133	SKIV2L	N_Shelf	0.951172	0.955972	0.00233482	0.0172651	0.953179	0.954292	-0.00095298	0.40684
cg07149459	20	46877978	PREX1	Island	0.00687336	0.00616441	-0.00058647	0.0172655	0.00735393	0.00645064	-0.000764945	0.0682953
cg08129449	4	17225437	MED28	Island	0.0477784	0.0496557	0.00207053	0.0172667	0.0488177	0.0495751	0.0019706	0.0358249
cg22947532	22	23664984	TMEM211	NA	0.0289625	0.0270651	-0.00184628	0.0172675	0.028632	0.0271401	-0.000401882	0.581539
cg27139851	2	853938	NA	Island	0.881035	0.870377	-0.0133119	0.0172685	0.878911	0.867256	-0.0134456	0.0154154
cg27179101	19	5292595	PTPRS;PTPRS;PTPRS;PTPRS	S_Shore	0.843863	0.849074	0.00571869	0.0172705	0.844966	0.850077	0.00509078	0.0290747
cg25715256	22	19191680	MED15;MED15	Island	0.0112581	0.0106855	-0.000620106	0.0172735	0.0109749	0.0113058	0.000509284	0.0424129
cg01989224	22	37043820	CSNK1E;CSNK1E	S_Shore	0.61573	0.630721	0.0101399	0.0172772	0.574679	0.60011	0.0192093	1.40825e-05
cg20784899	17	56826348	NA	N_Shore	0.915175	0.92026	0.0033535	0.0172782	0.910434	0.915681	0.00368823	0.013407
cg15031976	13	49604584	NA	N_Shore	0.125913	0.130801	0.00594818	0.0172805	0.170652	0.172445	0.00698185	0.0228988
cg06550629	4	1978504	WHSC2	N_Shore	0.812015	0.804463	-0.0111668	0.0172814	0.776649	0.781694	0.00265816	0.58921
cg18568653	3	159968911	NA	NA	0.70531	0.700204	-0.0100983	0.0172832	0.666365	0.664023	-0.0089053	0.0574084
cg17845732	8	86347558	CA13	S_Shelf	0.974108	0.970659	-0.00279735	0.017284	0.971576	0.970887	-7.11548e-05	0.948477
cg07733851	2	12141087	NA	NA	0.896924	0.893972	-0.00711847	0.0172859	0.879114	0.877972	-0.00463441	0.148947
cg09410271	17	60446514	GNA13	NA	0.935561	0.928544	-0.00471089	0.0172861	0.932017	0.928516	-0.00207125	0.328675
cg22179913	15	72888397	NA	NA	0.461714	0.471159	0.00690403	0.0172928	0.44786	0.461636	0.010662	0.000627503
cg14416293	1	231007799	KIAA1383	Island	0.00687132	0.00586833	-0.000687153	0.017293	0.00741356	0.00615621	-0.000865805	0.0571335
cg26704870	2	204833755	NA	NA	0.910775	0.913741	0.0029475	0.0172944	0.910414	0.911686	0.00157024	0.173884
cg08063864	2	220012682	SPEG	N_Shelf	0.814713	0.82241	0.00534844	0.0172948	0.810438	0.821347	0.00821487	0.000570704
cg15509286	6	129246203	LAMA2;LAMA2	NA	0.0332622	0.0346387	0.00138176	0.0172971	0.0362289	0.0359333	0.000427467	0.503756
cg19004007	11	93105336	SNORA8;SNORA1;SNORA32;SNORD6	NA	0.893148	0.885356	-0.00635627	0.0172993	0.893256	0.887927	-0.00456044	0.0994402
cg12204897	1	43597009	CDC20	Island	0.0208487	0.0216415	0.00084135	0.0173005	0.0213212	0.021333	0.000399977	0.281773
cg10474881	11	43555337	NA	N_Shore	0.0220417	0.020611	-0.00129726	0.0173007	0.0246219	0.0220893	-0.00209707	0.000326862
cg08119553	1	61288723	NA	Island	0.0356772	0.0342731	-0.00178775	0.0173022	0.0357849	0.0343836	-0.00165169	0.0390103
cg13181537	7	92300642	CDK6;CDK6	Island	0.0165858	0.0174876	0.000687859	0.0173036	0.0170275	0.0171408	-0.000302075	0.310075
cg18440048	9	74325932	TMC1	NA	0.975117	0.976244	0.00102745	0.0173048	0.975249	0.975621	0.000117216	0.771349
cg03434385	11	28545194	NA	NA	0.299613	0.315983	0.0154903	0.0173068	0.277556	0.29976	0.0188133	0.00714754
cg22507354	6	25125615	NA	NA	0.974151	0.972851	-0.00142553	0.0173073	0.972001	0.972494	0.000365779	0.563726
cg13567725	15	41410431	ADAL;LCMT2;ADAL	S_Shore	0.00490679	0.00464406	-0.000327226	0.0173085	0.00513377	0.00458132	-0.000527888	0.000398634
ch.17.1646506R	2	88772237	RPIA	Island	0.0197856	0.0206781	0.000969794	0.0173091	0.020991	0.0213063	0.000552612	0.209954
cg17530977	5	112285874	REEP5;REEP5	Island	0.0048821	0.00437428	-0.000413137	0.0173091	0.00505749	0.00441345	-0.000536758	0.0767084
cg01146980	5	122649188	NA	NA	0.159882	0.166844	0.0100349	0.0173114	0.185887	0.185419	0.00303868	0.489624
cg10784067	5	71051188	CARTPT	Island	0.0150808	0.0162983	0.00110366	0.0173135	0.0164242	0.0174527	0.00116284	0.00301885
cg14488081	6	100069478	USP45;USP45	N_Shore	0.0187071	0.0175616	-0.00130766	0.0173174	0.0175404	0.0162236	-0.00121406	0.0106516
cg09919392	14	76440196	NA	NA	0.938988	0.937301	-0.00319923	0.0173193	0.931967	0.932845	-0.00070598	0.639001
cg08530237	21	41481522	BACE2;BACE2;BACE2	NA	0.864652	0.858998	-0.00544621	0.0173214	0.872663	0.862191	-0.0109167	6.92442e-07
cg09490873	10	134206267	INPP5A	N_Shelf	0.962406	0.958565	-0.00283247	0.0173232	0.957957	0.958513	0.00133751	0.31962
cg11175310	20	42975467	PABPC1L	S_Shelf	0.864307	0.868454	0.00417712	0.017324	0.864155	0.869623	0.00509308	0.00166037
cg13171890	1	45250223	UROD;HECTD3	S_Shore	0.00825571	0.00779846	-0.000559151	0.0173259	0.00835279	0.00787598	-0.000446882	0.0399506
cg27637363	3	183994026	ATP11B;ATP11B	Island	0.00437845	0.00368711	-0.000484076	0.017326	0.0046734	0.0038004	-0.000601995	0.0510348
cg21806022	7	142816126	EPHA1	NA	0.0712297	0.0740101	0.00423199	0.0173261	0.0742915	0.0730844	2.60128e-05	0.989257
cg26427818	1	112740505	CTTNBP2NL	Island	0.00664196	0.00594974	-0.000504489	0.017327	0.00698405	0.00631702	-0.000446783	0.231306
cg04737361	14	100362145	MEG3;MEG3;MEG3	Island	0.658214	0.669679	0.0071021	0.017327	0.660409	0.659457	-0.00311955	0.288227
cg23582405	5	177986623	CLK4;CLK4	Island	0.00526624	0.00474073	-0.000482138	0.0173274	0.00560202	0.00488738	-0.000553871	0.0910338
cg09043226	11	8942553	TMEM9B;TMEM9B	Island	0.00958351	0.00852082	-0.000857151	0.0173288	0.0111968	0.00982477	-0.000890449	0.175448
cg04244970	22	41372823	CYB5R3;CYB5R3;CYB5R3;CYB5R3	N_Shelf	0.258515	0.255966	-0.00605116	0.0173315	0.236224	0.23367	-0.00614511	0.00864304
cg09337208	7	27188082	HOXA11	S_Shore	0.549707	0.543958	-0.00618624	0.0173327	0.543805	0.531642	-0.0140674	3.18228e-07
cg04363097	2	10484004	HPCAL1;HPCAL1	N_Shore	0.979166	0.980319	0.000861523	0.0173331	0.979072	0.979357	3.64059e-05	0.924236
cg16637254	2	46995244	MCFD2;MCFD2;MCFD2;MCFD2;MCFD2;MCFD2;MCFD2	N_Shore	0.835502	0.833981	-0.00542634	0.0173339	0.820374	0.819019	-0.00534222	0.0290741
cg08146609	19	2201901	AMH	Island	0.159439	0.173411	0.0149858	0.0173347	0.15855	0.178598	0.0205123	0.000718617
cg18256985	19	2668293	DIRAS1	Island	0.980202	0.981588	0.00129432	0.0173348	0.980787	0.981622	0.00110973	0.0516981
cg00218620	5	140686436	NA	NA	0.290873	0.275943	-0.0124251	0.0173353	0.292339	0.285182	-0.00498685	0.352027
cg02289322	7	114415412	MDFIC;MDFIC	NA	0.862539	0.85873	-0.00921721	0.0173366	0.841005	0.844032	-0.00267835	0.515048
cg18771937	7	5428378	TNRC18	Island	0.00955316	0.00904771	-0.000454004	0.0173369	0.00926611	0.00933278	0.000182521	0.377128
cg21883765	17	51944121	NA	S_Shore	0.897353	0.884206	-0.00944489	0.0173409	0.891364	0.886073	-0.00191517	0.596101
cg15256053	16	49428786	NA	N_Shelf	0.943874	0.942411	-0.00281335	0.0173421	0.935877	0.935893	-0.00167509	0.231107
cg24972297	4	158139926	NA	NA	0.0163881	0.0142183	-0.00223683	0.0173424	0.0142661	0.0116903	-0.00242127	0.00171127
cg05069385	4	56380602	LOC644145	NA	0.155718	0.142129	-0.010691	0.0173426	0.181465	0.162291	-0.0157284	0.000770959
cg11078090	6	73387018	KCNQ5;KCNQ5;KCNQ5;KCNQ5;KCNQ5	N_Shore	0.115602	0.100574	-0.0113958	0.0173427	0.159338	0.135639	-0.0160095	0.00555883
cg14323876	7	2560659	C7orf27	N_Shore	0.785132	0.782459	-0.00845126	0.0173467	0.755789	0.756458	-0.00583873	0.119881
cg22785852	5	169863113	KCNIP1;KCNIP1;KCNIP1	N_Shore	0.775298	0.783864	0.00632467	0.017348	0.770708	0.776327	0.00408731	0.145494
cg23446109	6	100146134	NA	Island	0.0563134	0.0587713	0.00432049	0.0173481	0.0704825	0.0716833	0.00435493	0.0327285
cg00555025	5	149679868	NA	NA	0.798817	0.79499	-0.0116452	0.0173493	0.75743	0.76586	-0.000372077	0.94318
cg10101521	8	20085065	SLC18A1;SLC18A1;SLC18A1;SLC18A1	NA	0.928388	0.927129	-0.00409751	0.0173515	0.923274	0.918373	-0.00768283	8.94232e-05
cg19638398	14	73026126	C14orf169;HEATR4	N_Shore	0.945778	0.94048	-0.00460418	0.0173518	0.941183	0.938839	-0.00277794	0.164723
cg15241520	10	27569791	ACBD5;ACBD5;ACBD5;ACBD5	Island	0.0455173	0.0459217	0.00311695	0.0173518	0.0453264	0.0452006	-0.000235291	0.853605
cg00507497	5	77224703	NA	NA	0.962839	0.964758	0.00159043	0.0173522	0.964331	0.964016	-0.000677151	0.292194
cg26563553	1	159276087	TSTD1;TSTD1;TSTD1;USF1;USF1	S_Shore	0.933192	0.935653	0.00208653	0.0173536	0.93631	0.936075	-0.000476638	0.581848
cg04926368	10	102430846	NA	Island	0.0620245	0.0569899	-0.0028645	0.0173539	0.0642238	0.0586977	-0.00362115	0.00350209
cg18332754	3	38181279	OXSR1	N_Shore	0.0148765	0.014414	-0.000693454	0.0173557	0.0153611	0.0146433	-0.000635612	0.0580827
cg23679478	18	3001980	LPIN2	N_Shore	0.797635	0.792973	-0.00543134	0.0173563	0.79666	0.796856	0.000161987	0.940834
cg18633178	1	240291395	NA	S_Shelf	0.676066	0.684599	0.00666465	0.0173578	0.672749	0.682135	0.00716034	0.0135901
cg06022107	11	19691293	NAV2;NAV2;NAV2;LOC100126784	Island	0.0265469	0.0252644	-0.00117262	0.0173601	0.025733	0.0247452	-0.000869352	0.079675
cg05998607	6	34468723	NUDT3	Island	0.00270793	0.00234418	-0.000269105	0.0173618	0.00310242	0.00254304	-0.000401118	0.269277
cg00046913	1	5508944	NA	NA	0.851289	0.848954	-0.00503804	0.0173636	0.842425	0.842368	-0.0031718	0.150422
cg00041328	10	23521600	PTF1A	Island	0.0662184	0.0639762	-0.00248065	0.0173642	0.0682153	0.0679518	-0.000739555	0.431529
cg24923509	11	123561507	NA	NA	0.919287	0.918124	-0.00246175	0.0173644	0.918226	0.918239	-0.000975005	0.347586
cg10846032	5	150411829	TNIP1	NA	0.607336	0.615381	0.00863872	0.017367	0.622102	0.622037	0.00265446	0.461023
cg15477247	2	152538435	CACNB4;CACNB4;CACNB4;CACNB4	NA	0.922787	0.919217	-0.00547186	0.0173672	0.908052	0.907194	-0.00363803	0.186347
cg16590991	14	89307695	NA	NA	0.445832	0.439095	-0.00783	0.017368	0.429425	0.428811	-0.00179567	0.609207
cg13938663	12	53099216	ITGA5	Island	0.00571471	0.00503857	-0.000470539	0.017372	0.0061545	0.00524224	-0.000657579	0.0720979
cg14612133	8	49252871	NA	NA	0.953989	0.956557	0.00194056	0.0173737	0.95553	0.956165	0.000591815	0.425926
cg03498081	2	18501401	NA	NA	0.83915	0.845765	0.00574529	0.0173745	0.838655	0.84015	0.00024665	0.923147
cg00407413	17	15105352	PMP22;PMP22;PMP22	Island	0.197273	0.191607	-0.00589794	0.0173747	0.188039	0.183724	-0.00582584	0.0186309
cg08213047	12	87463694	KITLG;KITLG	NA	0.859693	0.856639	-0.0111972	0.0173765	0.832596	0.83468	-0.00479877	0.242786
cg10594495	3	28406694	ZCWPW2	NA	0.954302	0.949777	-0.00373909	0.0173767	0.951873	0.951054	-0.000358048	0.811852
cg16209064	1	37056491	GRIK3	NA	0.91798	0.922418	0.00393204	0.0173775	0.920068	0.922131	0.00199125	0.22568
cg00531924	10	101749247	DNMBP	NA	0.955183	0.950227	-0.00385954	0.0173787	0.953791	0.952578	-0.000490815	0.763477
cg09828625	14	73105495	ACOT2	N_Shore	0.0403685	0.0380028	-0.00280133	0.0173802	0.0381624	0.0368464	-0.00119872	0.25141
cg00396677	11	44547674	CD82;CD82	S_Shelf	0.204264	0.211123	0.0113999	0.0173819	0.234229	0.231265	0.00527085	0.276924
cg09399047	11	82582749	ANKRD42	Island	0.0112656	0.0101593	-0.000793885	0.0173823	0.0118915	0.0106941	-0.000684149	0.217562
cg05367885	1	1234877	PUSL1	Island	0.459736	0.454972	-0.0129191	0.0173825	0.440246	0.436935	-0.0104264	0.0601848
cg26193744	7	45578922	NA	N_Shore	0.858216	0.865114	0.00419937	0.0173828	0.853445	0.860374	0.00441019	0.0163591
cg23939604	1	28709937	SNHG3-RCC1;SNHG3-RCC1;SNHG3-RCC1	NA	0.394763	0.390064	-0.0104972	0.0173865	0.372	0.371648	-0.0057312	0.188493
cg11265916	7	1358292	NA	NA	0.983499	0.985574	0.00112441	0.0173868	0.983013	0.985181	0.00123225	0.0303245
cg18288119	5	140024426	WDR55	Island	0.0151709	0.0143618	-0.000925802	0.0173874	0.0153913	0.0145749	-0.000348513	0.348324
cg25711078	3	187817687	AHSG	NA	0.0182409	0.0174456	-0.000793168	0.0173888	0.0182641	0.0176289	-0.000299269	0.403252
cg10386045	17	45597069	SGCA;SGCA	S_Shelf	0.858251	0.864485	0.0044877	0.017389	0.848091	0.854541	0.00339405	0.0918353
cg21389901	8	124322151	C8orf76	N_Shore	0.0039386	0.00426148	0.000261094	0.0173896	0.00413946	0.00434669	0.000194821	0.0815379
cg27395342	5	142514182	ARHGAP26;ARHGAP26	NA	0.961981	0.956926	-0.00417973	0.0173897	0.960067	0.958099	-0.00108631	0.502387
cg07753510	2	27705371	GPN1;GPN1;GPN1;CCDC121;CCDC121;CCDC121;GPN1;GPN1;GPN1;CCDC121	NA	0.0147069	0.0153329	0.000588953	0.0173936	0.0150899	0.0150027	8.71162e-05	0.733362
cg17436656	5	174086614	MSX2	S_Shore	0.240933	0.247507	0.0118482	0.0173944	0.270171	0.268817	0.00623742	0.19248
cg23678114	14	62314657	KCNH5;KCNH5;KCNH5	NA	0.900651	0.892099	-0.00573644	0.0173972	0.894563	0.893129	0.000919881	0.700091
cg07645980	11	33713650	CD59;CD59;CD59;CD59	N_Shore	0.010659	0.00992119	-0.000628115	0.0173992	0.0118416	0.0108469	-0.000656038	0.0313921
cg27401095	7	106478635	PRKAR2B	NA	0.771567	0.764821	-0.0080931	0.0173994	0.762598	0.765303	4.56773e-05	0.988722
cg06613263	5	145296403	SH3RF2;SH3RF2	Island	0.00651324	0.00584838	-0.000529173	0.0174002	0.00717972	0.00639873	-0.000522978	0.225065
cg15433297	5	1777892	NA	N_Shore	0.727282	0.724607	-0.00835019	0.0174005	0.719714	0.71493	-0.00935215	0.0105418
cg02930963	2	161301517	NA	NA	0.841336	0.838457	-0.00654379	0.0174005	0.831091	0.834742	-0.000798882	0.776449
cg08017248	6	145258843	NA	NA	0.305655	0.296237	-0.0118449	0.0174013	0.295103	0.28935	-0.00883349	0.0701224
ch.1.207470409R	11	113352132	HTR3A;HTR3A;HTR3A	NA	0.0938081	0.10039	0.0087011	0.0174066	0.116196	0.122367	0.0106345	0.00666433
cg07749724	11	67155605	TBX10	S_Shore	0.60505	0.612969	0.0062725	0.0174067	0.592435	0.601347	0.00648934	0.0185577
cg02228111	3	101200572	C3orf26;FILIP1L;FILIP1L;MIR548G	NA	0.9658	0.961021	-0.00385044	0.0174082	0.962527	0.961254	-0.000570465	0.724748
cg08823894	6	30693038	MRPS18B;PPP1R10	Island	0.0756421	0.0802615	0.0042639	0.0174092	0.0808117	0.0773254	-0.00350661	0.0502787
cg21901307	6	114048037	NA	NA	0.936352	0.929633	-0.00591381	0.0174098	0.93345	0.932296	0.00104319	0.674234
cg11212624	6	29081462	ZNF311	NA	0.0218118	0.023439	0.00184112	0.0174103	0.0237151	0.0236447	0.000511599	0.542104
cg27512631	9	107456451	NA	N_Shore	0.882891	0.880696	-0.00552995	0.0174115	0.863447	0.864933	-0.0024795	0.310545
cg22579482	4	17421509	NCAPG;DCAF16	Island	0.0088334	0.00955263	0.000525453	0.0174119	0.00964276	0.00942924	-0.000253241	0.286264
cg01856887	8	101187259	RGS22	Island	0.026624	0.0236018	-0.0020915	0.0174134	0.0408651	0.0369736	-0.00224044	0.101903
cg10490842	10	133795034	JAKMIP3	N_Shelf	0.94013	0.935867	-0.00371712	0.0174138	0.936875	0.93735	0.0009122	0.557927
cg02460371	11	46262302	CREB3L1	NA	0.978928	0.979968	0.000925062	0.0174142	0.979035	0.978977	-5.44072e-05	0.88324
cg09673444	16	3253948	NA	Island	0.00404736	0.00368747	-0.000353215	0.0174142	0.00451625	0.00380591	-0.00063302	9.94819e-05
cg20066226	1	1228660	ACAP3	N_Shelf	0.409136	0.422284	0.00859515	0.0174143	0.381981	0.394648	0.00753035	0.0301009
cg04915788	12	101876130	ASCL1;ASCL1	Island	0.00626024	0.0056101	-0.000550916	0.0174145	0.00678998	0.00583755	-0.000805553	0.0296712
cg02913553	12	121405873	CLIP1;CLIP1	NA	0.974843	0.977733	0.00154487	0.0174166	0.97357	0.975975	0.00100716	0.188295
cg17930737	4	25970469	RBPJ;RBPJ;RBPJ;RBPJ	Island	0.390959	0.385614	-0.00591219	0.0174173	0.384097	0.380046	-0.00503035	0.062921
cg10920329	13	112855832	NA	Island	0.0328182	0.0297745	-0.00427137	0.0174182	0.0345409	0.0311911	-0.00398354	0.019908
cg21756367	10	49153706	FRMPD2;FRMPD2	NA	0.960487	0.957347	-0.00265244	0.0174224	0.958598	0.958783	0.000470059	0.682348
cg22189386	17	7532289	TP53;WRAP53;TP53;WRAP53;WRAP53;TP53;TP53;WRAP53	Island	0.013757	0.0132225	-0.000609692	0.0174231	0.0136545	0.0131302	-0.000522603	0.0324492
cg18553840	5	140607583	PCDHB15	S_Shore	0.740885	0.734795	-0.00776479	0.0174231	0.736443	0.734213	-0.00399857	0.211455
cg10295360	2	435224	NA	NA	0.930947	0.934361	0.00326591	0.0174237	0.933317	0.935184	0.00208358	0.1024
cg00120473	1	199426611	IGFN1;IGFN1	NA	0.0713025	0.0749609	0.00304754	0.0174238	0.0750778	0.0806889	0.00470909	0.000157557
cg11653519	2	196159471	NA	NA	0.9312	0.927827	-0.00390276	0.0174244	0.923586	0.923207	-0.00140251	0.451763
cg11104347	3	66597103	LRIG1	NA	0.770069	0.766823	-0.00947171	0.0174271	0.740587	0.744405	-0.0040274	0.337372
cg24618716	1	228374216	GALNT2	NA	0.959906	0.956788	-0.00324527	0.0174293	0.957534	0.957148	-0.000153041	0.915211
cg12390895	22	28492856	UCRC;UCRC;ZMAT5;ZMAT5	Island	0.0332093	0.0327418	-0.00111558	0.0174302	0.0320623	0.0327217	0.000400072	0.384172
cg18648122	12	37825675	NA	Island	0.0210968	0.0223466	0.00126434	0.0174305	0.02137	0.0228339	0.00172472	0.0022163
ch.4.146002696F	1	1128924	TNFRSF18;TNFRSF18;TNFRSF18	S_Shore	0.959917	0.961886	0.00187838	0.0174313	0.959806	0.960657	0.000118269	0.878873
cg05424782	5	65054265	SGTB;NLN	Island	0.0186632	0.0178799	-0.000807897	0.0174313	0.0185651	0.0180684	-0.000274169	0.401844
cg02639108	21	45046816	UBE2G2;UBE2G2	Island	0.0221012	0.0208096	-0.00121033	0.0174314	0.0221545	0.0216877	-0.00033543	0.550371
cg20848619	5	1963518	NA	NA	0.874215	0.878741	0.00367892	0.0174315	0.875861	0.878695	0.00201861	0.187769
cg10207052	18	27152905	DSG1	NA	0.812159	0.808895	-0.0111277	0.017432	0.781558	0.779315	-0.00929909	0.0648826
cg06273454	16	4837717	GLYR1;UBN1	Island	0.00573142	0.00503343	-0.000500141	0.0174333	0.00604124	0.00531273	-0.000467296	0.178258
cg14141775	6	32172010	TNXB	Island	0.470891	0.454496	-0.0212817	0.0174335	0.464574	0.446387	-0.0216584	0.0168244
cg25531836	13	41792507	AKAP11	NA	0.940902	0.93541	-0.00421271	0.0174339	0.937593	0.936837	-0.000155346	0.932515
cg16860587	8	99376046	NIPAL2	S_Shore	0.454375	0.447024	-0.0122065	0.0174365	0.422381	0.42752	-0.000660387	0.896762
cg11878242	11	72111514	ARAP1;ARAP1;ARAP1	N_Shelf	0.162374	0.158668	-0.00560058	0.0174416	0.141663	0.149941	0.00589202	0.0079096
cg10027562	5	37851533	GDNF;GDNF;GDNF	NA	0.955026	0.956926	0.00157989	0.0174437	0.955817	0.956843	0.000537058	0.412007
cg15084543	3	100106010	NA	S_Shelf	0.973688	0.971769	-0.00188276	0.0174469	0.972559	0.972489	0.000150997	0.831811
cg11820605	15	95292249	NA	NA	0.0711304	0.0759597	0.00494767	0.017449	0.0762828	0.0775751	0.000128128	0.95115
cg24030449	5	76153503	F2RL1	S_Shore	0.883372	0.879976	-0.00585616	0.0174495	0.874132	0.874626	-0.00260834	0.318839
cg03114410	9	125175121	CRB2	N_Shore	0.454997	0.448182	-0.0115745	0.0174515	0.458234	0.461021	-0.00397586	0.436529
cg00107603	11	836055	TSPAN4;TSPAN4;TSPAN4;TSPAN4;TSPAN4;TSPAN4;TSPAN4	N_Shelf	0.66908	0.677473	0.00910863	0.017452	0.680078	0.688439	0.0100539	0.00633605
cg00811081	5	120054531	NA	NA	0.950614	0.945539	-0.00443848	0.0174522	0.947407	0.945514	-0.0014753	0.442072
cg14314029	8	1308193	NA	N_Shore	0.96277	0.959847	-0.00293747	0.0174525	0.962106	0.960099	-0.00197625	0.0481844
cg01077764	10	80497829	ZMIZ1;LOC283050;LOC283050;LOC283050	Island	0.0375431	0.0407514	0.00227156	0.0174536	0.0362934	0.0387041	0.00182219	0.0602668
cg19919007	2	167839235	NA	NA	0.926304	0.930275	0.00259303	0.0174582	0.928226	0.928557	-0.00111113	0.309522
cg14910241	8	26297037	BNIP3L	S_Shore	0.0249569	0.026835	0.00125049	0.0174594	0.0260141	0.0265868	2.26569e-05	0.965313
cg17600693	1	49015344	AGBL4;BEND5	Island	0.00362023	0.00317177	-0.00035183	0.0174608	0.00390312	0.00337427	-0.000372595	0.207635
cg00091794	8	141643344	EIF2C2;EIF2C2	NA	0.965974	0.963397	-0.00236884	0.0174628	0.963589	0.962795	-0.000312207	0.76722
cg07075085	15	47249697	GALK2;GALK2	NA	0.0137344	0.0129537	-0.000748746	0.0174635	0.0144518	0.0129957	-0.00108054	0.0003345
cg27315979	13	24643946	FAM123A;FAM123A	Island	0.00598595	0.00526486	-0.000656848	0.017465	0.00730299	0.0061527	-0.000960267	0.0719797
cg08673716	20	30160199	TM9SF4	NA	0.962194	0.95729	-0.00392466	0.0174653	0.958231	0.956753	-0.000561688	0.731376
cg03724463	14	103895065	NA	NA	0.675155	0.681831	0.00518173	0.0174655	0.664457	0.67132	0.00519343	0.0223647
cg26539818	6	15421264	JARID2	NA	0.882647	0.878335	-0.00514977	0.0174664	0.877818	0.872498	-0.00567805	0.0098357
cg19004608	1	247120302	ZNF692;ZNF692	S_Shore	0.0494197	0.0517714	0.00229333	0.0174691	0.0537991	0.0554225	0.00191416	0.0709942
cg07337234	1	197983852	NA	NA	0.656935	0.668562	0.00806368	0.0174706	0.644025	0.656122	0.00810645	0.0222603
cg14878150	19	61039659	NLRP11;NLRP4;NLRP11	NA	0.855196	0.863878	0.00582515	0.0174714	0.849659	0.860318	0.00908609	0.000191312
cg21858108	14	102355509	TRAF3;TRAF3;TRAF3	NA	0.524355	0.52075	-0.00881385	0.0174743	0.506275	0.499851	-0.0130955	0.000647159
cg16239218	9	97517715	NA	NA	0.916864	0.91316	-0.00445579	0.0174766	0.91452	0.911509	-0.00251576	0.172747
cg22251172	15	87143195	NA	N_Shelf	0.952069	0.954641	0.0018409	0.0174767	0.951095	0.95299	0.00126753	0.11088
cg08118354	13	60651593	NA	NA	0.890639	0.895062	0.00476487	0.0174771	0.892961	0.895235	0.00186751	0.350925
cg24828151	16	34598021	NA	N_Shore	0.594177	0.61019	0.00919685	0.01748	0.589993	0.604342	0.0099697	0.00882136
cg01974921	2	238200493	LRRFIP1	Island	0.0834155	0.0891889	0.00626626	0.0174809	0.0725306	0.0772023	0.00500665	0.0550401
cg07419830	12	56432791	CDK4	S_Shore	0.0160298	0.0151266	-0.000815998	0.017483	0.0170397	0.0155756	-0.0010379	0.00506377
cg00118783	7	102590751	NA	NA	0.0413981	0.0377158	-0.00272301	0.0174842	0.0387504	0.0355087	-0.00235431	0.0302105
cg20285263	17	53625827	EPX	N_Shelf	0.931898	0.935924	0.00382409	0.0174846	0.933657	0.934521	0.000384919	0.793064
cg10442157	4	22353969	GBA3;GBA3	NA	0.956998	0.953265	-0.00326674	0.0174856	0.9547	0.953576	-0.000848917	0.597318
cg01556677	1	167603667	BLZF1;NME7;NME7;NME7;NME7	NA	0.01016	0.0112872	0.000744612	0.0174863	0.0106138	0.010627	-0.00026798	0.38005
cg23462861	19	17793100	INSL3	Island	0.763103	0.782088	0.0140637	0.0174867	0.765798	0.780018	0.00952586	0.100117
cg24505892	8	106880319	ZFPM2	NA	0.94546	0.940818	-0.00373312	0.0174872	0.94316	0.940624	-0.00152364	0.345687
cg14679255	17	39280025	CD300LG;CD300LG;CD300LG;CD300LG	NA	0.0854097	0.0889902	0.00443414	0.0174899	0.102416	0.102773	0.00237367	0.242657
cg09569258	4	100228973	ADH5	Island	0.0186674	0.019658	0.000764433	0.017491	0.0193359	0.0196384	-8.16648e-05	0.793936
cg15244874	3	57088742	ARHGEF3	Island	0.156617	0.163823	0.00728479	0.017491	0.145676	0.159458	0.0125187	3.34911e-05
cg23814129	6	32202823	ATF6B;ATF6B	N_Shelf	0.648119	0.645896	-0.00939978	0.0174915	0.622791	0.623272	-0.00799739	0.0434673
cg07272677	3	140679469	RBP2	NA	0.866822	0.858584	-0.00907014	0.0174919	0.849544	0.850442	0.000292947	0.943908
ch.1.238173264R	10	3534639	NA	NA	0.940769	0.936555	-0.00443992	0.0174947	0.934245	0.930346	-0.00436784	0.041835
cg12314682	2	176641378	NA	Island	0.113771	0.118379	0.00459194	0.0174951	0.12135	0.126227	0.00508461	0.00602356
cg16267579	3	135007052	SRPRB	N_Shore	0.24838	0.253804	0.00756654	0.0174964	0.243216	0.25327	0.00970054	0.00230559
cg01402255	5	141154873	NA	NA	0.935578	0.937777	0.00193524	0.0174974	0.934981	0.935721	0.000419745	0.602494
cg14911460	5	112286198	REEP5	S_Shore	0.0773037	0.0708068	-0.00632534	0.0174981	0.0728779	0.0685261	-0.00463883	0.0833924
cg14025883	9	139043223	ABCA2;C9orf139;ABCA2	Island	0.00595579	0.00564867	-0.000315101	0.0174992	0.00582568	0.00562204	-0.000169912	0.201235
cg17627967	16	84276185	GINS2	N_Shelf	0.946716	0.949278	0.00190316	0.0175005	0.947815	0.948566	0.000616126	0.430979
cg22049732	19	2013522	NA	S_Shore	0.636312	0.635406	-0.00827051	0.0175009	0.610957	0.617477	-0.000893143	0.80089
cg09926867	4	154256278	NA	NA	0.478303	0.471019	-0.0111001	0.0175016	0.42921	0.442239	0.00718132	0.125038
cg26689765	6	133158414	C6orf192	N_Shelf	0.943331	0.938731	-0.00413149	0.0175021	0.939014	0.93553	-0.00299927	0.0958925
cg01699577	2	43526156	THADA;THADA	NA	0.651487	0.662414	0.0139553	0.0175023	0.665975	0.676551	0.0142522	0.019762
cg22064581	13	24841331	NA	N_Shelf	0.888322	0.894309	0.0038052	0.017503	0.889379	0.893778	0.00215771	0.200804
ch.8.137615416R	6	100056465	USP45	NA	0.777357	0.764216	-0.0117779	0.0175037	0.758124	0.747262	-0.00953977	0.0688282
cg17023770	1	63862599	PGM1	NA	0.956086	0.950123	-0.00448177	0.0175043	0.94983	0.947362	-0.00153563	0.435244
cg05254590	4	21308307	KCNIP4;KCNIP4;KCNIP4	NA	0.683056	0.695595	0.0101571	0.0175045	0.687938	0.692836	0.00354292	0.416976
cg13158604	8	97343228	MTERFD1;PTDSS1	Island	0.00768491	0.00738604	-0.000386221	0.0175062	0.00768529	0.00741489	-0.000285619	0.0678917
cg13042252	7	50502164	DDC;DDC	N_Shore	0.95419	0.956554	0.00147561	0.0175072	0.954467	0.954748	-0.000292991	0.663253
cg13904874	19	7459986	PEX11G	Island	0.00356592	0.00307366	-0.000346416	0.0175073	0.00377994	0.00325086	-0.000338632	0.245845
cg15260109	16	77233181	WWOX	NA	0.767789	0.743123	-0.0279565	0.0175107	0.781766	0.756528	-0.027212	0.0158515
cg19313373	12	54646332	CDK2;SILV;CDK2	N_Shore	0.0917944	0.095309	0.0040171	0.0175118	0.0934317	0.0937966	0.000548975	0.734018
cg11099291	21	42514759	ABCG1;ABCG1;ABCG1;ABCG1;ABCG1;ABCG1	S_Shore	0.899332	0.904195	0.00351682	0.0175119	0.903179	0.905846	0.00239432	0.0989284
cg09687966	6	28283718	NA	S_Shore	0.0171819	0.0162023	-0.000949351	0.017512	0.0180721	0.0165073	-0.000980606	0.0132831
cg16442050	13	51927592	CKAP2;CKAP2;CKAP2;CKAP2	Island	0.0347476	0.0357322	0.00221592	0.0175146	0.0372055	0.0376001	0.000797366	0.432347
cg24860092	12	119633224	UNC119B	Island	0.0257509	0.0245573	-0.00118776	0.0175148	0.0252916	0.0244422	-0.000148776	0.760405
cg00285902	18	2561452	NDC80;METTL4;METTL4	Island	0.00678979	0.00617723	-0.000499379	0.0175163	0.00797044	0.00694995	-0.000734209	0.132958
cg18316234	19	55614002	SPIB	NA	0.0237348	0.0249115	0.00091577	0.0175195	0.0248276	0.024695	-7.476e-05	0.858884
cg08562672	3	112526446	NA	NA	0.947029	0.950916	0.00283925	0.0175195	0.95124	0.953035	0.00104997	0.205198
cg19115630	1	23359642	LUZP1;LUZP1	NA	0.936194	0.931288	-0.00407044	0.0175221	0.931468	0.929958	-0.00127672	0.461839
cg26077729	14	70443733	PCNX	Island	0.00557915	0.00488608	-0.000465858	0.0175234	0.00580382	0.00519061	-0.000352253	0.338909
cg06350404	2	45093877	NA	Island	0.277747	0.287047	0.012459	0.0175259	0.315267	0.315938	0.00636049	0.239801
cg16175911	17	77225506	TSPAN10	Island	0.185152	0.19624	0.00805251	0.0175278	0.181361	0.196739	0.0128344	0.00012041
cg16174301	3	14938077	FGD5	NA	0.757393	0.765017	0.00569736	0.0175287	0.747693	0.749079	6.68928e-05	0.978723
ch.9.1395144F	5	142841562	NA	NA	0.967177	0.970319	0.00273884	0.0175292	0.967522	0.969654	0.00114192	0.282471
cg05135768	4	10594231	NA	NA	0.0102205	0.00972607	-0.000484032	0.0175298	0.0106895	0.00972681	-0.000646632	0.00323321
cg22116670	7	140931561	AGK	NA	0.929556	0.921814	-0.00840024	0.0175306	0.923198	0.918267	-0.00591766	0.124804
cg09662930	8	95161516	NA	NA	0.946977	0.950627	0.00236379	0.0175309	0.944933	0.949209	0.00297942	0.00309197
cg21961270	4	164667783	MARCH1;MARCH1	NA	0.952719	0.947794	-0.00436453	0.0175318	0.947234	0.945905	-0.00114521	0.535826
cg07405126	15	72695312	CLK3;CLK3	Island	0.0106942	0.010013	-0.000611822	0.0175319	0.0107705	0.0101637	-0.000472678	0.0946167
cg10929761	10	1541288	ADARB2	NA	0.929664	0.934045	0.00401553	0.0175334	0.931151	0.935426	0.00410101	0.00975019
cg06238409	6	34541654	PACSIN1	Island	0.029716	0.0313349	0.00151492	0.0175344	0.0306417	0.0303639	2.88128e-05	0.964531
cg08692006	19	6150093	NA	N_Shore	0.0973836	0.0936582	-0.00570066	0.0175357	0.0937208	0.0908044	-0.00398715	0.088531
cg27036581	7	99929300	C7orf51	Island	0.0267317	0.0305548	0.0046994	0.0175365	0.0342834	0.0365034	0.00238392	0.311538
cg26336503	4	184255631	C4orf38	N_Shore	0.38627	0.397044	0.0124091	0.0175365	0.438907	0.447498	0.0138221	0.0109794
cg15285733	17	53437884	SFRS1;SFRS1	N_Shore	0.794271	0.790982	-0.00922183	0.0175376	0.763525	0.761208	-0.00974606	0.0176584
cg00552226	8	66917674	PDE7A	S_Shore	0.504602	0.516962	0.0113377	0.0175383	0.509557	0.523277	0.0135756	0.00579568
cg12282606	21	43465710	CRYAA	N_Shore	0.906951	0.910655	0.00272873	0.0175397	0.909255	0.912341	0.00254139	0.023282
cg21795544	15	77083640	RASGRF1;RASGRF1;RASGRF1	NA	0.857336	0.853269	-0.00485693	0.0175414	0.859827	0.858011	-0.00304386	0.125609
cg07335156	13	51629079	NEK3;NEK3;NEK3;NEK3	N_Shelf	0.406349	0.393043	-0.0114046	0.017543	0.4134	0.394536	-0.0148848	0.00208195
cg04787343	5	108024718	NA	NA	0.888098	0.879482	-0.00769496	0.0175437	0.877173	0.875614	-0.00109651	0.737274
cg16855422	11	122936082	GRAMD1B	NA	0.0293257	0.0328362	0.00384237	0.0175453	0.0280957	0.032506	0.00473644	0.00416996
cg09970569	16	55226539	NA	Island	0.362695	0.373807	0.0129302	0.0175455	0.389774	0.396377	0.0102834	0.0538403
cg07091016	3	120699823	C3orf1	N_Shore	0.15286	0.164507	0.00996222	0.0175456	0.16939	0.157707	-0.0126592	0.00200163
cg08354281	3	148609651	ZIC1	N_Shore	0.0912758	0.0946333	0.00398539	0.0175475	0.118785	0.120644	0.00272617	0.148881
cg13129380	15	83670126	NA	NA	0.928174	0.918493	-0.00791565	0.0175506	0.923518	0.920555	-0.00160437	0.601994
cg14305557	19	40478772	MAG;MAG	Island	0.0901003	0.0936827	0.00653078	0.0175548	0.11259	0.114007	0.00559943	0.0650343
cg02507952	1	148524047	C1orf51	S_Shelf	0.955327	0.951249	-0.00352017	0.017556	0.950602	0.950108	-0.000566384	0.724901
cg15377283	16	83572900	ZDHHC7;ZDHHC7	NA	0.97668	0.978062	0.000977636	0.0175608	0.977084	0.977228	-0.00027916	0.518151
cg04422256	12	130188643	GPR133	N_Shore	0.798806	0.82412	0.0189918	0.0175652	0.792388	0.818494	0.0201313	0.0141876
cg01627553	3	142143293	SLC25A36;SLC25A36	Island	0.0352412	0.0380107	0.00332035	0.0175656	0.0356354	0.0383281	0.00318075	0.0215672
cg07176842	4	53273116	SNORA26;KIAA0114	Island	0.0459796	0.0516189	0.00428828	0.017567	0.0493731	0.0556677	0.00473266	0.0251173
cg06296169	5	87600503	TMEM161B	Island	0.0174243	0.0184625	0.000995164	0.0175677	0.0179965	0.0186607	0.000702668	0.116161
cg05803296	2	234512895	TRPM8	S_Shore	0.929335	0.93249	0.00449745	0.0175687	0.931843	0.937397	0.00619128	0.000439299
cg07818563	7	121225055	NA	NA	0.634914	0.627598	-0.0141373	0.0175696	0.59477	0.594158	-0.0104573	0.0917468
cg04080353	6	148604030	NA	NA	0.811214	0.810387	-0.010711	0.01757	0.768137	0.779593	0.00164884	0.729265
cg10459111	2	216119572	NA	NA	0.851216	0.849216	-0.00763619	0.01757	0.833197	0.833804	-0.00391549	0.271437
cg23876149	16	1818011	HAGH;FAHD1;FAHD1;FAHD1;HAGH;FAHD1	S_Shore	0.122065	0.118928	-0.00624295	0.0175708	0.123992	0.117207	-0.00916844	0.000827002
cg09944398	6	53121901	GCM1	NA	0.949603	0.944568	-0.00375348	0.017572	0.945682	0.945858	0.00121715	0.451988
cg14914982	9	93688495	ROR2	Island	0.503262	0.493447	-0.0130639	0.0175736	0.503551	0.489145	-0.0162298	0.00333111
cg22900229	20	33668596	SPAG4	Island	0.0780069	0.0819965	0.0048012	0.0175746	0.0824949	0.0879066	0.00668304	0.00157851
cg16314401	20	62083298	PRPF6	S_Shore	0.00886509	0.00841186	-0.000469986	0.0175752	0.00912491	0.00850414	-0.000464282	0.0225491
cg11047973	11	2325966	NA	NA	0.952287	0.954652	0.00215429	0.0175762	0.952989	0.954006	0.000792822	0.398242
cg27072387	16	3870113	CREBBP;CREBBP;CREBBP;CREBBP	N_Shore	0.00879151	0.00779245	-0.000697479	0.0175787	0.00927257	0.00811374	-0.000821465	0.0533537
cg10492801	8	65444050	NA	N_Shore	0.0179291	0.0190079	0.000858278	0.0175796	0.0189953	0.0195844	0.000538481	0.149161
cg20675440	4	111778583	PITX2;PITX2	N_Shore	0.232021	0.221383	-0.00831635	0.0175819	0.255204	0.230797	-0.0225809	5.20461e-09
cg06143522	6	74462818	CD109;CD109;CD109	S_Shore	0.0335943	0.0349416	0.00114512	0.0175819	0.0345947	0.0342977	0.000146332	0.767091
cg03136712	18	30057239	NOL4;NOL4	Island	0.0422097	0.0395413	-0.00236898	0.0175823	0.0464815	0.0423309	-0.00345946	5.68458e-05
cg09260206	2	178684541	RBM45	N_Shore	0.928844	0.921675	-0.00552389	0.0175834	0.924113	0.921923	-0.00096618	0.672552
cg13784763	2	119950176	SCTR	NA	0.746483	0.757277	0.00866348	0.0175847	0.716096	0.728232	0.0102086	0.00674313
cg00089372	17	32031947	MRM1	Island	0.0124428	0.0119811	-0.000705399	0.0175851	0.0127808	0.0123305	-0.000295528	0.343752
cg24688065	8	16184065	NA	NA	0.952978	0.956128	0.00328319	0.0175871	0.95245	0.953852	0.00135473	0.295837
cg17661940	2	218843624	AAMP;PNKD;PNKD	Island	0.0132006	0.0124778	-0.000744322	0.0175896	0.0147579	0.013485	-0.000834112	0.0471701
cg08659047	7	24630152	MPP6	NA	0.962626	0.95839	-0.00335367	0.0175896	0.960707	0.95928	-0.00106975	0.516142
cg16344234	13	105970857	EFNB2	NA	0.907421	0.904828	-0.00593527	0.0175899	0.905024	0.904509	-0.00299616	0.230059
cg01135781	2	209782604	NA	S_Shore	0.852531	0.865005	0.0103826	0.0175919	0.851605	0.863685	0.00958847	0.031153
cg17605021	11	127150228	NA	NA	0.911943	0.905493	-0.00559901	0.0175937	0.905647	0.900942	-0.00461898	0.0562339
cg14166071	17	74947939	HRNBP3	NA	0.962269	0.964155	0.00152836	0.0175961	0.96282	0.963282	0.000132339	0.844982
cg17051321	3	55493838	WNT5A	N_Shore	0.0742259	0.0670699	-0.00556361	0.0175964	0.0682379	0.0607857	-0.0048887	0.0216075
cg11211259	3	34404407	NA	NA	0.908565	0.904045	-0.00620926	0.0175993	0.900318	0.894761	-0.00701595	0.0154716
cg10165222	18	20105453	OSBPL1A;OSBPL1A	Island	0.0413207	0.0381834	-0.00340875	0.0175997	0.0408642	0.0366959	-0.00501475	0.000573269
cg08767820	5	100266921	ST8SIA4;ST8SIA4	Island	0.00322835	0.00280222	-0.000318801	0.0176008	0.00363188	0.00311354	-0.000346065	0.241499
cg14919554	1	66990357	TCTEX1D1	N_Shore	0.0215658	0.0227854	0.00107139	0.0176035	0.0249106	0.0245217	-0.000142609	0.761009
cg15260250	21	39679561	WRB	Island	0.622327	0.631875	0.00891821	0.0176042	0.620457	0.627084	0.00444212	0.247712
cg25267732	19	18180197	PDE4C;PDE4C;PDE4C	Island	0.0788687	0.0838487	0.00391204	0.0176066	0.0791538	0.0855439	0.0070474	3.04376e-05
cg10047181	4	76700293	C4orf26;C4orf26	NA	0.770974	0.768219	-0.00940162	0.0176071	0.745814	0.749326	-0.00358423	0.350936
cg20128802	10	102882777	TLX1	N_Shore	0.227526	0.232644	0.00757212	0.0176074	0.236317	0.233505	-0.000423108	0.899188
cg16602369	17	36958814	NA	Island	0.0092915	0.00819356	-0.000758171	0.0176076	0.00978196	0.0085264	-0.000836938	0.0460623
cg23309670	14	94856416	CLMN	S_Shore	0.207288	0.218812	0.00999232	0.0176088	0.196044	0.211767	0.0127661	0.00163537
cg13798146	14	104197417	NA	Island	0.337927	0.323589	-0.0113914	0.0176104	0.370258	0.349302	-0.0164149	0.000431334
cg01325840	19	40464497	HAMP	S_Shelf	0.762087	0.751087	-0.0113087	0.0176108	0.744332	0.747554	0.00684201	0.149799
cg27110994	1	164398468	FAM78B	N_Shelf	0.877386	0.882354	0.00336635	0.017612	0.879423	0.883466	0.00239016	0.0899262
cg19987219	1	46738776	NA	NA	0.930288	0.934783	0.00494626	0.017613	0.933321	0.935931	0.00338966	0.0918756
cg14039246	5	134238629	TXNDC15	S_Shore	0.0145151	0.0131559	-0.00146311	0.0176136	0.0146633	0.0135016	-0.000777084	0.170858
cg13174083	17	39339688	MPP2	Island	0.0147207	0.0142301	-0.00077651	0.0176158	0.0144311	0.0144539	0.000274982	0.399166
cg09473359	17	24206121	ERAL1	Island	0.00614238	0.00526144	-0.000709046	0.0176159	0.00826046	0.00704709	-0.000921656	0.128473
cg06023994	5	52757050	NA	NA	0.743122	0.730977	-0.0138951	0.0176173	0.704951	0.700009	-0.00627823	0.317447
cg26533273	10	103338228	POLL;RP11-529I10.4	S_Shore	0.0250192	0.0262789	0.000953	0.0176175	0.0257358	0.0260772	0.000392468	0.330313
cg07363543	3	11242020	HRH1;HRH1;HRH1	NA	0.348219	0.329181	-0.0236179	0.0176227	0.331705	0.328891	-0.00945635	0.300327
cg08734093	17	78370060	TBCD	S_Shelf	0.908968	0.906169	-0.00501645	0.0176238	0.905005	0.907135	0.00265913	0.240406
cg23889967	11	17055979	RPS13	Island	0.00646005	0.00582563	-0.000756634	0.0176247	0.00764716	0.00727346	-0.000352774	0.33614
cg01066602	6	4610237	NA	NA	0.942172	0.945131	0.00301983	0.0176255	0.9423	0.943828	0.00131127	0.265708
cg17951488	7	27135487	HOXA4	N_Shore	0.886204	0.882061	-0.00789791	0.0176287	0.865956	0.860815	-0.00824806	0.0276944
cg24267801	5	421447	AHRR	N_Shore	0.94987	0.953345	0.00330773	0.0176291	0.952714	0.955404	0.00285831	0.0295021
cg13067194	6	29081445	ZNF311	NA	0.00979001	0.010592	0.00082699	0.017633	0.0101984	0.0101176	-7.65386e-06	0.982663
cg04799329	3	188007266	RFC4;RFC4	Island	0.00798271	0.00656823	-0.00127854	0.0176352	0.0090869	0.00832756	-0.000573201	0.497537
cg05569280	11	76846162	PAK1;PAK1	NA	0.60825	0.623559	0.0148361	0.0176358	0.624255	0.635149	0.00893883	0.158781
cg23174919	2	36895086	VIT	NA	0.96927	0.966713	-0.00201407	0.0176375	0.966831	0.967077	0.000426246	0.641542
cg24455634	20	43853832	WFDC3;DNTTIP1	N_Shore	0.0113011	0.0120311	0.000556353	0.0176383	0.0125472	0.0120588	-0.000545237	0.0944629
cg26309870	6	32027833	CFB	NA	0.960683	0.957105	-0.00277683	0.017646	0.955639	0.956325	0.000750528	0.57447
cg08690876	1	46405398	NA	Island	0.0208854	0.0220784	0.000959169	0.0176466	0.0213332	0.0220515	0.000852111	0.0273535
cg07342545	3	109793602	DZIP3	S_Shelf	0.971736	0.969251	-0.00219538	0.0176475	0.969261	0.968694	-0.000383949	0.694135
cg12923297	20	43597602	WFDC6	NA	0.918201	0.913284	-0.00477234	0.0176484	0.920704	0.920664	0.000640336	0.766673
cg21415698	1	208567763	HHAT;HHAT;HHAT;HHAT;HHAT;HHAT	N_Shore	0.963385	0.959713	-0.00276312	0.0176486	0.961038	0.960432	4.91765e-05	0.967926
cg24299548	4	155885075	LRAT	Island	0.0555768	0.053047	-0.00268882	0.0176487	0.0446083	0.0428082	-0.00171399	0.0859631
cg19894975	8	8783348	MFHAS1	N_Shelf	0.807724	0.801893	-0.0105777	0.0176496	0.781984	0.782187	-0.00462898	0.31727
cg01641371	6	135041492	NA	NA	0.900343	0.89771	-0.00512779	0.0176514	0.897602	0.896988	-0.0030959	0.153882
cg08596549	4	146238412	ABCE1;ANAPC10;ABCE1	N_Shore	0.0249614	0.0269847	0.00123541	0.0176516	0.0270029	0.0269868	-0.000127392	0.799981
cg25804072	11	5302115	OR51B2;OR51B2	NA	0.965274	0.961448	-0.00300601	0.0176527	0.963256	0.961951	-0.000819745	0.497503
cg24201716	17	76755184	AATK;LOC388428	S_Shore	0.418648	0.428723	0.00855032	0.0176537	0.408492	0.421339	0.0103584	0.00587905
cg03976567	22	29199272	SEC14L3	NA	0.36792	0.364115	-0.00698203	0.0176541	0.35567	0.355928	-0.0049466	0.0922971
cg24458846	15	41825713	PDIA3;CATSPER2P1	N_Shore	0.0212848	0.0224757	0.000824624	0.0176545	0.0220557	0.0223225	0.000214669	0.537185
cg04010586	17	1557661	TLCD2	N_Shelf	0.918525	0.921563	0.00237152	0.0176548	0.919643	0.92151	0.000882954	0.33588
cg14794065	7	27746283	TAX1BP1;TAX1BP1;TAX1BP1;TAX1BP1	Island	0.0134898	0.0144784	0.000744074	0.0176566	0.0138691	0.0137595	-0.000261055	0.405822
cg16189671	2	218561738	NA	NA	0.00679715	0.00643308	-0.000419502	0.0176569	0.00706213	0.00674027	-0.000319101	0.109426
cg27278843	1	180643401	NA	NA	0.955286	0.957879	0.00189536	0.0176577	0.955627	0.956811	0.000754355	0.381934
cg04351597	3	51680000	TEX264;TEX264;TEX264	N_Shore	0.0239696	0.0236944	-0.000888472	0.0176582	0.0235495	0.0236508	-0.000234067	0.491805
cg08552198	6	166210209	NA	NA	0.572152	0.596014	0.0204407	0.0176582	0.549951	0.573991	0.0196749	0.0244044
cg23539261	19	11390564	RGL3;RGL3	Island	0.0244287	0.025607	0.000830086	0.0176588	0.0253019	0.0256969	0.000165649	0.649648
cg02835005	1	44960397	C1orf228	N_Shore	0.159182	0.181421	0.0176491	0.0176593	0.174994	0.180184	0.00299196	0.696908
cg01586056	13	47774920	RB1	N_Shore	0.715187	0.71199	-0.00911826	0.0176595	0.698342	0.702462	-0.00227206	0.544103
cg19425083	2	73313350	C2orf7	N_Shore	0.184834	0.181134	-0.00511427	0.0176606	0.175014	0.178191	0.000410944	0.841783
cg13147246	3	109790922	KIAA1524;DZIP3;KIAA1524	Island	0.0180085	0.0169948	-0.000816616	0.0176616	0.0177332	0.0173686	-3.76097e-05	0.921248
cg00170213	17	1899565	NA	N_Shore	0.0343948	0.0319235	-0.00251404	0.0176621	0.0333105	0.0329895	-0.000553946	0.615266
cg10840412	5	175748867	NOP16;HIGD2A	Island	0.00998237	0.00876971	-0.000852098	0.0176652	0.010627	0.00918005	-0.000836553	0.0826051
cg27128631	1	199743180	CSRP1;CSRP1	S_Shore	0.327858	0.318929	-0.00780334	0.0176658	0.321922	0.31677	-0.00419909	0.201464
cg25601547	17	71291991	UNK	N_Shore	0.234129	0.241991	0.00714227	0.017666	0.217912	0.22972	0.0101202	0.00063696
cg18859776	6	107500700	BEND3	S_Shelf	0.945296	0.941522	-0.00319063	0.0176667	0.940954	0.941031	0.00101251	0.466673
cg13253481	14	103164671	KLC1;KLC1;KLC1	Island	0.0817419	0.0849402	0.00372321	0.0176673	0.0849557	0.0844963	0.00286495	0.081062
cg20435463	2	213108942	ERBB4;ERBB4	N_Shore	0.391305	0.401125	0.0161782	0.0176702	0.43527	0.440318	0.0148925	0.0356548
cg10165783	22	34566249	RBM9;RBM9;RBM9;RBM9;RBM9;RBM9;RBM9;RBM9;RBM9;RBM9	NA	0.00765119	0.00721089	-0.00043999	0.0176702	0.00738856	0.00702621	-0.000242801	0.147739
cg04412646	6	69402835	BAI3	S_Shore	0.0191396	0.017593	-0.00114549	0.017674	0.0219505	0.0201642	-0.00124174	0.0288468
cg16199280	1	24386259	IL28RA;IL28RA;IL28RA	Island	0.00539569	0.00478409	-0.000461452	0.0176774	0.00582676	0.00506369	-0.000552152	0.117329
cg00588027	1	35429289	SFPQ	N_Shore	0.0196581	0.0186116	-0.00112265	0.0176789	0.0207308	0.0184919	-0.00179248	0.000277311
cg06485308	4	156519695	NA	S_Shelf	0.931291	0.935141	0.00232826	0.0176796	0.930295	0.93223	0.000146389	0.893136
cg02235760	4	123967200	FGF2	Island	0.0701628	0.0678301	-0.00279828	0.0176799	0.0739438	0.0701638	-0.00404619	0.000709999
cg07170824	6	32422160	C6orf10	NA	0.949923	0.946665	-0.00435819	0.0176802	0.945229	0.944769	-0.000973214	0.620742
cg04106076	1	26891484	NA	N_Shelf	0.0110728	0.0104482	-0.000650953	0.017681	0.0119501	0.0111713	-0.000510446	0.0841201
cg26216002	19	60818587	NA	Island	0.976194	0.975637	-0.00133626	0.0176815	0.976244	0.976602	0.000419429	0.479334
cg04857149	1	17120637	CROCC	NA	0.253705	0.261326	0.0100427	0.0176817	0.279245	0.276212	0.00031962	0.941856
cg19314945	3	197529832	TCTEX1D2	S_Shore	0.117399	0.121676	0.0037476	0.0176831	0.121065	0.120689	-0.000391443	0.801885
cg23083824	10	38007362	NA	N_Shore	0.5586	0.572667	0.010134	0.0176844	0.544557	0.55852	0.0101974	0.0188013
cg01408247	17	39333111	MPP2	N_Shore	0.423233	0.419024	-0.00680073	0.0176857	0.400371	0.397294	-0.0071608	0.0162887
cg14420982	6	70633461	COL19A1	N_Shore	0.00651826	0.00606817	-0.000393896	0.0176863	0.00791402	0.00706935	-0.000514505	0.0187164
cg10020897	17	54764326	YPEL2	Island	0.00566425	0.00487593	-0.000604804	0.0176871	0.00684408	0.00558034	-0.000940159	0.0791158
cg12187115	16	1980864	SYNGR3	N_Shore	0.020474	0.0194436	-0.00105015	0.017693	0.019443	0.0195762	0.00033787	0.435796
cg00778905	6	30632232	PRR3;GNL1;PRR3;GNL1	Island	0.0192789	0.0202253	0.000840962	0.0176936	0.0202003	0.0196765	-0.000595341	0.10121
cg27127903	11	94423163	NA	NA	0.977381	0.979522	0.00127502	0.0176955	0.977497	0.979083	0.000798656	0.193609
cg21587372	15	53368712	RAB27A	N_Shore	0.0092102	0.00876178	-0.000510269	0.017699	0.00976707	0.00921569	-0.00036416	0.0998498
cg21114334	17	72753150	NA	N_Shore	0.628312	0.635875	0.00941049	0.0177003	0.642177	0.644912	0.00388984	0.319723
cg23138161	22	36908084	PLA2G6;PLA2G6	S_Shore	0.00523685	0.00491285	-0.00029395	0.0177046	0.0053652	0.00504896	-0.000318393	0.0169066
cg11814571	10	71311792	COL13A1;COL13A1;COL13A1;COL13A1;COL13A1;COL13A1;COL13A1;COL13A1;COL13A1;COL13A1;COL13A1;COL13A1;COL13A1;COL13A1;COL13A1;COL13A1;COL13A1;COL13A1;COL13A1;COL13A1	NA	0.934554	0.937268	0.00219983	0.0177057	0.931968	0.933961	0.00143098	0.16141
cg06243084	10	131460043	NA	NA	0.964472	0.967431	0.00356337	0.0177063	0.964973	0.966394	0.00181521	0.232248
cg01067137	2	102032876	NA	NA	0.707445	0.698434	-0.0151077	0.0177073	0.660042	0.661336	-0.00856501	0.211571
cg07080019	1	110689926	RBM15	NA	0.932647	0.929747	-0.00503686	0.0177085	0.925814	0.92774	-0.000960229	0.632169
cg10290276	14	64509355	RAB15	S_Shore	0.474392	0.483683	0.00892389	0.017709	0.463514	0.474439	0.0109053	0.00450647
cg23145915	19	18529558	C19orf50	Island	0.0118383	0.012322	0.000540233	0.0177133	0.0119959	0.0113271	-0.000596795	0.00664678
cg06444755	5	170989887	NA	Island	0.11192	0.125477	0.0138724	0.0177149	0.0995255	0.114874	0.0156216	0.00347313
cg00801034	6	30126157	NCRNA00171	NA	0.973712	0.968281	-0.00457726	0.0177165	0.972376	0.966972	-0.00483772	0.0251603
cg13071672	10	106065726	ITPRIP	Island	0.992431	0.993119	0.00043466	0.0177167	0.992244	0.99291	0.000391264	0.174889
cg15364784	1	9807152	CLSTN1;CLSTN1	Island	0.0428454	0.0444731	0.00164344	0.0177178	0.0422962	0.0433994	0.00150332	0.0230438
cg02913971	1	171906335	ANKRD45	S_Shore	0.948738	0.944091	-0.00364504	0.0177188	0.94429	0.942482	-0.00159637	0.324125
cg21784541	7	158486606	NA	S_Shelf	0.75352	0.764087	0.00898296	0.0177258	0.759517	0.766243	0.00629457	0.0988321
cg19358397	1	100371293	SASS6;CCDC76;CCDC76	Island	0.00787016	0.00735386	-0.00053644	0.0177271	0.00840626	0.00798152	-0.000314148	0.219741
cg14005217	17	36507965	KRTAP4-8	NA	0.916802	0.909959	-0.00625565	0.0177275	0.909175	0.908188	-0.000495942	0.851587
cg11213369	16	67696982	HAS3	N_Shore	0.00822844	0.00778621	-0.000432841	0.0177304	0.00840286	0.00784486	-0.000500541	0.00875938
cg04921669	8	142385617	NA	N_Shore	0.051591	0.0475097	-0.00505838	0.0177308	0.0493751	0.0449224	-0.00513408	0.00531347
cg23680448	6	29383050	OR14J1	NA	0.588594	0.579479	-0.0106045	0.0177324	0.588343	0.573463	-0.0175957	5.74551e-05
cg23619217	1	24000922	GALE;GALE	S_Shore	0.87597	0.874136	-0.00607105	0.017733	0.857234	0.857149	-0.00503947	0.0850271
cg01768342	1	64085844	ROR1;ROR1	NA	0.873746	0.872849	-0.00784466	0.0177338	0.843912	0.847864	-0.00504057	0.143845
cg04080270	10	64887188	JMJD1C	NA	0.944787	0.937975	-0.00544531	0.0177345	0.941999	0.936825	-0.00427739	0.0651555
cg25374640	13	41018657	NA	NA	0.688645	0.697203	0.00718816	0.0177349	0.691973	0.694302	0.000384273	0.904555
cg22603710	2	192420171	SDPR;SDPR	NA	0.0107482	0.00955765	-0.00125654	0.0177353	0.0160343	0.0144236	-0.000873442	0.256903
cg20327820	19	60697249	SSC5D	S_Shore	0.829793	0.839481	0.00823475	0.0177355	0.831775	0.841228	0.00831538	0.0148242
cg06034998	6	33389530	TAPBP;TAPBP;TAPBP	Island	0.0388196	0.0399773	0.00176253	0.017739	0.0407076	0.0401447	-0.000248332	0.756004
cg05056823	2	6923374	CMPK2;CMPK2	Island	0.0241114	0.0215566	-0.00158938	0.0177402	0.0253605	0.0217723	-0.00285902	0.000412763
cg16578537	19	19175298	NR2C2AP	Island	0.0194285	0.0202452	0.000701263	0.0177413	0.0201492	0.0202059	6.69611e-05	0.820088
cg18010676	6	164091950	NA	NA	0.138837	0.122939	-0.0137801	0.0177453	0.122224	0.109981	-0.0121716	0.0179444
cg07507493	2	10100722	KLF11	Island	0.00709845	0.0063333	-0.000554213	0.0177459	0.00792578	0.00688948	-0.000740117	0.110818
cg15642412	12	52618159	HOXC13	N_Shore	0.0221948	0.0204113	-0.00195307	0.0177481	0.0235475	0.0213857	-0.00212491	0.0226664
cg06168149	3	121011346	NR1I2;NR1I2;NR1I2	N_Shore	0.0358876	0.0376749	0.00192871	0.0177495	0.0489786	0.050223	0.00186086	0.11958
cg09580214	17	9572230	USP43	NA	0.985902	0.987503	0.00102376	0.0177514	0.985743	0.987315	0.00101714	0.0496897
cg12131208	6	138767249	HEBP2;HEBP2	Island	0.00481549	0.00423256	-0.000403002	0.0177522	0.00514187	0.0044709	-0.000483727	0.103501
cg26686415	10	43659113	NA	NA	0.872295	0.868638	-0.00843255	0.0177526	0.813729	0.822745	0.00259328	0.553265
cg08523505	17	3545979	P2RX5;P2RX5;P2RX5	Island	0.0101569	0.00975647	-0.000487735	0.0177528	0.0100349	0.0100937	4.85666e-05	0.816384
cg11820154	6	1543983	NA	N_Shore	0.93748	0.942875	0.00420875	0.0177536	0.940648	0.943164	0.000980023	0.528583
cg08041091	19	3589778	PIP5K1C	S_Shore	0.91451	0.910266	-0.00598906	0.0177552	0.907259	0.906304	-0.00207618	0.388557
cg01745522	6	3794330	FAM50B	Island	0.580147	0.572132	-0.0116583	0.0177554	0.570155	0.559571	-0.0121345	0.013843
cg03418847	1	68130310	NA	NA	0.975087	0.976493	0.00116441	0.0177557	0.975555	0.975899	0.000111912	0.813012
cg00976097	5	43432989	CCL28	Island	0.00766774	0.00841893	0.000498589	0.0177563	0.00808295	0.00822253	0.00011531	0.593461
cg22050705	2	86557221	KDM3A;KDM3A	NA	0.674283	0.649839	-0.0229638	0.0177569	0.633579	0.631796	0.000955815	0.921144
cg13400591	17	77483993	PYCR1;PYCR1	N_Shelf	0.935914	0.932093	-0.00315112	0.0177571	0.932217	0.932283	0.000732581	0.574971
cg03401093	5	38880886	OSMR;OSMR	N_Shore	0.773907	0.792456	0.010386	0.0177579	0.743217	0.761777	0.00961829	0.0337089
ch.13.67938274F	6	169943598	C6orf208	NA	0.878033	0.874617	-0.00637207	0.017759	0.876899	0.874467	-0.00481069	0.0892169
cg15781316	19	60266545	RDH13;RDH13;RDH13;RDH13	Island	0.0648524	0.0617569	-0.00344958	0.0177609	0.0709236	0.0687678	-0.00234362	0.152326
cg15927878	4	169990089	PALLD;PALLD;PALLD;PALLD	Island	0.0222116	0.0210965	-0.000974741	0.0177614	0.0221304	0.0216088	-0.000208785	0.624382
cg07204255	10	53037163	PRKG1;PRKG1	NA	0.757466	0.765709	0.00709764	0.0177621	0.756479	0.763475	0.00479524	0.0780097
cg08184047	20	62158770	TCEA2	N_Shore	0.705866	0.715075	0.00605862	0.0177636	0.690627	0.698982	0.00549169	0.0440991
cg14125250	19	13746251	C19orf53	Island	0.0131984	0.0140541	0.000649872	0.0177638	0.0139508	0.013525	-0.000517254	0.0554681
cg13761152	2	222885717	NA	Island	0.349536	0.356099	0.00598064	0.0177668	0.371841	0.381694	0.00874013	0.00157846
cg15886632	10	44466771	NA	NA	0.944869	0.940139	-0.00458997	0.017768	0.939351	0.937668	-0.00182856	0.383565
cg13446906	2	242130126	NA	Island	0.143816	0.133527	-0.00930168	0.0177684	0.158688	0.151285	-0.00682754	0.0859197
cg27486582	20	32880620	NA	S_Shelf	0.85876	0.86534	0.00483141	0.0177691	0.849802	0.854906	0.00282632	0.119865
cg27193335	7	143213432	FAM115A	Island	0.0271534	0.0243142	-0.0026987	0.0177696	0.0322885	0.0270085	-0.00506064	0.000232687
cg07012499	15	72541031	UBL7;UBL7	Island	0.0305684	0.0324467	0.00185379	0.0177707	0.0328084	0.0310915	-0.00163149	0.0335637
cg15980492	15	50826447	NA	NA	0.957944	0.960051	0.00192276	0.0177714	0.957552	0.95769	0.000329806	0.658902
cg05459203	6	14939320	NA	NA	0.94779	0.952922	0.00479578	0.0177729	0.948835	0.951528	0.00261408	0.189977
cg11643991	17	1310482	NA	S_Shelf	0.269878	0.258511	-0.0130464	0.0177756	0.247432	0.239176	-0.0115042	0.0302299
cg06861880	7	100517191	TRIM56	N_Shore	0.89273	0.899798	0.00502804	0.0177775	0.873647	0.881427	0.0054179	0.0244724
cg05810848	14	72206995	DPF3	NA	0.250387	0.261843	0.0167094	0.0177779	0.288822	0.296007	0.0139862	0.0453891
cg02108080	13	95539315	NA	N_Shore	0.956681	0.958712	0.00205445	0.0177779	0.956283	0.959081	0.00260577	0.00261103
cg19611418	15	40051737	EHD4	Island	0.00453082	0.00393936	-0.000440331	0.0177787	0.00517778	0.0043553	-0.000583101	0.147349
ch.7.1973356R	4	71235340	C4orf35;C4orf35	NA	0.956371	0.959082	0.00169334	0.0177839	0.957079	0.957136	-0.00025819	0.714587
cg16370869	19	50535717	KLC3	Island	0.00945247	0.00860523	-0.000678221	0.017785	0.0100067	0.00869238	-0.00107793	0.0213093
cg08923626	9	110925423	NA	S_Shelf	0.271494	0.256269	-0.0126594	0.017786	0.278804	0.252188	-0.0249022	9.79842e-07
cg26279261	22	30479125	DEPDC5;DEPDC5	N_Shore	0.043006	0.0449946	0.00245808	0.0177866	0.0457808	0.0467946	0.00163224	0.131089
cg18097189	5	140146122	PCDHA1;PCDHA1;PCDHA1	N_Shore	0.384992	0.366285	-0.0125325	0.0177866	0.381593	0.369578	-0.00954138	0.0664331
cg00533393	16	10878751	CIITA	N_Shore	0.0581371	0.0634482	0.00458069	0.0177866	0.0600183	0.0683436	0.00768547	5.43299e-05
cg11005651	10	133912604	STK32C	NA	0.4749	0.465251	-0.0143862	0.0177886	0.468426	0.456387	-0.0155828	0.00807354
cg16094352	2	11781912	NA	NA	0.936223	0.939515	0.00254523	0.0177886	0.937025	0.937459	-0.000424061	0.72493
cg19408915	14	64001876	AKAP5	Island	0.0223329	0.0233086	0.000837256	0.0177899	0.022793	0.0235074	0.00064668	0.057361
cg05745445	2	27287766	C2orf28;C2orf28;SLC5A6;C2orf28;SLC5A6	N_Shore	0.124521	0.115328	-0.0108583	0.0177905	0.113144	0.110307	-0.00431785	0.294025
cg00952050	4	7699527	SORCS2	S_Shore	0.382467	0.393389	0.0167445	0.0177927	0.409205	0.406969	0.00626967	0.374207
cg10845893	6	166503513	T	S_Shore	0.222411	0.23137	0.00768	0.0177947	0.233761	0.241098	0.00803315	0.0146106
cg05339415	9	124149363	NA	Island	0.0179037	0.019069	0.00123148	0.017797	0.0171876	0.0186893	0.00148785	0.00288547
cg11110978	10	116297704	ABLIM1;ABLIM1;ABLIM1	NA	0.843345	0.850436	0.00739768	0.0177973	0.820807	0.824195	0.00429959	0.236687
cg13294509	14	64948760	FUT8;FUT8;LOC645431;FUT8;FUT8	Island	0.00762857	0.00724021	-0.000504129	0.0177995	0.00791741	0.0070651	-0.000872071	0.000205626
cg24144083	1	77105747	ST6GALNAC5	Island	0.0125215	0.0136428	0.000707563	0.0178019	0.013696	0.0130424	-0.00101621	0.000904722
cg23268322	1	76024125	SNORD45C;RABGGTB	NA	0.0319878	0.0346099	0.00218452	0.0178038	0.0332932	0.0351971	0.00185255	0.0456162
cg10260220	7	53070708	POM121L12	N_Shore	0.952808	0.954607	0.00166209	0.0178038	0.953349	0.9546	0.00089374	0.227503
cg19240678	16	70654445	HPR	NA	0.623728	0.615093	-0.0106035	0.0178053	0.621944	0.613568	-0.00728357	0.109909
cg01177854	8	6679880	XKR5	Island	0.0380024	0.0391104	0.00152856	0.0178066	0.0398403	0.0396102	0.00070562	0.299777
cg20000805	22	44887118	MIRLET7A3;LOC400931;MIRLET7B	NA	0.686785	0.710973	0.0167634	0.0178069	0.700942	0.724395	0.020533	0.00435822
cg00879141	14	36186769	NA	Island	0.0106646	0.0110812	0.000449173	0.0178092	0.0108147	0.0108347	7.63318e-05	0.680168
cg10315922	20	61904541	ZBTB46	Island	0.79246	0.784252	-0.0100599	0.0178106	0.79652	0.79146	-0.0069368	0.0898465
cg06634552	22	34374172	APOL6	NA	0.378852	0.370961	-0.0110396	0.017811	0.362809	0.360771	-0.00615161	0.162688
cg27068619	11	65109668	EHBP1L1	Island	0.961997	0.960571	-0.00213901	0.0178127	0.96336	0.963502	-0.000294389	0.706104
cg10338518	3	112796792	ZBED2;CD96;CD96	NA	0.566647	0.551881	-0.0220233	0.0178128	0.530554	0.527475	-0.0123652	0.168204
cg06999323	19	58560576	ZNF525	N_Shore	0.0143158	0.013668	-0.000695373	0.0178133	0.0146378	0.0141623	-0.000192491	0.536029
cg06919490	7	607554	PRKAR1B;PRKAR1B;PRKAR1B;PRKAR1B;PRKAR1B;PRKAR1B	N_Shelf	0.823435	0.829135	0.00527486	0.0178137	0.826344	0.826214	0.000392813	0.858519
cg26868354	5	1963241	NA	NA	0.9359	0.938692	0.0022593	0.0178153	0.937979	0.939206	0.00103624	0.270719
cg18783055	2	68238535	PNO1;PNO1;WDR92	Island	0.00622438	0.00586643	-0.00032653	0.0178169	0.00665847	0.00602488	-0.000456573	0.00267083
cg09460983	13	30634638	HSPH1	Island	0.00743226	0.00692017	-0.000469235	0.0178172	0.00888174	0.00849188	-3.51865e-05	0.901875
cg14506320	17	34577089	ARL5C	S_Shore	0.648025	0.63144	-0.0130785	0.0178192	0.680872	0.657752	-0.0203562	0.000185086
cg11173422	4	122212004	C4orf31	Island	0.0296648	0.0305287	0.00126019	0.0178197	0.0308654	0.0308719	0.000376857	0.482064
cg20454400	12	47945886	TUBA1C	S_Shore	0.0507031	0.0473975	-0.00348086	0.0178218	0.0425253	0.0420799	-0.000348019	0.792904
cg06579829	2	63941983	UGP2;UGP2	NA	0.296814	0.303455	0.0102285	0.0178252	0.319683	0.321297	0.00608051	0.154125
cg01321189	15	66639438	NA	S_Shore	0.00787998	0.00745458	-0.000553025	0.0178269	0.00805782	0.00819511	2.26148e-05	0.942602
cg07906116	20	5048780	PCNA;PCNA	Island	0.00320839	0.00276549	-0.000356646	0.0178277	0.00349184	0.00292954	-0.000434008	0.134289
cg07630858	7	27109060	HOXA2	N_Shore	0.171311	0.163859	-0.00748595	0.0178284	0.181157	0.168422	-0.0133294	4.03672e-05
cg22585957	15	63129048	OSTBETA	NA	0.0551481	0.0578101	0.00422102	0.0178285	0.066168	0.0703297	0.00613631	0.00372796
cg04036593	17	41329318	MAPT;MAPT;LOC100128977;LOC100130148;MAPT;MAPT;MAPT;MAPT	Island	0.0217885	0.0241509	0.00168395	0.0178309	0.0229223	0.0243566	0.00111407	0.139418
cg14286514	4	112928860	NA	NA	0.0349236	0.0371527	0.00174274	0.0178319	0.0368838	0.0393973	0.00215668	0.0078196
cg01532230	16	30616829	SRCAP	Island	0.00777325	0.00740482	-0.000411852	0.0178333	0.00807301	0.00735524	-0.000533325	0.00393743
cg02310165	17	21386028	C17orf51	NA	0.914175	0.912163	-0.00592353	0.0178333	0.898687	0.89037	-0.0127568	1.96968e-05
cg16472834	2	120940210	LOC84931	NA	0.453789	0.475972	0.0171032	0.0178335	0.449496	0.474803	0.0210115	0.00170562
cg07131742	2	176726043	HOXD4	S_Shore	0.68586	0.680113	-0.0101551	0.0178337	0.666996	0.663836	-0.00807146	0.0580084
cg04085789	11	65526199	BANF1;BANF1;EIF1AD;BANF1;BANF1	Island	0.0203694	0.0211785	0.00102349	0.0178362	0.0209893	0.021645	0.000704965	0.117058
cg01010512	7	92075832	CDK6;CDK6	NA	0.835845	0.848103	0.00901179	0.0178367	0.824972	0.842441	0.0116605	0.0049201
cg17940805	19	15219258	BRD4;BRD4	NA	0.887137	0.88572	-0.00393874	0.0178371	0.877468	0.878176	-0.00237981	0.161841
cg27531356	5	140769929	PCDHGA4;PCDHGA9;PCDHGA1;PCDHGB1;PCDHGB6;PCDHGB6;PCDHGB3;PCDHGA6;PCDHGA8;PCDHGA5;PCDHGB4;PCDHGA3;PCDHGA2;PCDHGB2;PCDHGA7;PCDHGB5	Island	0.488124	0.479888	-0.00945926	0.01784	0.51112	0.508981	-0.00428091	0.27099
cg10516975	13	28900629	MTUS2;MTUS2	NA	0.0120698	0.0113437	-0.000681834	0.0178405	0.0126757	0.0117753	-0.000436108	0.148516
cg05851163	1	3068066	PRDM16;PRDM16	N_Shelf	0.920243	0.924322	0.00295388	0.0178406	0.91707	0.920362	0.00213511	0.0916086
ch.13.22912778R	11	127882462	ETS1;ETS1;ETS1	NA	0.0352658	0.0336947	-0.00165514	0.0178418	0.0331634	0.0320434	-0.000627489	0.352945
cg22396691	1	102085198	OLFM3	NA	0.186514	0.20166	0.0149277	0.0178443	0.203682	0.223725	0.0207486	0.00105813
cg22162281	20	581418	SRXN1	N_Shore	0.200896	0.191011	-0.0130327	0.0178448	0.170297	0.158043	-0.0143586	0.00317395
cg10730435	19	46391204	CYP2S1	S_Shore	0.0201076	0.018644	-0.00147098	0.0178456	0.0198058	0.0179065	-0.00209027	0.000492475
cg27218220	6	41230059	TREML1	NA	0.0812572	0.0779046	-0.0032566	0.0178465	0.0757697	0.0736203	-0.00228212	0.0860635
cg04722030	16	919189	LMF1	N_Shore	0.946682	0.94522	-0.00233863	0.0178475	0.942714	0.943104	-0.000482831	0.632223
cg24051554	17	44110565	NA	Island	0.379059	0.387283	0.00728444	0.0178483	0.378226	0.38698	0.00665228	0.0382066
cg06514855	10	103060845	NA	S_Shore	0.632473	0.639775	0.00938844	0.0178485	0.63994	0.638561	-0.000185567	0.961855
ch.8.61455948R	14	55383673	NA	NA	0.768663	0.76642	-0.0060904	0.0178488	0.751993	0.75627	1.53074e-05	0.99565
cg26530701	1	47674219	MGC12982;FOXD2	N_Shore	0.803073	0.817784	0.00960772	0.0178499	0.798917	0.8208	0.0171759	1.17731e-05
cg05827944	12	130887282	MMP17	N_Shelf	0.599735	0.607071	0.00720655	0.0178503	0.59389	0.602301	0.00788808	0.0134324
cg16435779	17	8067921	C17orf44	S_Shore	0.209165	0.220675	0.00792349	0.017851	0.196325	0.214341	0.0149606	4.92598e-06
cg22267176	22	48870306	MOV10L1;MOV10L1;MOV10L1	N_Shore	0.7452	0.735296	-0.0111027	0.0178526	0.757552	0.744566	-0.013634	0.00192227
cg23439458	5	135729083	TRPC7;TRPC7;TRPC7	NA	0.155618	0.16034	0.0060555	0.0178535	0.163287	0.16676	0.00582337	0.029213
cg14120703	7	70600656	WBSCR17	NA	0.782084	0.790476	0.0106423	0.0178538	0.761035	0.7798	0.0199085	1.2688e-05
cg11003278	10	105352047	SH3PXD2A	Island	0.964433	0.967897	0.00208161	0.0178542	0.963003	0.966675	0.00321298	0.00403006
cg26320601	17	75402905	NA	Island	0.404725	0.410243	0.00613476	0.0178563	0.405642	0.412621	0.00728019	0.00430587
cg15681229	20	42537988	TTPAL;TTPAL;TTPAL;TTPAL	Island	0.00910997	0.00805941	-0.000641408	0.0178576	0.00922572	0.00833984	-0.000532407	0.197056
cg13777621	14	68165432	NA	S_Shore	0.248003	0.277804	0.0321901	0.0178582	0.222209	0.260574	0.039176	0.00168236
cg00289125	9	137242878	NA	NA	0.0063218	0.00601397	-0.000427824	0.0178589	0.00664993	0.00633642	-0.00030154	0.125905
cg01176458	1	148051475	HIST2H2BF;HIST2H3D;HIST2H2BF	Island	0.133223	0.127413	-0.00598227	0.0178603	0.122878	0.120246	-0.00280356	0.270726
cg02631082	10	42674908	NA	NA	0.811768	0.82529	0.00853196	0.0178646	0.797709	0.810487	0.00749027	0.0400347
cg05530568	1	76312824	ST6GALNAC3;ST6GALNAC3	Island	0.0199378	0.0191625	-0.000978788	0.017865	0.0211868	0.0194103	-0.00171314	8.3276e-05
cg17200204	7	30993204	NA	NA	0.52753	0.537451	0.00968583	0.0178652	0.556191	0.555952	0.00203839	0.614563
cg24531915	3	32449797	CMTM7;CMTM7	NA	0.582091	0.568762	-0.0124388	0.0178655	0.594864	0.584537	-0.00816268	0.112241
cg14097440	7	47350862	TNS3	NA	0.95441	0.957639	0.00227025	0.0178658	0.955029	0.956779	0.000775116	0.445783
cg05484603	8	70567068	SULF1;SULF1;SULF1;SULF1	NA	0.955555	0.957872	0.00193458	0.0178671	0.955729	0.957696	0.00183906	0.0296126
cg23792364	1	77520913	AK5;AK5;AK5	S_Shore	0.0534341	0.0514594	-0.00187649	0.017869	0.0570076	0.0552514	-0.00141542	0.0743039
cg22056468	1	163471136	LMX1A	Island	0.113782	0.118459	0.0057771	0.0178715	0.138726	0.143492	0.00613928	0.0248235
cg00659878	13	46608950	NA	NA	0.839019	0.836625	-0.00994843	0.0178716	0.805051	0.807353	-0.00697048	0.119144
cg02706649	3	2883279	CNTN4	NA	0.921974	0.914123	-0.00593032	0.0178738	0.916038	0.913552	-0.000853906	0.734833
cg06060338	8	1297858	NA	N_Shore	0.930006	0.933378	0.00293509	0.0178749	0.931185	0.932561	0.000534313	0.665843
cg17441377	19	44386851	SYCN	S_Shore	0.306186	0.312502	0.00661114	0.0178756	0.307713	0.317682	0.00993093	0.000361629
cg01971483	13	54716936	NA	NA	0.944945	0.947254	0.00201758	0.0178758	0.944341	0.946173	0.0018634	0.030007
cg05060602	10	59698924	CISD1;IPMK;CISD1	Island	0.182285	0.171792	-0.00666548	0.0178778	0.176125	0.171743	-0.00232681	0.426697
cg27422420	11	124578936	PKNOX2	NA	0.915868	0.919186	0.00248255	0.0178782	0.917531	0.918083	-0.000244968	0.815009
ch.10.1954609F	4	1193168	LOC100130872;LOC100130872-SPON2	Island	0.797073	0.791316	-0.0115291	0.0178782	0.771265	0.763646	-0.0134814	0.00758478
cg10115827	11	60626536	CD5;CD5	NA	0.715803	0.723126	0.00967911	0.0178785	0.739584	0.7435	0.00610278	0.127377
cg13836270	1	18799083	NA	NA	0.894152	0.899056	0.00459784	0.017879	0.899001	0.903549	0.00408922	0.0303485
cg08353479	20	2769322	VPS16;VPS16;FAM113A;FAM113A	Island	0.0286949	0.0258531	-0.00198663	0.0178791	0.0348748	0.0301895	-0.00348008	0.00093124
cg10861554	5	138525235	SIL1;SIL1	NA	0.90392	0.899098	-0.00549093	0.0178792	0.895966	0.894862	-0.000916233	0.715064
cg17984022	12	131735620	POLE	NA	0.980144	0.981788	0.00113429	0.0178793	0.979025	0.980773	0.00110815	0.0657756
cg00226143	3	188940426	BCL6	Island	0.00694114	0.00658137	-0.000418226	0.0178797	0.00706472	0.00688296	-0.00013948	0.422225
cg15109018	1	158427211	CASQ1	NA	0.906022	0.908534	0.00229657	0.0178824	0.908291	0.907881	-3.77083e-05	0.968125
cg03176964	12	109031436	NA	NA	0.744204	0.742896	-0.00892695	0.0178865	0.713992	0.719534	-0.00233939	0.554408
cg20728496	12	67426285	SLC35E3;SLC35E3	Island	0.00792312	0.00862763	0.00042723	0.0178876	0.00832094	0.00834294	-0.000175696	0.347665
cg19651757	5	54866942	PPAP2A;PPAP2A;RNF138P1	S_Shore	0.0362818	0.0357257	-0.00156223	0.017888	0.036546	0.035621	-0.00125246	0.0493504
cg23657639	1	224377098	NA	Island	0.0258667	0.0276418	0.00115629	0.0178905	0.0278354	0.0269333	-0.0011651	0.0187922
cg13773148	22	35829805	TMPRSS6	NA	0.903968	0.909902	0.00471812	0.0178912	0.88777	0.900003	0.00885776	6.08904e-05
cg19887293	2	129954097	NA	NA	0.963041	0.964802	0.00165677	0.0178912	0.964663	0.965122	0.00028225	0.668719
cg11510938	8	100021767	NA	Island	0.0122176	0.0116206	-0.000644898	0.0178915	0.0123902	0.0116934	-0.000530579	0.0425866
cg00695077	1	100956920	VCAM1;VCAM1	NA	0.177432	0.184919	0.0106123	0.0178945	0.174862	0.183622	0.0116174	0.00684642
cg14808378	10	72647384	UNC5B	Island	0.03048	0.0317179	0.00125508	0.0178949	0.0312642	0.0318453	0.000875829	0.121375
cg02205391	17	34084302	C17orf96;C17orf96	Island	0.0272322	0.0261975	-0.00118783	0.0178957	0.0274971	0.0272961	-0.000352363	0.521475
cg21060085	12	118557	IQSEC3;IQSEC3	Island	0.305308	0.320929	0.0125124	0.0178963	0.294803	0.307767	0.0104208	0.037629
cg25460985	7	100592692	VGF	N_Shore	0.157543	0.165245	0.00653322	0.017899	0.170923	0.177692	0.00528246	0.0621572
cg05393567	13	21323573	NA	NA	0.864635	0.872331	0.00461325	0.0178995	0.856439	0.863762	0.00467994	0.0237475
cg13641837	7	27162896	HOXA7	Island	0.0202868	0.019539	-0.000913406	0.0179017	0.0205952	0.0203575	0.000180186	0.668248
cg24427660	1	75375513	LHX8	S_Shore	0.00853914	0.00902052	0.000560769	0.017902	0.0107148	0.0105178	-1.82355e-05	0.953568
cg09929238	2	26923807	DPYSL5	Island	0.0953211	0.0912685	-0.00349171	0.0179024	0.0941079	0.0919677	-0.00283443	0.0420894
cg25271404	12	7749859	NA	Island	0.920851	0.917566	-0.00401247	0.0179054	0.915458	0.916949	0.000908824	0.631994
cg05365887	11	78487472	ODZ4	NA	0.88806	0.89226	0.0038542	0.017906	0.888306	0.892031	0.00382139	0.0132782
cg14454278	7	89586607	DPY19L2P4	Island	0.0457725	0.0488737	0.00240865	0.0179065	0.0461518	0.0478905	0.00110177	0.239913
cg15842967	5	170673475	NA	N_Shore	0.0214183	0.0225464	0.000978604	0.0179078	0.0234619	0.0232973	7.48081e-05	0.867563
cg15673731	10	70553507	VPS26A;VPS26A	N_Shore	0.0242354	0.0249532	0.000939711	0.0179087	0.0245229	0.0244129	-0.000138282	0.742334
cg19849509	14	81070135	SEL1L	Island	0.00838846	0.00758929	-0.000774482	0.0179099	0.0107067	0.00982795	-0.00048795	0.324684
cg11045524	19	39860489	ZNF302;ZNF302;ZNF302;ZNF302	Island	0.00794054	0.00749311	-0.000672103	0.0179101	0.00801739	0.00749845	-0.000525652	0.00295676
cg24587080	7	94122375	SGCE;SGCE;PEG10;SGCE;PEG10	N_Shore	0.0127032	0.0142512	0.00100028	0.0179108	0.0134683	0.0138604	0.000144214	0.733447
cg13914464	17	45562507	SAMD14	Island	0.0131039	0.0123935	-0.000657961	0.0179123	0.0130263	0.0127398	-0.000259273	0.364243
cg05191824	11	14951423	CALCA;CALCA;CALCA	N_Shore	0.0496042	0.0521105	0.00301782	0.0179132	0.0578325	0.0583237	0.00203375	0.128353
cg08197201	4	1734889	NA	Island	0.492688	0.505609	0.0144022	0.0179135	0.488979	0.497172	0.0101523	0.0983733
cg00870849	14	93531666	NA	NA	0.602138	0.619527	0.0102153	0.017915	0.575667	0.597456	0.0140015	0.0017336
cg04931090	7	150848880	RHEB	S_Shore	0.0225821	0.0258317	0.00301659	0.0179153	0.0221985	0.0242581	0.00221454	0.0664826
cg05571413	13	112860859	PROZ	NA	0.630817	0.643554	0.00733684	0.0179155	0.612458	0.626585	0.00866228	0.00949332
cg19039028	2	67596827	NA	NA	0.855284	0.852117	-0.0089	0.0179169	0.825696	0.826143	-0.0058948	0.146429
cg26231267	5	73241434	RGNEF	NA	0.951112	0.953031	0.00202199	0.0179172	0.949802	0.951528	0.00192275	0.0202209
cg02747254	3	12813028	CAND2;CAND2	Island	0.019193	0.0201431	0.000732369	0.0179175	0.0191559	0.0198667	0.00069427	0.0246329
cg22133777	11	65963623	MRPL11;MRPL11;MRPL11	NA	0.914095	0.906183	-0.00463934	0.0179182	0.908366	0.90806	-5.03589e-05	0.980389
cg07777378	19	19488922	NDUFA13;TSSK6	S_Shore	0.923153	0.918726	-0.00468263	0.0179193	0.916197	0.914057	-0.0024394	0.273743
cg27136241	16	66310811	GFOD2;GFOD2;GFOD2	Island	0.00803283	0.00769644	-0.000480187	0.0179201	0.00810738	0.00783831	-0.000383007	0.0393428
cg16946439	20	1154806	RAD21L1;RAD21L1	Island	0.0215365	0.0226496	0.000710147	0.0179214	0.0223354	0.0221963	-0.000181163	0.539707
cg14385985	3	114431406	BOC	NA	0.897631	0.893163	-0.00728918	0.0179219	0.881282	0.88131	-0.00438748	0.169294
cg27531878	11	18699952	IGSF22	Island	0.0031082	0.00293099	-0.000191572	0.0179222	0.00316852	0.00295599	-0.000151829	0.0466964
cg22376465	8	119427233	SAMD12	NA	0.939917	0.944659	0.00314807	0.0179231	0.942537	0.94557	0.00189867	0.137768
cg19041146	1	19864265	HTR6	Island	0.0644698	0.0620545	-0.0025557	0.0179233	0.0668823	0.062405	-0.00428501	6.6429e-05
cg13249591	21	41610338	FAM3B;FAM3B	N_Shore	0.084781	0.0915178	0.00547436	0.0179241	0.0816438	0.0897747	0.00697021	0.00235096
cg00387156	1	181654187	NMNAT2;NMNAT2	Island	0.00963498	0.00898463	-0.000587084	0.0179244	0.00995703	0.0093846	-0.000481527	0.067804
cg01338864	2	131683792	NA	NA	0.81055	0.796017	-0.0236209	0.0179247	0.808546	0.790871	-0.0240188	0.0170343
cg00231140	6	53766576	LRRC1	N_Shore	0.0046301	0.00408438	-0.000425865	0.0179249	0.00500823	0.0043242	-0.000469744	0.184831
cg19776453	11	64571765	NAALADL1	Island	0.0332323	0.0370444	0.00382398	0.0179256	0.0361831	0.0400494	0.00305445	0.110942
cg22208435	15	76718017	CHRNB4	N_Shelf	0.767477	0.777356	0.00744486	0.0179287	0.748666	0.756183	0.00635737	0.0411912
cg05448271	2	238529274	NA	Island	0.414296	0.406495	-0.0102055	0.0179295	0.405743	0.400354	-0.00936777	0.0312258
cg24318763	19	21449766	NA	Island	0.0310113	0.0366891	0.00532601	0.0179319	0.0390907	0.0431937	0.00444842	0.0495332
cg03227456	8	22145560	PHYHIP;PHYHIP;PHYHIP;PHYHIP	Island	0.0268367	0.029621	0.00284291	0.0179329	0.0320448	0.035206	0.00387397	0.0241515
cg06457317	19	17719255	FCHO1;FCHO1	N_Shore	0.213537	0.207266	-0.00856408	0.0179332	0.222228	0.220463	-0.00319468	0.38617
cg00806454	22	23901929	KIAA1671	N_Shelf	0.510121	0.556574	0.0373652	0.0179337	0.489676	0.536253	0.0348456	0.0255899
cg05075176	15	75497427	NA	N_Shore	0.898835	0.893113	-0.00739654	0.0179344	0.865613	0.868448	-0.00102312	0.785759
cg27073142	10	134669225	NA	N_Shelf	0.928284	0.926168	-0.00346062	0.0179384	0.924491	0.925568	0.000230835	0.876311
cg01402448	5	141970931	FGF1;FGF1;FGF1;FGF1;FGF1;FGF1;FGF1;FGF1	NA	0.0634645	0.0597401	-0.00307138	0.0179397	0.0621788	0.0579277	-0.00317051	0.0147424
cg15956237	19	14352737	CD97;CD97;CD97	NA	0.288791	0.276516	-0.0126334	0.01794	0.262449	0.262302	-0.00212635	0.680902
cg03143959	5	180419285	BTNL9	Island	0.0542125	0.0591583	0.00505295	0.0179402	0.0602521	0.0641958	0.00447669	0.0265281
cg03605610	10	133893745	STK32C	S_Shore	0.376323	0.390655	0.0143686	0.0179421	0.395293	0.398774	0.00576963	0.318062
cg00650809	3	46918823	PTH1R	S_Shelf	0.958379	0.960516	0.00157703	0.0179429	0.959083	0.959326	-0.000235554	0.719396
cg01017895	7	72651015	MLXIPL;MLXIPL;MLXIPL;MLXIPL	NA	0.934244	0.938719	0.00398355	0.0179432	0.932769	0.935772	0.00190731	0.23939
cg12122403	6	30019537	HLA-A	S_Shore	0.678377	0.662458	-0.0210451	0.0179446	0.64973	0.644114	-0.0100515	0.283898
cg24687805	8	145569137	ADCK5	Island	0.0122742	0.0130677	0.000623626	0.017945	0.0125362	0.0126317	0.000175045	0.518444
cg01538575	16	52875722	IRX3	Island	0.108196	0.112742	0.00671133	0.0179457	0.118319	0.127077	0.0117808	0.000130923
cg22963652	10	170411	ZMYND11;ZMYND11;ZMYND11	N_Shore	0.00755125	0.00711372	-0.000427121	0.0179481	0.00880693	0.00824092	-0.000150497	0.526146
cg03373857	9	139891482	CACNA1B	Island	0.592855	0.604594	0.0103735	0.0179484	0.597417	0.609247	0.0104498	0.0208198
cg15811902	2	236068767	AGAP1;AGAP1	S_Shore	0.0672155	0.0630643	-0.0045043	0.0179496	0.0625598	0.0610018	-0.00227063	0.217335
cg06709072	17	6599794	XAF1;XAF1	NA	0.166156	0.175068	0.00794165	0.0179506	0.162248	0.173374	0.0102761	0.0013605
cg07655693	6	31938385	NEU1	Island	0.0047137	0.00444216	-0.000285678	0.0179519	0.00497953	0.00471278	-0.000210175	0.160252
cg09017174	6	33531143	ZBTB9	S_Shore	0.848331	0.855265	0.00465377	0.017952	0.841226	0.848529	0.00561663	0.0065644
cg14363185	5	137099698	KLHL3	NA	0.0657701	0.0683364	0.00217008	0.0179521	0.063929	0.0663434	0.00208678	0.0109737
cg00090787	7	35698103	HERPUD2	N_Shelf	0.897481	0.886948	-0.00738745	0.0179525	0.898976	0.892787	-0.00427845	0.156315
cg07577569	1	4597827	NA	NA	0.799403	0.807395	0.00726766	0.0179536	0.808544	0.809505	0.000208146	0.946479
cg18002947	2	9836945	NA	NA	0.822902	0.814951	-0.00733003	0.0179547	0.829467	0.821747	-0.00761811	0.0123607
cg04242655	17	1413465	PITPNA	S_Shore	0.655607	0.647381	-0.0120468	0.0179556	0.610001	0.620492	0.00332354	0.523941
cg08641750	4	46690266	GABRA4;GABRA4	Island	0.0298157	0.0284044	-0.0014314	0.0179563	0.0290548	0.0273569	-0.00102284	0.0515316
cg02289200	2	2314095	MYT1L	NA	0.925535	0.921419	-0.0040282	0.0179586	0.919959	0.919768	-8.46137e-05	0.964192
cg10707300	2	7827986	NA	S_Shelf	0.937855	0.933242	-0.00494288	0.0179589	0.92939	0.927901	-0.00210205	0.332241
cg16436532	15	34962299	LOC145845	S_Shore	0.0283305	0.0301349	0.00167557	0.0179593	0.0309937	0.0312928	6.4119e-05	0.930598
cg13188511	19	44061036	RINL	NA	0.172431	0.177613	0.00810918	0.0179604	0.197562	0.19607	0.00305939	0.394337
cg26059316	11	78829760	ODZ4	Island	0.0139915	0.0123073	-0.00120913	0.0179608	0.0147039	0.0130649	-0.00118431	0.0795145
cg00167841	2	196642146	DNAH7	S_Shore	0.84258	0.859347	0.0135221	0.0179633	0.834941	0.853404	0.0134993	0.01734
cg25918833	6	98595563	NA	NA	0.855488	0.852714	-0.00586729	0.0179651	0.854792	0.851725	-0.00704336	0.00834314
cg13601977	4	157687875	NA	NA	0.863218	0.870852	0.00819493	0.0179668	0.866925	0.869259	0.00308745	0.381779
cg25242556	10	6133277	IL2RA	NA	0.152948	0.155912	0.00819511	0.017967	0.159518	0.152208	-0.00346242	0.338021
cg06276114	4	124913587	LOC285419;LOC285419	NA	0.520578	0.52946	0.012278	0.0179708	0.529668	0.532624	0.00500676	0.31941
cg25121621	6	116528567	NT5DC1	Island	0.0174882	0.0182495	0.000604827	0.0179726	0.0178561	0.0181874	0.000263796	0.293778
cg18188010	6	2820722	NA	Island	0.0469982	0.0347533	-0.0141315	0.0179728	0.0463791	0.0347566	-0.0139361	0.0168744
cg07513276	19	10490000	S1PR5;S1PR5	S_Shore	0.0296982	0.0313022	0.00133805	0.0179738	0.0319289	0.0313586	-0.000706448	0.271034
cg12023170	20	2978247	NA	S_Shelf	0.949214	0.952813	0.00316749	0.0179739	0.949702	0.952252	0.00134553	0.31428
cg20632208	4	23500584	PPARGC1A	NA	0.0218529	0.0203295	-0.00157545	0.017974	0.0221357	0.0195799	-0.00251555	0.00181857
cg05823589	8	82705590	NA	Island	0.0483779	0.0510771	0.00420566	0.0179749	0.0561283	0.0573467	0.00278696	0.168013
cg08423054	5	50720958	ISL1	N_Shore	0.0457368	0.0430434	-0.00211532	0.017975	0.0468573	0.0428393	-0.00314152	0.000552856
cg08620789	13	27441446	CDX2	Island	0.0158506	0.0147761	-0.000917791	0.017975	0.0166886	0.01553	-0.000705092	0.0669737
cg17372450	15	55043664	TCF12;TCF12;TCF12;TCF12	NA	0.941376	0.936013	-0.00520219	0.0179771	0.93947	0.937763	-0.00153475	0.44994
cg04717579	4	47965829	TEC	N_Shore	0.0155152	0.0141912	-0.000925105	0.0179787	0.0191231	0.0164027	-0.00227353	0.437155
cg17508905	11	27363495	LGR4	NA	0.938428	0.935773	-0.00415002	0.0179794	0.92998	0.930575	-0.0007653	0.687915
cg01719220	2	235524380	SH3BP4	N_Shore	0.13502	0.139362	0.00630518	0.0179817	0.130661	0.136199	0.00665016	0.0128249
cg02834449	5	33972079	RXFP3	Island	0.0139105	0.0126455	-0.00103707	0.0179822	0.0165346	0.0148667	-0.000993494	0.134787
cg01349903	4	74937976	PF4V1	Island	0.467462	0.486519	0.0142008	0.0179827	0.449012	0.469876	0.0175655	0.00432537
cg05630272	1	221593025	SUSD4;SUSD4	NA	0.759966	0.766199	0.00608836	0.0179832	0.769256	0.772122	0.00377351	0.148687
cg09680827	13	109749419	COL4A1	NA	0.319924	0.330472	0.0148009	0.0179836	0.348791	0.356255	0.0136837	0.0302034
cg20335185	1	9925556	NMNAT1;LZIC	N_Shore	0.0166123	0.0154708	-0.000972773	0.0179859	0.0161664	0.0156404	-0.000367387	0.368345
cg04353603	10	28075637	MKX	S_Shore	0.101443	0.104462	0.00556357	0.0179873	0.127764	0.130824	0.00519422	0.081256
cg16359142	4	22355360	GBA3;GBA3	NA	0.91503	0.912673	-0.00276575	0.0179875	0.91607	0.912521	-0.00359226	0.00116781
cg00999152	9	78493621	PRUNE2	NA	0.911758	0.910506	-0.00354436	0.017988	0.90556	0.906413	-0.00132059	0.409995
cg25397636	20	30587057	NA	N_Shore	0.378288	0.384663	0.00838506	0.017989	0.393688	0.394205	0.00368319	0.306823
cg00032805	14	106166072	NA	NA	0.116262	0.107193	-0.00698	0.0179892	0.124617	0.115606	-0.00724181	0.0234189
cg01665633	10	1324238	ADARB2	NA	0.952895	0.956726	0.00253461	0.0179906	0.954793	0.957266	0.00115726	0.295513
cg08886301	6	41846024	FRS3	NA	0.893186	0.90308	0.00531813	0.017992	0.893638	0.90198	0.00651909	0.00390119
cg08660876	14	20975822	CHD8	NA	0.494981	0.504306	0.00580449	0.0179929	0.479747	0.489249	0.00462194	0.0755451
cg05931989	2	172668765	NA	Island	0.0184666	0.0173853	-0.00109356	0.017994	0.0187751	0.0170654	-0.00158296	0.00112714
cg06497795	1	3822952	NA	NA	0.948606	0.94586	-0.00321655	0.017994	0.943459	0.942654	-0.00217469	0.143134
cg22996440	17	26273611	ADAP2	Island	0.0055238	0.0048617	-0.000467069	0.0179954	0.0061338	0.00504918	-0.00084359	0.00919778
cg07666098	4	140249372	ELF2	NA	0.968876	0.967027	-0.00207877	0.0179984	0.966976	0.966818	-0.00034085	0.70489
cg27578734	8	109214348	NA	NA	0.949263	0.951783	0.00176896	0.0179986	0.949739	0.950361	-8.57697e-05	0.911748
cg08129129	18	3237527	MYL12A;MYL12A	Island	0.0117208	0.0124611	0.000715731	0.0179988	0.0132808	0.0129077	-0.000180335	0.660439
cg25006521	20	25318336	ABHD12;ABHD12	Island	0.0629652	0.0602476	-0.00326316	0.017999	0.0602599	0.0595667	-0.000941416	0.495527
cg21803417	7	6713175	ZNF12;ZNF12	Island	0.0314422	0.0329295	0.00148834	0.0180031	0.0314916	0.0322259	0.000283693	0.618734
cg16668394	7	96584999	ACN9	Island	0.0171302	0.0178871	0.00108486	0.0180058	0.0169842	0.0175997	0.000829255	0.0520777
cg14261868	2	190916361	INPP1;INPP1	N_Shore	0.025716	0.0244212	-0.00145424	0.0180088	0.0251298	0.0251772	0.000285496	0.646073
cg04981056	14	88901451	FOXN3;FOXN3	NA	0.717995	0.703646	-0.0134137	0.0180092	0.740126	0.72572	-0.0107124	0.0430971
cg13789186	7	150065573	GIMAP5;GIMAP5	NA	0.200041	0.206501	0.00888695	0.0180124	0.222009	0.222572	0.00480958	0.212003
cg06189653	12	11530039	NA	NA	0.82961	0.813671	-0.0128732	0.018014	0.808807	0.804305	-0.00194206	0.725922
cg20866810	1	152207810	CREB3L4;SLC39A1	S_Shore	0.0567436	0.061521	0.00381526	0.0180173	0.0550668	0.0574582	0.00237856	0.0969751
cg03250656	19	12839360	MAST1	Island	0.0871192	0.0906326	0.00507293	0.0180218	0.110532	0.111928	0.00480718	0.0685664
cg13580471	8	21253070	NA	NA	0.92754	0.931461	0.00251775	0.0180264	0.926086	0.927263	-7.65405e-05	0.944136
cg00584868	2	238732352	NA	Island	0.017827	0.0158546	-0.00122498	0.0180284	0.0185468	0.0168089	-0.00114875	0.0704176
cg00134210	19	10268184	ICAM5	Island	0.132118	0.139819	0.00911092	0.0180296	0.192769	0.220291	0.0271178	5.99755e-08
cg12206423	7	1875121	MAD1L1;MAD1L1;MAD1L1	Island	0.949542	0.94822	-0.00300441	0.0180297	0.947645	0.947192	-0.00140078	0.277643
cg03864245	8	679908	NA	S_Shore	0.54266	0.538246	-0.00859011	0.01803	0.527475	0.525075	-0.0047731	0.176022
cg23918388	14	74492364	PGF	S_Shore	0.167766	0.172095	0.00471772	0.0180301	0.158172	0.163875	0.00417511	0.0285024
cg03534948	11	133295156	IGSF9B	Island	0.836718	0.850576	0.0101701	0.0180302	0.847805	0.85811	0.00767465	0.063335
cg20973878	17	72883127	SEPT9;SEPT9;SEPT9;SEPT9;SEPT9	S_Shore	0.674271	0.669542	-0.00649361	0.0180307	0.687896	0.684492	-0.00363849	0.202889
cg00374747	15	26040752	HERC2	NA	0.963538	0.966363	0.00167338	0.0180327	0.960106	0.965591	0.00415267	8.97354e-08
cg20884887	2	177965878	LOC100130691;AGPS	Island	0.0106493	0.00962663	-0.000718736	0.0180328	0.0115909	0.0104245	-0.000978646	0.0506602
cg09552213	5	37871715	GDNF;GDNF;GDNF	N_Shore	0.444693	0.453973	0.0134764	0.0180342	0.478086	0.47553	0.00366794	0.52874
cg26476925	9	130631477	C9orf114	N_Shore	0.0103279	0.00992985	-0.000561152	0.0180343	0.0108657	0.0105284	-0.00030091	0.253099
ch.2.4457098R	20	44713237	SLC13A3;SLC13A3	Island	0.45145	0.461186	0.00886862	0.018035	0.457969	0.460475	0.00245266	0.524772
cg14890237	1	2447958	PANK4	Island	0.00552048	0.00488126	-0.000467003	0.0180362	0.00599814	0.00524245	-0.000508419	0.18085
cg16661662	14	44672817	FKBP3	N_Shore	0.0183946	0.0169956	-0.00138021	0.0180369	0.0202995	0.0187665	-0.000872563	0.173989
cg05118960	18	58143481	TNFRSF11A	Island	0.0197617	0.0206627	0.000838302	0.0180377	0.0198824	0.0206637	0.00056599	0.119213
cg26439710	9	111112919	EPB41L4B;EPB41L4B	NA	0.856288	0.851074	-0.00620971	0.0180431	0.836599	0.835865	-0.00292408	0.300713
cg09343092	15	79069641	MESDC2	S_Shore	0.00481526	0.00448001	-0.00029745	0.0180436	0.00501162	0.00460672	-0.000327327	0.00566976
cg03513858	10	3125764	PFKP	NA	0.466158	0.478872	0.0166132	0.018045	0.477923	0.476669	0.0050816	0.4479
cg00755448	5	1780797	NA	N_Shore	0.934321	0.936968	0.00241169	0.0180459	0.934321	0.935326	0.00138719	0.18942
cg08322244	1	43055187	ERMAP;CCDC23	Island	0.0098505	0.0092684	-0.000618039	0.0180476	0.01034	0.00993118	-0.00025165	0.33585
cg05526498	6	7856239	TXNDC5;TXNDC5	Island	0.00999027	0.0107389	0.000455533	0.0180494	0.0103371	0.0105715	7.04727e-05	0.724025
cg16499097	6	30018973	HLA-A	Island	0.0412966	0.0460152	0.00426329	0.01805	0.0421465	0.0471585	0.00645966	0.000168439
cg09782621	12	97811600	ANKS1B;ANKS1B;ANKS1B	N_Shore	0.0979231	0.102726	0.00528048	0.0180503	0.0988648	0.105602	0.0076158	0.000751764
cg26591221	8	136250571	NA	NA	0.18816	0.192363	0.00919819	0.0180519	0.221004	0.222991	0.00772079	0.0578212
cg02303571	6	1544287	NA	Island	0.912135	0.917449	0.00609494	0.0180526	0.913689	0.917963	0.00519957	0.0416639
cg07716390	16	79524361	NA	S_Shore	0.165214	0.184063	0.0164324	0.0180558	0.148946	0.175295	0.0227134	0.000444736
cg18941614	5	104118135	NA	NA	0.949227	0.94572	-0.00358116	0.0180594	0.947223	0.944844	-0.00240507	0.115121
ch.2.12307237R	16	3151520	NA	S_Shelf	0.968309	0.966686	-0.00326008	0.01806	0.966204	0.96618	-0.00177039	0.221923
cg26527435	1	199844835	NA	NA	0.882604	0.88065	-0.00437177	0.0180603	0.8724	0.869332	-0.00551884	0.00527883
cg07770857	7	26644508	C7orf71	NA	0.917699	0.913687	-0.00401127	0.0180615	0.911686	0.911356	0.000463426	0.802779
cg19715081	14	29800387	NA	NA	0.922098	0.928895	0.00559535	0.0180644	0.921095	0.929257	0.00661213	0.004913
cg27514080	17	68944497	SDK2	S_Shore	0.923661	0.917882	-0.00514023	0.0180648	0.919524	0.918185	-0.00114869	0.603163
cg17037611	11	65896288	SLC29A2	Island	0.112564	0.119552	0.00603233	0.0180678	0.117527	0.11718	-0.00101028	0.679056
cg09444979	17	1041246	NA	NA	0.225094	0.216058	-0.0146312	0.0180682	0.203456	0.205739	-0.00378519	0.531849
cg22425197	13	113116096	NA	Island	0.914961	0.920187	0.00337601	0.0180686	0.913442	0.917967	0.00300148	0.0396833
cg07234876	1	25206032	NA	NA	0.0146327	0.0133743	-0.00140564	0.0180701	0.0144197	0.0126685	-0.00159209	0.004928
cg04944536	17	7252688	NLGN2	Island	0.908609	0.914639	0.00537133	0.0180719	0.917086	0.921277	0.00348337	0.124598
cg26667075	16	30876052	SETD1A	Island	0.021342	0.0226372	0.00095962	0.0180723	0.0219182	0.0225421	0.000269221	0.498412
cg03433260	1	28843590	TAF12;TAF12	S_Shore	0.841275	0.840016	-0.00687426	0.018074	0.826789	0.82609	-0.00596605	0.0442785
cg14202757	6	146961859	C6orf103;C6orf103	Island	0.00674772	0.0061657	-0.000510668	0.0180742	0.00654793	0.00592024	-0.000550334	0.00649758
cg13548265	10	516106	DIP2C	S_Shore	0.935466	0.938258	0.00198797	0.0180742	0.934176	0.936536	0.00181974	0.0392087
cg23422361	17	42274302	NA	NA	0.00341336	0.00296392	-0.000330736	0.0180756	0.00400922	0.00333649	-0.000470829	0.132724
cg05047710	6	33354021	B3GALT4	S_Shore	0.728421	0.736432	0.00579452	0.0180784	0.737796	0.741188	0.000723605	0.775849
cg11395975	5	170748543	NPM1;NPM1;NPM1	S_Shore	0.0117676	0.0110248	-0.000866148	0.0180812	0.0130438	0.0115273	-0.00149085	3.71932e-05
cg22177503	18	8696842	NA	Island	0.0137013	0.0129673	-0.000786774	0.0180816	0.0133821	0.0128409	-0.000500218	0.164192
cg03486383	1	165950521	NA	Island	0.0356971	0.0368104	0.00169611	0.0180834	0.0368569	0.0363165	0.000393356	0.60482
cg06728055	2	8750765	NA	NA	0.727587	0.725684	-0.0109689	0.0180852	0.693111	0.693148	-0.00903304	0.043284
cg07128330	6	33347907	VPS52;RPS18	Island	0.0108016	0.0113376	0.000466591	0.0180857	0.0109191	0.0109566	6.7449e-05	0.726227
cg13797580	3	53265383	TKT;TKT;TKT	S_Shore	0.568647	0.577371	0.00900199	0.0180863	0.579315	0.58932	0.010949	0.00410342
cg14912350	7	157040998	PTPRN2;PTPRN2;PTPRN2	S_Shore	0.971369	0.969768	-0.00163996	0.0180936	0.97071	0.969711	-0.00106627	0.126519
cg12363903	4	22127030	GPR125	Island	0.0235191	0.0242626	0.000877236	0.0180945	0.024213	0.0234029	-0.000645646	0.0863684
cg02116889	1	109627617	PSRC1;PSRC1;PSRC1;PSRC1	Island	0.0163922	0.0170942	0.000913713	0.0180947	0.0166337	0.0170559	0.00066144	0.109224
cg14777903	2	43307642	LOC100129726;ZFP36L2	Island	0.00427113	0.00369504	-0.000417552	0.0180947	0.00464515	0.0039613	-0.000427438	0.202026
cg13006424	3	129810316	NA	S_Shore	0.400767	0.382408	-0.0160802	0.0180948	0.38564	0.371956	-0.0119579	0.0657593
cg04337542	2	6935471	RSAD2	NA	0.486992	0.471976	-0.0141585	0.0180948	0.483494	0.464406	-0.0182079	0.0020025
cg20252111	1	159390352	UFC1;UFC1	NA	0.00559601	0.0053097	-0.000366327	0.0180964	0.00590773	0.00542798	-0.000423746	0.00685332
cg10139846	1	24518437	GRHL3	N_Shelf	0.0174671	0.0166862	-0.000855721	0.0180979	0.0173808	0.0170661	-0.000495317	0.185178
cg18527241	19	6697221	TRIP10	Island	0.907876	0.904572	-0.00413237	0.0180982	0.913618	0.90819	-0.00563347	0.00114044
cg03283842	10	104253673	ACTR1A;SUFU	Island	0.0101117	0.00952736	-0.000616672	0.0180985	0.0104044	0.00975342	-0.000610695	0.0491532
cg17801268	6	36475797	PXT1	NA	0.950639	0.949012	-0.00337938	0.0180989	0.945175	0.944362	-0.00230184	0.123265
cg25221919	14	90764770	NA	NA	0.943995	0.948025	0.00363419	0.0180994	0.949922	0.953844	0.00387483	0.00125359
cg24895954	17	76921470	NA	NA	0.42591	0.441879	0.0141638	0.0181006	0.431746	0.44209	0.00710777	0.240865
cg05813788	6	111911879	REV3L	Island	0.00989423	0.00940841	-0.000504897	0.0181012	0.00943342	0.00939424	0.000157255	0.453928
cg09302031	8	49907713	NA	N_Shelf	0.955154	0.95788	0.00186257	0.0181035	0.956587	0.957539	0.000522575	0.489829
cg27342122	1	202595730	PLEKHA6	NA	0.0215273	0.0225985	0.00075958	0.0181045	0.0220173	0.0223977	0.000300442	0.333292
cg20396385	4	47534633	CORIN	Island	0.0182014	0.0176055	-0.000878382	0.018105	0.0190188	0.0184676	-0.000609382	0.12454
cg04812475	4	106287210	TET2;TET2	Island	0.0185047	0.0193924	0.000722474	0.0181056	0.0189688	0.0197802	0.000432331	0.271142
cg09320367	8	134536089	NA	NA	0.833525	0.831625	-0.00886053	0.0181066	0.807674	0.809031	-0.00494796	0.202896
cg15844154	7	1555999	TMEM184A	N_Shore	0.975642	0.974741	-0.00119184	0.0181075	0.974704	0.97454	-9.02508e-05	0.849136
cg19856334	19	39355023	LSM14A;LSM14A	Island	0.0125548	0.0132071	0.000520096	0.0181103	0.0135796	0.0132161	-0.000529448	0.0242265
cg19259111	11	128280953	KCNJ5;C11orf45	NA	0.0289635	0.0282732	-0.00115532	0.0181107	0.0287705	0.0282872	-0.00068024	0.149369
cg27010833	16	83411322	CRISPLD2	S_Shore	0.153953	0.149051	-0.00630376	0.018111	0.142337	0.141748	-0.0026685	0.303475
cg08620270	7	142669923	GSTK1;GSTK1;GSTK1;GSTK1	NA	0.961705	0.967222	0.00456867	0.0181124	0.960654	0.966417	0.0060371	0.00113541
cg14140691	1	39042736	NA	Island	0.0255219	0.0267245	0.000985622	0.0181153	0.0262099	0.0261341	-4.84241e-05	0.900598
cg24477227	15	87756175	NA	Island	0.260707	0.250941	-0.00927826	0.018116	0.265636	0.256809	-0.00846948	0.0357088
cg16774354	9	89301945	DAPK1	N_Shore	0.167494	0.158011	-0.00706583	0.0181196	0.179438	0.169606	-0.0058108	0.0482661
cg23093754	12	54445971	SARNP;SARNP;SARNP	NA	0.901272	0.904892	0.00248748	0.0181206	0.9037	0.905524	0.0010601	0.309044
cg26282655	20	13149349	ISM1	Island	0.0118832	0.011082	-0.000755562	0.0181237	0.0118492	0.0112758	-0.000248302	0.408385
cg21057587	6	41172458	NFYA;NFYA	N_Shelf	0.97781	0.97405	-0.00468064	0.0181238	0.977084	0.973196	-0.0046088	0.0203582
cg16505687	10	48057802	GDF10	N_Shore	0.940239	0.943556	0.0028388	0.0181245	0.941813	0.941403	-0.000731391	0.784223
cg21656293	8	145909506	NA	Island	0.309041	0.316895	0.00746944	0.0181265	0.310589	0.318352	0.00575973	0.0620008
cg24041556	20	19687772	NA	Island	0.0338296	0.0321995	-0.00122459	0.0181272	0.0331149	0.031916	-0.000983452	0.0608534
cg25188594	19	54857044	IRF3	N_Shelf	0.878983	0.883707	0.00340175	0.0181281	0.878682	0.881141	0.00115176	0.435068
cg05895018	4	168466861	NA	NA	0.878297	0.873475	-0.00745154	0.0181282	0.864775	0.866691	-0.00022387	0.946555
cg18488266	3	50353615	RASSF1;RASSF1;ZMYND10	S_Shore	0.00809114	0.00769281	-0.000448523	0.0181283	0.00841876	0.00818184	-0.000161377	0.52253
cg25316769	5	149999316	SYNPO;SYNPO;SYNPO;SYNPO	NA	0.942886	0.94167	-0.00244194	0.0181293	0.940912	0.941077	-0.000759717	0.440766
cg20491094	12	52671892	MIR196A2	N_Shelf	0.150118	0.142094	-0.00674541	0.0181307	0.141293	0.135779	-0.00482596	0.0850212
cg08456140	3	21765236	ZNF385D	NA	0.963353	0.959512	-0.00285338	0.0181345	0.960456	0.95891	-0.000749503	0.569585
cg03326689	12	77406557	NA	NA	0.909086	0.912917	0.00262846	0.0181362	0.911396	0.912214	0.00024496	0.827412
cg16086237	6	3794441	FAM50B	Island	0.608479	0.603206	-0.00990687	0.0181363	0.603723	0.59022	-0.0167365	4.14331e-05
cg06564900	17	70608070	SLC16A5	NA	0.9409	0.943501	0.00216814	0.018139	0.943381	0.943207	-0.000434447	0.619298
cg20541178	17	35959421	NA	NA	0.850105	0.858489	0.00599013	0.0181411	0.839962	0.852681	0.00967616	0.000103552
cg21366535	1	2918476	NA	N_Shore	0.970976	0.972375	0.00191789	0.0181431	0.971896	0.972581	0.000647249	0.403543
cg06070054	8	141126642	TRAPPC9;TRAPPC9	Island	0.947007	0.956419	0.00828631	0.0181458	0.95996	0.965282	0.00415851	0.201928
cg09634019	1	148868413	ENSA;ENSA;ENSA;ENSA;ENSA;ENSA;ENSA;ENSA	Island	0.00546071	0.00484727	-0.000548451	0.0181469	0.00606766	0.00527321	-0.000457934	0.300172
cg00364445	11	72651803	P2RY6;P2RY6	N_Shore	0.933763	0.928343	-0.00455918	0.0181499	0.9261	0.927373	0.00182526	0.399938
cg15572496	4	80967684	GDEP	NA	0.742952	0.749242	0.00674961	0.0181509	0.750474	0.757305	0.00702303	0.0140973
cg15865178	6	32292807	NOTCH4	NA	0.925077	0.928395	0.00223685	0.0181514	0.922996	0.92568	0.00274554	0.357249
cg17875483	2	86419624	REEP1;REEP1;REEP1;REEP1	S_Shore	0.913904	0.917364	0.00416326	0.0181526	0.91348	0.918816	0.00588464	0.000900155
cg02891774	11	76580640	MYO7A;MYO7A	NA	0.849446	0.860387	0.00854713	0.0181535	0.830431	0.845339	0.0125232	0.00129914
ch.10.2676717R	6	31130265	HCG22	NA	0.960215	0.962727	0.00167805	0.0181536	0.962567	0.96272	-0.000504441	0.493935
cg21380560	16	84742839	NA	NA	0.921856	0.9253	0.00313407	0.0181538	0.918359	0.925442	0.00648804	2.25378e-06
cg11343017	8	100021223	NA	Island	0.0253448	0.0267824	0.0010314	0.0181544	0.0272615	0.027323	0.000136065	0.775248
cg05467458	18	75970226	ADNP2	NA	0.889799	0.885489	-0.00625317	0.0181561	0.884345	0.875805	-0.0104057	0.000210774
cg10504066	19	13703571	NA	NA	0.00316957	0.00272274	-0.000319875	0.018157	0.0032875	0.00284238	-0.000270882	0.286083
cg06806461	19	50207365	RELB	Island	0.960173	0.962889	0.00202188	0.0181582	0.958445	0.961621	0.00258657	0.00869513
cg14564046	17	76753707	LOC388428;AATK	N_Shore	0.783738	0.793482	0.00620979	0.0181591	0.76567	0.777982	0.00835544	0.00398112
cg16154689	2	171892144	METTL8	NA	0.977905	0.975922	-0.00170116	0.0181599	0.976647	0.975746	-0.000898393	0.257006
cg01505556	2	19928469	NA	N_Shelf	0.822636	0.829236	0.00413917	0.0181601	0.81384	0.818309	0.00231533	0.196774
cg10380652	1	234512012	ERO1LB	Island	0.00283811	0.00243005	-0.000312459	0.0181605	0.00322235	0.00261165	-0.000476028	0.100512
cg15254990	6	37430707	RNF8;RNF8	S_Shore	0.0133752	0.0126948	-0.000948894	0.0181612	0.0129211	0.0118586	-0.00125835	0.000165843
cg25298189	2	96537717	NEURL3	Island	0.00944917	0.0102285	0.000634403	0.0181613	0.00973925	0.0105264	0.000738845	0.00573379
cg09062638	6	32817489	HLA-DQA2	NA	0.71074	0.701731	-0.0140894	0.0181632	0.671389	0.6713	-0.00610697	0.332988
cg08276524	13	112576376	ATP11A;ATP11A	NA	0.394546	0.410821	0.0137926	0.0181667	0.407613	0.412569	0.00799086	0.173708
cg04838709	10	93159826	HECTD2;LOC100188947;HECTD2	Island	0.0106519	0.0112183	0.000554286	0.018167	0.0108234	0.0111072	0.000306614	0.187682
cg07353620	6	136213203	PDE7B	NA	0.967336	0.969169	0.001318	0.018168	0.967589	0.96802	8.87004e-05	0.886223
cg06864443	18	59244471	NA	S_Shelf	0.957468	0.959696	0.00162821	0.0181717	0.959255	0.958956	-0.000604045	0.365662
cg06933816	14	72338784	DPF3	NA	0.866994	0.873095	0.00514912	0.0181727	0.859035	0.864174	0.00319374	0.139175
cg26809210	12	81960928	TMTC2	NA	0.85939	0.857689	-0.00596025	0.0181738	0.849518	0.842657	-0.0110775	4.36742e-05
cg22788223	8	72437152	EYA1	NA	0.00963638	0.00896012	-0.000625054	0.0181741	0.0102278	0.00921916	-0.000794576	0.00376968
cg12731773	1	170081082	DNM3;DNM3	S_Shelf	0.920813	0.914378	-0.00471563	0.0181742	0.91504	0.913725	0.000724834	0.740658
cg04873147	7	72430059	NA	Island	0.189967	0.182462	-0.00807337	0.0181744	0.189513	0.182442	-0.00935518	0.0114219
cg26365299	7	26871021	SKAP2	Island	0.00677598	0.00625376	-0.000426323	0.0181782	0.00695851	0.006471	-0.00018807	0.302016
cg03489712	6	34314661	HMGA1;HMGA1;HMGA1;HMGA1;HMGA1;HMGA1;HMGA1	S_Shore	0.897809	0.896011	-0.00522189	0.0181801	0.892927	0.892024	-0.00365642	0.128962
cg00790535	1	114256859	DCLRE1B	NA	0.954432	0.949194	-0.004058	0.0181806	0.951234	0.949092	-0.00123477	0.524088
cg06268694	2	102719903	MFSD9	S_Shore	0.00715605	0.00669325	-0.000389512	0.0181811	0.00762332	0.00716871	-0.00018811	0.274516
cg24741744	19	49360702	ZNF226;ZNF226;ZNF226;ZNF226;ZNF226	NA	0.101156	0.109115	0.00734764	0.0181818	0.0961578	0.107071	0.0105918	0.000771388
cg13857217	19	11665727	NA	N_Shore	0.108435	0.101169	-0.00742394	0.0181842	0.110274	0.10686	-0.000699019	0.792194
cg15998961	18	12028718	NA	Island	0.00592663	0.00520232	-0.000484588	0.0181853	0.00633536	0.00549007	-0.000530677	0.156414
cg06420480	16	74120615	CHST5	Island	0.959045	0.961071	0.00177205	0.0181892	0.959089	0.96165	0.0024118	0.000795857
cg25517015	8	27526492	CLU;CLU	N_Shore	0.290308	0.284005	-0.0104238	0.0181896	0.256475	0.245265	-0.0166843	6.08671e-05
cg10735607	15	22569225	NA	N_Shore	0.0832043	0.0759638	-0.00574291	0.0181909	0.0848578	0.0765856	-0.00658684	0.00664345
cg23426816	12	46878988	NA	Island	0.174386	0.164764	-0.0106931	0.0181919	0.163263	0.155028	-0.00900951	0.0392357
cg09690373	11	46345939	DGKZ;DGKZ;DGKZ;DGKZ	Island	0.0335531	0.0352807	0.00194326	0.0181923	0.039278	0.039263	0.000570316	0.546567
cg16094520	17	36896433	KRT36	NA	0.946537	0.949505	0.00202455	0.0181928	0.947047	0.949549	0.00191498	0.0215757
cg00872984	10	126832570	CTBP2;CTBP2	S_Shore	0.231274	0.224533	-0.0104876	0.0181959	0.21836	0.212118	-0.00950444	0.0201607
cg20900050	19	60263166	RDH13;RDH13;RDH13;RDH13	N_Shelf	0.851759	0.840792	-0.0124004	0.0181971	0.850723	0.837272	-0.0120882	0.0215643
cg11104443	12	58277061	NA	S_Shore	0.00800042	0.00753791	-0.000459917	0.0181995	0.00822245	0.00777678	-0.000255209	0.176283
cg19314352	3	36397065	STAC	Island	0.00624635	0.00415782	-0.00205041	0.0182011	0.00666794	0.00451428	-0.00197002	0.0238539
cg05332960	5	76613988	PDE8B;PDE8B;PDE8B;PDE8B;PDE8B	NA	0.849345	0.846822	-0.00696926	0.0182019	0.823846	0.823355	-0.00623467	0.0396349
cg08224307	11	124541595	PKNOX2	Island	0.0284179	0.0301993	0.00196971	0.0182033	0.0363319	0.0373583	0.00121973	0.356304
cg00987558	11	45864384	MAPK8IP1	Island	0.17687	0.181608	0.00477718	0.0182037	0.189226	0.192819	0.00315774	0.133607
cg02554361	7	98761186	ARPC1A	Island	0.00571038	0.00544197	-0.000292536	0.0182043	0.0057153	0.00549986	-0.000181129	0.141256
cg19884619	11	63509804	OTUB1;OTUB1	N_Shore	0.0367161	0.0390709	0.00145622	0.0182046	0.0376484	0.0383385	0.000472771	0.395733
cg02428753	19	14003205	IL27RA	N_Shore	0.820175	0.826861	0.00552871	0.0182053	0.814474	0.821664	0.00663087	0.00848042
cg23731901	1	2977774	PRDM16;PRDM16	Island	0.325334	0.332789	0.00845486	0.0182064	0.357922	0.358123	0.00250418	0.523577
cg20980321	4	6710636	NA	Island	0.589727	0.573154	-0.0200891	0.0182064	0.654875	0.636432	-0.0201752	0.0135907
cg18005828	11	130257720	SNX19	NA	0.976851	0.974361	-0.00203953	0.0182065	0.974805	0.974267	-0.000369439	0.683217
cg25635316	5	149657421	ARSI	Island	0.979685	0.981897	0.00128316	0.0182066	0.979877	0.981502	0.000635033	0.319807
cg01315919	7	138729900	LUC7L2	NA	0.863784	0.876273	0.0110657	0.0182076	0.863271	0.876523	0.0108189	0.0265601
cg16144206	1	28030327	PPP1R8;PPP1R8;PPP1R8;PPP1R8;PPP1R8	Island	0.00769007	0.00728984	-0.000406483	0.0182078	0.00742374	0.0074332	2.33788e-05	0.884152
cg01189606	11	125260819	HYLS1;HYLS1	N_Shore	0.968867	0.966924	-0.00167592	0.0182086	0.967041	0.967097	0.000359042	0.602568
ch.8.52143256F	7	28236650	NA	NA	0.920047	0.915489	-0.00456505	0.01821	0.919621	0.91692	-0.00302841	0.114839
cg05927742	16	56475447	CNGB1	Island	0.0359946	0.0395929	0.00368613	0.0182113	0.0369213	0.0407427	0.00367919	0.0304561
cg03445800	20	32160426	EIF2S2	N_Shelf	0.780811	0.767502	-0.0109305	0.0182131	0.77266	0.769333	0.00110622	0.82329
cg09482611	1	3342846	PRDM16;PRDM16	S_Shore	0.793375	0.800235	0.00449171	0.0182133	0.787699	0.793164	0.0033704	0.106926
cg24838010	2	616713	NA	N_Shelf	0.96482	0.966348	0.00147396	0.0182171	0.965671	0.966024	0.000406892	0.522422
cg17786042	8	95116392	NA	NA	0.862254	0.860345	-0.00482675	0.0182174	0.854965	0.854623	-0.00303255	0.171868
cg06986543	7	30970050	GHRHR;GHRHR	NA	0.837209	0.84282	0.00481854	0.0182181	0.838718	0.842917	0.0043764	0.0319818
cg08031955	15	63106322	MTFMT	N_Shelf	0.919797	0.914637	-0.00454947	0.0182185	0.919471	0.913163	-0.00483962	0.0098989
cg07025593	16	70053886	ZNF23	S_Shore	0.0293314	0.0325438	0.00342736	0.0182188	0.0341855	0.0360563	0.00231022	0.153048
cg07053321	8	38006870	EIF4EBP1	Island	0.0035222	0.00309518	-0.000326882	0.018219	0.00397525	0.00327506	-0.000545226	0.0804248
cg11197916	1	35224626	ZMYM6	S_Shore	0.960782	0.959376	-0.00189292	0.01822	0.958149	0.958178	-0.00044607	0.60162
cg15002187	15	76619367	PSMA4;PSMA4;PSMA4	N_Shore	0.803291	0.79458	-0.0116055	0.0182206	0.773395	0.77877	0.000375631	0.938123
cg24550010	4	176970871	GPM6A;GPM6A;GPM6A;GPM6A	NA	0.593228	0.57676	-0.0149983	0.0182214	0.575708	0.568656	-0.00457191	0.50369
cg00397127	3	170792119	MECOM	NA	0.860214	0.858434	-0.00548839	0.0182233	0.847537	0.84935	-0.0030308	0.240923
cg17952661	1	32529881	HDAC1	N_Shore	0.191582	0.185787	-0.00660199	0.0182242	0.186439	0.187527	0.000553767	0.846162
cg04075230	8	37470214	NA	NA	0.417273	0.434243	0.0108967	0.0182243	0.400418	0.417296	0.0106279	0.0259851
cg19547929	17	4554391	PELP1	Island	0.0156297	0.0169382	0.000888843	0.0182248	0.01677	0.016675	-0.000451653	0.272767
cg20866121	1	35669687	NA	NA	0.731129	0.739265	0.00899664	0.0182249	0.736699	0.740346	0.00531391	0.162019
cg15982991	6	32254077	AGPAT1;RNF5;RNF5P1	NA	0.0275728	0.0259153	-0.00191197	0.0182255	0.028772	0.0261907	-0.00225899	0.00601766
cg04571189	10	105600552	SH3PXD2A	N_Shelf	0.830494	0.825208	-0.00688242	0.0182277	0.833414	0.829424	-0.00617565	0.0382321
cg05162564	16	66120919	FAM65A	N_Shore	0.0970641	0.0941114	-0.00393656	0.0182326	0.083773	0.0866683	0.00105984	0.470272
cg27147556	1	159257780	F11R	Island	0.00475065	0.00413636	-0.000504927	0.0182343	0.00508056	0.00459759	-0.000265303	0.470052
cg14992000	9	138756437	LCN10	S_Shelf	0.194174	0.2052	0.00902725	0.0182355	0.192626	0.20593	0.0111377	0.00261283
cg09583024	19	11378436	RGL3;RGL3	S_Shore	0.4661	0.456646	-0.00903471	0.0182359	0.476418	0.468358	-0.00603939	0.123444
cg16238000	11	64646220	MRPL49;FAU;FAU	Island	0.00469401	0.00408944	-0.000452515	0.018237	0.00486184	0.00434363	-0.000321549	0.33463
cg26458072	6	17814656	NUP153;NUP153	Island	0.0076217	0.0067104	-0.00058166	0.018238	0.00798508	0.00696727	-0.000662304	0.0975119
cg10181820	16	3244364	MEFV	Island	0.652337	0.66402	0.00927682	0.0182383	0.649483	0.661444	0.0109092	0.00671493
cg14017254	13	71339147	DACH1;DACH1;DACH1;DACH1;DACH1;DACH1	S_Shore	0.00908439	0.00815017	-0.000749897	0.0182426	0.00968414	0.00882532	-0.000530399	0.241325
cg20845659	8	140421763	NA	NA	0.911584	0.915371	0.00266599	0.0182436	0.908593	0.91357	0.00362321	0.0018547
cg14436862	7	151153506	PRKAG2	NA	0.914563	0.911513	-0.00482127	0.0182448	0.90368	0.906891	0.00157623	0.468026
cg08425610	2	222997420	SGPP2	Island	0.00403216	0.00357315	-0.000351336	0.018245	0.00429479	0.0037201	-0.000424188	0.179818
cg14170117	2	55131380	RTN4;RTN4;RTN4	Island	0.0177419	0.0188658	0.000878746	0.0182451	0.0182994	0.018019	-0.000240751	0.54379
cg16781340	15	98699688	ADAMTS17;ADAMTS17	Island	0.0044863	0.0039195	-0.000422787	0.0182454	0.00501592	0.0042055	-0.00061044	0.0688118
cg17469934	16	1516774	IFT140	S_Shore	0.944488	0.947099	0.00206707	0.0182459	0.944769	0.947026	0.00134571	0.184166
cg15837992	16	87096769	ZFPM1	Island	0.832077	0.838747	0.00476661	0.0182471	0.827849	0.83003	0.00143231	0.494307
cg05794556	1	71677014	NEGR1	NA	0.912506	0.917075	0.00304574	0.0182476	0.909701	0.913794	0.0025268	0.0646884
cg03576787	5	35807341	SPEF2	NA	0.139691	0.126697	-0.0104262	0.0182496	0.132454	0.127697	-0.00222737	0.530395
cg22973038	6	31799405	C6orf25;C6orf25;C6orf25;C6orf25;C6orf25;C6orf25	Island	0.558426	0.567565	0.010535	0.0182535	0.560936	0.55734	9.63729e-05	0.983314
cg03504078	10	23043990	PIP4K2A	S_Shore	0.739667	0.752629	0.00848415	0.0182535	0.727776	0.744927	0.0121989	0.000801714
cg06713632	10	130159020	NA	NA	0.815065	0.825668	0.00745635	0.0182549	0.801871	0.811191	0.00606002	0.0678335
cg26110653	14	22008515	NA	NA	0.499524	0.511995	0.0135343	0.0182595	0.514228	0.528878	0.016731	0.00312284
cg18244289	1	217413733	LYPLAL1	Island	0.00405404	0.0038314	-0.000216768	0.0182598	0.00413428	0.00388485	-0.000224399	0.0120213
cg21916108	1	195382127	ASPM	NA	0.0265258	0.0245208	-0.0019092	0.0182606	0.0276358	0.0246828	-0.00281499	0.00117643
cg05929469	10	34266586	NA	NA	0.900265	0.90229	0.00319735	0.0182618	0.902884	0.905296	0.00285817	0.0200034
cg19914732	8	53790324	RB1CC1;RB1CC1	S_Shore	0.00578774	0.00545647	-0.000362855	0.0182658	0.00645561	0.00571405	-0.000621727	0.000564144
cg11292385	7	1549212	TMEM184A	N_Shore	0.95181	0.955927	0.00260787	0.018267	0.949121	0.952746	0.00203911	0.0798662
cg24633242	7	78030636	MAGI2	NA	0.785396	0.799531	0.00868236	0.0182673	0.777683	0.791704	0.00853018	0.0215108
cg27159792	7	94124457	SGCE;PEG10;SGCE;PEG10;SGCE	Island	0.683171	0.691086	0.00545177	0.0182682	0.678552	0.680405	0.000798731	0.738705
cg26826871	15	29295116	NA	Island	0.0632917	0.0664334	0.00290903	0.0182689	0.0667933	0.0675792	0.000614702	0.630831
cg05276243	13	23621265	NA	NA	0.582383	0.578955	-0.0095008	0.0182693	0.540687	0.547395	0.000699207	0.86552
cg19811934	1	8307100	SLC45A1	Island	0.925471	0.929125	0.00301982	0.0182696	0.929184	0.931345	0.00143933	0.221279
cg25030262	19	52337936	SAE1;SAE1;SAE1;SAE1	NA	0.969502	0.967223	-0.00229689	0.018272	0.966004	0.966966	0.00109461	0.296281
cg12699648	18	33400046	BRUNOL4;BRUNOL4;BRUNOL4;BRUNOL4	Island	0.0139034	0.0125448	-0.00105669	0.018272	0.014732	0.0129939	-0.00122124	0.0213227
cg11032810	11	70193213	SHANK2	NA	0.902357	0.898252	-0.00407967	0.0182721	0.895635	0.896361	0.00058179	0.747046
cg18411103	1	15114767	KIAA1026;KIAA1026	NA	0.65641	0.664199	0.0118647	0.0182731	0.672811	0.678802	0.00978896	0.0386004
cg06353330	19	11077203	LDLR	Island	0.93684	0.940729	0.00239766	0.0182737	0.93636	0.940698	0.0027516	0.0150136
cg06858150	2	106564381	NA	NA	0.881112	0.887269	0.0043174	0.0182739	0.879159	0.88333	0.00257067	0.18389
cg02731632	8	27377132	CHRNA2	Island	0.979496	0.981506	0.00121859	0.0182742	0.97914	0.981128	0.00127376	0.0447356
cg06095560	12	125787369	NA	NA	0.857868	0.862215	0.00396665	0.0182755	0.856153	0.858536	0.00154988	0.384762
cg11743054	8	29578757	NA	NA	0.0491402	0.0441465	-0.00508971	0.0182762	0.0475235	0.0436444	-0.00406947	0.0486518
cg27631248	17	46386750	NA	NA	0.149177	0.159633	0.00760809	0.0182769	0.135711	0.151613	0.0120959	2.45355e-05
cg13854962	1	37998164	EPHA10	N_Shore	0.923949	0.928163	0.00284262	0.0182796	0.922046	0.925523	0.00274812	0.0244623
cg06517759	1	205693995	CR2;CR2	N_Shore	0.469567	0.465739	-0.0101714	0.0182816	0.424574	0.427045	-0.00348374	0.416556
cg18098714	5	58132276	RAB3C	NA	0.937348	0.936157	-0.00349055	0.0182834	0.931082	0.930134	-0.00268611	0.113764
cg26834680	6	30146977	RNF39;RNF39	Island	0.624683	0.641888	0.0136098	0.018284	0.653306	0.66439	0.0103848	0.0524827
cg03005132	11	16718082	C11orf58;C11orf58	S_Shore	0.859432	0.856062	-0.00744641	0.0182853	0.832679	0.840131	0.00244814	0.457484
cg22459930	3	171557293	SKIL;SKIL	N_Shore	0.0328198	0.0345302	0.00154337	0.0182859	0.034677	0.0341979	-0.000378516	0.551097
cg24434800	2	150892604	NA	NA	0.770394	0.749601	-0.0205006	0.0182863	0.776896	0.758128	-0.0186633	0.0329353
cg23305229	4	182467151	NA	NA	0.727501	0.738442	0.00725231	0.0182874	0.711843	0.723133	0.00696377	0.0277028
cg18238340	16	84254158	KIAA0182;KIAA0182	NA	0.986754	0.988211	0.000813371	0.0182888	0.986318	0.987654	0.000963695	0.0825767
cg05994458	6	41763121	TFEB;TFEB	S_Shelf	0.972196	0.973923	0.00120483	0.0182908	0.97151	0.972167	-2.16777e-06	0.996686
cg00554614	2	187267228	FAM171B	Island	0.0146481	0.0152541	0.0011081	0.0182909	0.0159604	0.0153391	-0.000180195	0.766701
cg12565985	6	35588603	TULP1	S_Shore	0.906627	0.909914	0.00253818	0.0182923	0.906629	0.907983	0.000454755	0.721416
cg27361914	17	62672959	HELZ	Island	0.0828029	0.0872112	0.00374764	0.0182944	0.0757072	0.082379	0.00526811	0.000509126
ch.13.914371F	5	179418988	RNF130	NA	0.524603	0.506778	-0.0169851	0.0182954	0.554617	0.530965	-0.0205499	0.00383668
cg15651835	3	142688448	RASA2	N_Shore	0.0177485	0.0189118	0.000961	0.0182966	0.0180026	0.0182515	0.000277001	0.49986
cg17922226	20	59831310	CDH4	NA	0.94739	0.950127	0.00206699	0.018297	0.947181	0.948142	0.000829164	0.36062
cg20482334	10	63698062	RTKN2	Island	0.00532078	0.00475752	-0.000475958	0.0182972	0.00686188	0.00582155	-0.000740765	0.0787731
cg05017015	5	37876596	GDNF	S_Shore	0.0227201	0.0246684	0.00178592	0.0182978	0.0228294	0.0258885	0.00319181	5.95647e-05
cg12301563	16	1030339	NA	S_Shore	0.950597	0.948598	-0.0027805	0.0182979	0.948752	0.947302	-0.00153091	0.204637
cg00236005	12	16040214	DERA	NA	0.950017	0.955904	0.00519432	0.0182988	0.948122	0.954509	0.00531946	0.0239613
cg10989504	11	60461192	TMEM132A;SLC15A3;SLC15A3;TMEM132A	S_Shelf	0.913452	0.916421	0.0025077	0.0182991	0.913503	0.9147	6.42927e-05	0.95432
cg09895029	1	116268686	NA	NA	0.965106	0.963418	-0.00185657	0.0183018	0.963588	0.964039	0.000225934	0.778768
cg23570261	3	10158940	VHL;VHL	Island	0.008235	0.00773152	-0.000487476	0.0183071	0.00870657	0.00774912	-0.000798238	0.000565328
cg08625289	1	27211565	FAM46B	Island	0.114281	0.120173	0.00487547	0.0183074	0.11724	0.126765	0.00740862	0.000534399
cg17437852	18	31781135	NA	N_Shelf	0.705844	0.690033	-0.0123599	0.0183081	0.696928	0.686159	-0.00590347	0.271668
cg00067576	7	72535205	BAZ1B	NA	0.946746	0.945064	-0.00338617	0.0183095	0.940464	0.942879	0.000278596	0.858262
cg07643061	2	96021130	NA	N_Shore	0.143727	0.151485	0.00644536	0.0183101	0.14394	0.151224	0.00846325	0.00220076
cg01798251	13	36145048	C13orf36	N_Shore	0.927628	0.931368	0.00262155	0.0183102	0.927498	0.931996	0.00307419	0.00889178
cg26672426	17	39188399	SOST	Island	0.021528	0.0237404	0.00220099	0.0183164	0.0278431	0.0280851	0.000621827	0.6012
cg21611230	5	34840503	RAI14;RAI14;RAI14;RAI14;RAI14;RAI14	NA	0.930914	0.92732	-0.00477926	0.018317	0.922694	0.921968	-0.00171002	0.440931
cg23661483	12	112513631	NA	N_Shore	0.0459083	0.0429298	-0.00242998	0.0183178	0.0482168	0.0457686	-0.00161379	0.117506
cg10335333	7	1070402	C7orf50;C7orf50;C7orf50	N_Shore	0.98941	0.990273	0.00056317	0.0183191	0.98896	0.989834	0.000582696	0.111187
cg22425806	5	40715723	PTGER4	Island	0.0111518	0.0105239	-0.000664141	0.0183217	0.0114888	0.0114287	-5.21154e-05	0.85852
cg20506344	7	143447326	NA	NA	0.109542	0.104756	-0.00496171	0.0183225	0.110431	0.105635	-0.00171462	0.432275
cg06118312	19	37224454	NA	NA	0.0117299	0.012619	0.00101616	0.0183227	0.012891	0.01268	1.19941e-05	0.977777
cg00328901	14	22096013	NA	NA	0.00895786	0.0083068	-0.000668416	0.0183244	0.00933654	0.00844699	-0.000811603	0.00134481
cg19177600	12	51002812	KRT83	S_Shore	0.945665	0.948108	0.00213518	0.0183245	0.947277	0.948707	0.00132895	0.1392
cg02833116	17	72047663	PRCD	S_Shore	0.948421	0.950957	0.00179844	0.0183248	0.948357	0.948751	-0.000511306	0.504487
cg13891181	9	123961258	MORN5;NDUFA8	N_Shore	0.0088145	0.00830184	-0.0005615	0.018326	0.00897523	0.00806263	-0.00088372	0.000105405
cg03896661	19	50999318	RSPH6A	Island	0.822862	0.830107	0.00502759	0.0183273	0.816996	0.828821	0.00845847	0.000133788
cg00935119	4	1178421	LOC100130872-SPON2	Island	0.840451	0.835459	-0.00513516	0.0183273	0.841761	0.835526	-0.00749505	0.000964886
cg10971638	19	10242416	ICAM1	Island	0.114298	0.118148	0.00557005	0.0183277	0.128266	0.13101	0.00523018	0.0287887
cg17601287	19	50787317	GPR4	S_Shore	0.767846	0.76322	-0.00614677	0.0183291	0.77002	0.770367	-0.00050885	0.834918
cg26298038	11	22410809	NA	N_Shore	0.0306371	0.0347896	0.00337881	0.0183313	0.0400087	0.0431477	0.00294867	0.0806051
cg20848979	11	44044833	ACCS;ACCS	S_Shore	0.0299667	0.0323415	0.00228073	0.018334	0.0262654	0.0277277	0.00135118	0.110249
cg17308286	8	48838645	NA	N_Shore	0.668299	0.679838	0.0113222	0.0183345	0.667745	0.679398	0.010933	0.0269357
cg18232861	6	156072040	NA	NA	0.965366	0.96751	0.00152124	0.0183348	0.967497	0.96758	-0.000263646	0.682904
cg13478928	12	6516711	GAPDH	S_Shore	0.853272	0.859798	0.00507093	0.0183352	0.852709	0.860423	0.00558078	0.0110729
cg13689629	3	14830136	NA	S_Shelf	0.658376	0.65502	-0.00550362	0.0183356	0.657537	0.651188	-0.00930149	0.000209795
cg02096607	1	15537357	FHAD1	NA	0.951417	0.954258	0.00192324	0.018338	0.954615	0.95445	-0.000983948	0.219205
cg01709425	13	110942844	NA	NA	0.951322	0.953049	0.00184318	0.0183396	0.952018	0.952755	0.000612084	0.412436
cg13528935	1	5859840	NPHP4	Island	0.930526	0.934422	0.0025728	0.0183433	0.929907	0.933002	0.00201455	0.112833
cg14384014	11	1403435	BRSK2	NA	0.913847	0.918468	0.00378523	0.0183436	0.913839	0.915754	0.000837026	0.572412
cg15815681	16	686111	FBXL16	S_Shore	0.141211	0.137322	-0.00626119	0.0183439	0.137743	0.136519	-0.0034642	0.189837
cg16038636	11	116692347	BACE1;BACE1;BACE1;BACE1	S_Shore	0.0977515	0.100897	0.00423858	0.0183442	0.101292	0.0970639	-0.00287329	0.101994
cg19620086	1	89797210	LRRC8B;LRRC8B	NA	0.976762	0.978181	0.000994986	0.0183444	0.976234	0.977044	0.000691097	0.101792
cg07104958	5	111730159	EPB41L4A	NA	0.938685	0.942031	0.0023793	0.0183444	0.941101	0.941223	0.000116486	0.900042
cg15840985	1	26019897	FAM54B;FAM54B;FAM54B;LOC646471;FAM54B	Island	0.00840741	0.00741581	-0.000745249	0.0183449	0.00883069	0.00792111	-0.0005174	0.287565
cg12395689	13	112685830	MCF2L;MCF2L	S_Shore	0.980851	0.982645	0.00109504	0.0183453	0.98091	0.981864	0.000330979	0.558355
cg07618175	20	20299833	NA	S_Shore	0.505134	0.513161	0.0150782	0.0183472	0.536127	0.536911	0.00929918	0.140509
cg12332863	14	96158835	NA	NA	0.920676	0.923483	0.0023569	0.0183479	0.921815	0.924298	0.00216028	0.0224865
cg20314490	5	122452984	PRDM6;PRDM6	Island	0.00713395	0.00649681	-0.000502819	0.0183488	0.00772632	0.00675679	-0.000746454	0.0728032
cg21491028	2	74584042	LOC151534;LBX2	Island	0.0130796	0.0120432	-0.000860459	0.0183513	0.0132637	0.0122663	-0.000567815	0.0696982
cg16049600	3	195688193	NA	N_Shore	0.0280769	0.0273654	-0.00114835	0.018352	0.027985	0.0270856	-0.000806326	0.110509
cg13510361	5	140996812	RELL2;RELL2;RELL2;HDAC3;RELL2	Island	0.0285457	0.0277561	-0.00112144	0.0183547	0.028358	0.0287815	0.000348117	0.504866
cg00275232	15	62436181	CSNK1G1	S_Shore	0.793202	0.783255	-0.00896476	0.0183561	0.769096	0.769649	0.000235814	0.95365
cg16458436	18	53440795	NARS	S_Shore	0.354633	0.37078	0.0143047	0.018357	0.351546	0.373497	0.0200203	0.00101396
cg19771920	17	55572353	NA	N_Shore	0.648445	0.642643	-0.00668593	0.0183589	0.654634	0.644716	-0.011035	0.000250184
cg08379637	11	67898774	LRP5	NA	0.595222	0.589385	-0.00729225	0.0183599	0.59774	0.598412	-0.000664882	0.82414
cg23844623	6	2944963	NQO2	N_Shore	0.0152855	0.0171054	0.00125195	0.01836	0.0158011	0.0160019	-0.000137583	0.708328
cg12524773	2	159360059	DAPL1	NA	0.32491	0.311221	-0.0178625	0.0183604	0.28457	0.286168	-0.00279134	0.709272
cg15209029	4	1039922	NA	Island	0.117449	0.124559	0.0110296	0.018361	0.154264	0.151439	0.00487845	0.330414
cg26850110	19	40792588	NA	N_Shelf	0.227937	0.233612	0.0128531	0.0183619	0.275284	0.270678	0.00412699	0.484621
cg20974885	1	91088841	NA	Island	0.0230143	0.0247841	0.00122765	0.0183624	0.0262959	0.0269127	0.00039423	0.466389
cg21659949	4	155881208	NA	Island	0.941435	0.9482	0.00427968	0.0183632	0.943187	0.949882	0.00421107	0.0171964
cg03100040	7	44153542	GCK;GCK;GCK	S_Shore	0.976822	0.977978	0.0010203	0.0183653	0.977662	0.978118	0.00035664	0.405041
cg23998987	17	38126870	EZH1	NA	0.162861	0.15596	-0.00621051	0.0183664	0.172162	0.161933	-0.00879489	0.00126986
cg18158438	4	118223663	NA	N_Shelf	0.637447	0.613513	-0.0151108	0.0183665	0.636817	0.62137	-0.0119162	0.0690042
cg21881364	7	57836776	NA	NA	0.886517	0.893645	0.00509174	0.0183686	0.888631	0.891748	0.00108466	0.602997
cg11622008	13	109319957	NA	N_Shore	0.634303	0.620122	-0.0205094	0.0183687	0.630095	0.613242	-0.0210612	0.014262
cg21584400	8	145485595	BOP1;HSF1	Island	0.00704402	0.00658733	-0.0004715	0.0183692	0.00721922	0.00667214	-0.000496547	0.0161963
cg11228113	1	2712875	NA	NA	0.81029	0.815926	0.00581094	0.0183698	0.80971	0.813753	0.00345665	0.166065
cg23111830	2	38815094	GALM	NA	0.960918	0.959444	-0.00187761	0.0183715	0.958507	0.957969	-0.00138625	0.103226
cg02774523	10	89612885	PTEN;KILLIN;KILLIN	Island	0.0149587	0.0141742	-0.000699045	0.0183726	0.0152923	0.0146285	-0.000477446	0.13056
cg12878824	17	6977558	NA	NA	0.230206	0.236501	0.0118926	0.018373	0.262607	0.265549	0.00995431	0.0560195
cg13959344	3	145174836	C3orf58;C3orf58	Island	0.0338701	0.0295126	-0.00364855	0.018373	0.0512567	0.0437308	-0.00476814	0.0254104
cg01047218	1	78018109	FAM73A	NA	0.00617974	0.00582055	-0.000409171	0.0183733	0.00658277	0.00602999	-0.000572234	0.00137601
cg04168050	18	74261096	NA	N_Shore	0.946545	0.944952	-0.00229293	0.0183736	0.945623	0.944562	-0.00119785	0.220995
cg00029161	10	27648709	NA	Island	0.0563956	0.0660468	0.00943684	0.018375	0.0560727	0.0622403	0.0062317	0.0980327
cg02784464	5	77107281	TBCA	N_Shore	0.0139873	0.0132518	-0.000761331	0.0183752	0.0144508	0.0137229	-0.000437676	0.176888
cg00581130	19	425973	ODF3L2;ODF3L2	NA	0.705246	0.714193	0.00628915	0.0183779	0.698064	0.703858	0.00313316	0.262328
cg07513622	11	63132844	PLA2G16;PLA2G16	NA	0.962884	0.958725	-0.0034262	0.0183794	0.95992	0.958532	-0.000732113	0.638576
cg15641998	5	140533275	PCDHB7	N_Shore	0.631113	0.611269	-0.0171965	0.0183801	0.657129	0.641005	-0.01423	0.0319362
cg11814312	15	88739216	IQGAP1	NA	0.86833	0.863564	-0.00645032	0.0183807	0.853848	0.851618	-0.00513262	0.07914
cg13051058	5	170747788	NPM1;NPM1;NPM1	Island	0.00667528	0.00634153	-0.000432006	0.0183822	0.00674488	0.00643236	-0.00037407	0.0528882
cg15572489	11	77584151	USP35	N_Shore	0.969875	0.971289	0.00124455	0.018383	0.970659	0.970665	0.000177532	0.739014
cg16479674	19	17945724	KCNN1	Island	0.939664	0.942864	0.0023668	0.0183857	0.938211	0.940223	0.00138944	0.149937
cg06714021	13	35602709	DCLK1	N_Shore	0.025084	0.0261179	0.0011615	0.0183892	0.0274233	0.027508	0.00019819	0.70658
cg10927407	14	46839731	MDGA2;MDGA2	NA	0.928671	0.921487	-0.0052939	0.0183895	0.92275	0.919334	-0.00118242	0.635355
cg16394138	19	6323363	ALKBH7	N_Shore	0.510232	0.524914	0.0136354	0.0183909	0.512146	0.521238	0.0107675	0.0539545
cg17201227	3	147670396	PLSCR2	Island	0.0112553	0.0132453	0.00211463	0.0183925	0.0108778	0.0129013	0.00224698	0.00993065
cg14866740	12	131357843	GALNT9	Island	0.937067	0.935356	-0.00345877	0.0183941	0.931292	0.931665	-0.00128663	0.399326
cg09735140	15	32181555	PGBD4;C15orf24	Island	0.0123328	0.0118734	-0.000647811	0.018395	0.0123447	0.0118377	-0.000523211	0.0539667
cg19433021	1	13949730	PRDM2;PRDM2;PRDM2;PRDM2	S_Shore	0.727143	0.724323	-0.013248	0.0183955	0.68877	0.692235	-0.0053292	0.361974
cg18434354	19	63285543	NA	N_Shelf	0.880031	0.88223	0.00389706	0.0183973	0.878009	0.877437	0.00304119	0.0905826
cg00966405	4	88444858	HSD17B13;HSD17B13	NA	0.568585	0.559903	-0.0137284	0.018401	0.521074	0.517463	-0.0107416	0.0814087
cg00426626	1	91074550	NA	S_Shore	0.0537502	0.0555512	0.00247916	0.0184013	0.062573	0.0650082	0.00407941	0.00120311
cg03293206	17	44180370	NA	Island	0.275128	0.279948	0.00526838	0.0184021	0.297366	0.302281	0.00474012	0.0383513
cg21401647	19	59386900	MBOAT7;MBOAT7;MBOAT7;MBOAT7;TSEN34;TSEN34	Island	0.019204	0.0205001	0.000901697	0.0184043	0.0203133	0.0199714	-0.000711288	0.0583056
cg19993006	12	1983914	DCP1B;DCP1B	Island	0.0157668	0.0166089	0.000856622	0.0184066	0.0180995	0.0181269	0.000281452	0.510297
cg06966462	2	96869191	ANKRD23	Island	0.343084	0.355717	0.0128351	0.0184081	0.375454	0.37844	0.00576922	0.277414
cg18574476	12	6375696	NA	NA	0.938714	0.941647	0.00236892	0.0184112	0.935282	0.938632	0.00217023	0.0478947
cg24252656	8	142164369	NA	NA	0.872417	0.877753	0.00445719	0.0184113	0.873298	0.874685	0.000787147	0.699528
cg26940328	3	129687833	GATA2;GATA2;GATA2	N_Shore	0.423767	0.431097	0.00761156	0.0184114	0.420234	0.427875	0.00804006	0.0105807
cg26542130	6	33353873	B3GALT4	S_Shore	0.313148	0.322693	0.00985555	0.018413	0.338257	0.34416	0.00778046	0.0642834
cg12610519	6	166675711	SFT2D1	N_Shore	0.016851	0.0161509	-0.00086541	0.0184135	0.0166353	0.0161176	-0.000342456	0.310766
cg12655729	16	1522106	IFT140	N_Shore	0.831991	0.830413	-0.00837682	0.0184142	0.801858	0.808213	0.0012615	0.750494
cg17583369	6	170656042	NA	NA	0.87232	0.877984	0.00487459	0.0184146	0.869573	0.873446	0.00406031	0.0691032
cg24299740	3	144408868	NA	NA	0.891639	0.886209	-0.00523914	0.0184153	0.898729	0.892522	-0.00617962	0.000945212
cg19482581	4	187884396	NA	Island	0.01041	0.00931433	-0.000911158	0.0184162	0.0103482	0.00905251	-0.00104468	0.0460082
cg17280228	8	143532893	NA	Island	0.587698	0.605138	0.0108118	0.0184182	0.564021	0.591315	0.0206249	2.27328e-05
cg11623855	6	33978669	NA	NA	0.803995	0.796195	-0.00766414	0.0184192	0.814564	0.806866	-0.00677295	0.0293227
cg11827514	20	29660375	NA	S_Shore	0.468023	0.461175	-0.00928371	0.0184193	0.440715	0.437055	-0.00668379	0.0971926
cg04730731	8	37825879	BRF2	N_Shore	0.766125	0.764265	-0.00998915	0.0184197	0.726551	0.731762	-0.00324369	0.472258
cg19818218	19	4255334	FSD1	N_Shore	0.832616	0.838952	0.00424696	0.0184198	0.824582	0.826745	0.000493518	0.797647
cg03233876	12	127241379	NA	NA	0.383633	0.392393	0.00805785	0.0184201	0.379639	0.387046	0.00639868	0.0616896
cg01819306	3	118733168	NA	NA	0.924749	0.922313	-0.00531658	0.0184215	0.915045	0.914041	-0.00459112	0.0658686
cg23926866	8	24964069	NA	NA	0.86775	0.878122	0.00631382	0.0184223	0.868285	0.876433	0.003561	0.190443
cg27362103	8	36988593	NA	NA	0.478025	0.487252	0.012659	0.0184223	0.505291	0.509013	0.00937529	0.0766255
cg00999595	18	57711413	RNF152	N_Shore	0.0146036	0.0135235	-0.00111694	0.0184225	0.0162621	0.0141203	-0.00174715	0.001998
cg00157962	11	124311987	HEPACAM	NA	0.946205	0.949556	0.00225123	0.0184225	0.94843	0.949648	0.000302789	0.748287
cg10197546	1	40768536	ZNF684	N_Shore	0.770375	0.754603	-0.00794491	0.018425	0.762749	0.751342	-0.00317901	0.365453
cg06740897	1	2768921	NA	S_Shore	0.962879	0.964931	0.00161877	0.0184261	0.963173	0.964244	0.000897019	0.18021
cg25419086	13	27432648	NA	Island	0.00878783	0.00778183	-0.000705786	0.018428	0.0100772	0.00880824	-0.000854521	0.0642482
cg23497857	4	137953519	NA	S_Shore	0.931769	0.934338	0.00218337	0.0184305	0.930808	0.93293	0.00187756	0.060825
cg16255914	10	69901634	DNA2	Island	0.00473758	0.00422981	-0.000404188	0.0184317	0.00498884	0.00447619	-0.000310018	0.408753
cg11880652	5	141063044	NA	S_Shore	0.0904542	0.0954213	0.00400454	0.0184323	0.0830511	0.0902401	0.00615511	9.3405e-05
cg06743703	1	205162981	FAIM3;FAIM3;FAIM3	NA	0.860591	0.864423	0.00511635	0.0184332	0.879979	0.883222	0.00425336	0.0258869
cg25442239	3	151808406	SELT	N_Shelf	0.966067	0.967551	0.00155248	0.0184334	0.966956	0.968115	0.00101189	0.0885494
cg12897786	5	156502553	MED7;MED7	Island	0.00748585	0.00705799	-0.000422025	0.0184337	0.00821541	0.00772828	-0.000260959	0.23747
cg06979030	5	176446405	FGFR4;FGFR4	N_Shore	0.0254275	0.027404	0.00134047	0.0184346	0.0269171	0.0271104	-0.000313641	0.579313
cg21783489	1	155003660	PRCC;PRCC	Island	0.0150203	0.0136501	-0.00121911	0.0184348	0.019041	0.0167819	-0.00132055	0.059421
cg07233135	6	100158356	NA	Island	0.0474241	0.0462599	-0.00151693	0.0184377	0.0514217	0.0516502	0.000136157	0.841004
cg07336999	3	49669982	BSN	NA	0.935201	0.93821	0.00222424	0.0184389	0.934935	0.93588	0.000174593	0.862447
cg18478394	1	25907949	MAN1C1	NA	0.984016	0.983333	-0.000767331	0.0184392	0.98296	0.983351	0.000325824	0.323157
cg08749122	7	134114669	CALD1;CALD1;CALD1	NA	0.477592	0.470984	-0.0117025	0.0184394	0.435036	0.429025	-0.0128801	0.0105126
cg15209376	14	69141397	NA	NA	0.916896	0.909374	-0.00548933	0.0184398	0.911599	0.908237	-0.0018641	0.452123
cg03170056	12	75710288	ZDHHC17	NA	0.95173	0.94787	-0.00352766	0.018441	0.945813	0.944188	-0.0021041	0.235664
cg09584118	12	46682937	COL2A1;COL2A1	N_Shore	0.0201799	0.0208053	0.000830177	0.018442	0.0204821	0.0202734	-8.31875e-05	0.808813
cg13580029	13	41701600	DGKH;DGKH	NA	0.883495	0.879563	-0.00547321	0.0184437	0.873347	0.878255	0.002061	0.414668
cg02904488	6	30806884	FLOT1	NA	0.197682	0.194296	-0.00585549	0.0184455	0.190144	0.195374	0.00223035	0.369566
cg25114580	6	106642729	PRDM1	S_Shore	0.744523	0.738244	-0.0115407	0.0184457	0.70827	0.71368	0.000609334	0.908341
cg20050761	17	77588917	DCXR	Island	0.0134189	0.0140013	0.000497461	0.0184468	0.0133749	0.0134832	-8.86585e-05	0.653938
cg07651857	2	236626945	AGAP1;AGAP1	NA	0.624496	0.632341	0.00782577	0.0184473	0.652766	0.652373	4.5594e-05	0.989618
cg09779924	4	155324450	NA	NA	0.964756	0.966289	0.00143545	0.0184489	0.964977	0.965622	0.000390553	0.544859
ch.14.35518310F	11	107576375	NPAT	NA	0.955342	0.94987	-0.00541914	0.0184489	0.954518	0.950531	-0.00398183	0.0779261
cg25013058	6	2728664	WRNIP1;WRNIP1	NA	0.430729	0.44404	0.010089	0.0184498	0.428231	0.437763	0.00567071	0.181284
cg05337019	3	14559244	GRIP2	NA	0.94367	0.941724	-0.0025489	0.0184506	0.937817	0.93842	0.000584895	0.613242
ch.20.1437006F	7	127531625	NA	Island	0.00506378	0.00427628	-0.000628497	0.0184539	0.00549397	0.00460894	-0.000647365	0.100764
cg04567435	19	38248235	RHPN2	Island	0.53431	0.542498	0.00771461	0.0184544	0.553062	0.5602	0.00506238	0.121075
cg01323104	5	113617112	NA	NA	0.788557	0.795713	0.00638907	0.0184546	0.781585	0.789361	0.00730723	0.00691468
cg19779211	4	110443536	COL25A1;COL25A1	Island	0.0284321	0.0269825	-0.00141112	0.0184571	0.029276	0.0269247	-0.00187041	0.00239004
cg15161854	10	93795824	NA	Island	0.88896	0.897729	0.00586016	0.0184579	0.897187	0.900281	0.0014809	0.546931
cg18920559	4	126044369	NA	NA	0.398259	0.388279	-0.011236	0.0184603	0.363011	0.363499	-0.0014106	0.756212
cg00766482	17	7068053	ACADVL;MIR324;ACADVL	S_Shelf	0.951846	0.949681	-0.00279995	0.0184603	0.946175	0.946537	-0.000205638	0.873553
cg05824050	1	27695959	NA	NA	0.656495	0.650127	-0.00905771	0.0184605	0.650665	0.642331	-0.00960113	0.0136555
cg10174387	4	23499799	PPARGC1A	NA	0.0527675	0.0565378	0.00310732	0.0184618	0.0568288	0.0548429	-0.00152467	0.220632
cg07416580	19	62690989	ZNF419;ZNF419;ZNF419;ZNF419;ZNF419;ZNF419;ZNF419;ZNF419;ZNF419;ZNF419;ZNF419;ZNF419;ZNF419;ZNF419	Island	0.00788413	0.00848775	0.000453343	0.0184625	0.00802488	0.00813142	9.86559e-05	0.616829
cg11944428	10	17312000	VIM	Island	0.00532386	0.00461399	-0.000485801	0.0184631	0.00677855	0.0058853	-0.000591048	0.12107
cg16617518	5	85976639	NA	NA	0.920824	0.924618	0.0032687	0.0184644	0.920685	0.922713	0.00231	0.0996266
cg26969840	15	97797050	NA	NA	0.945614	0.941224	-0.00431347	0.0184646	0.941638	0.943581	0.00222194	0.223073
cg19284368	7	6279583	CYTH3	S_Shore	0.92648	0.924666	-0.00454937	0.0184649	0.913305	0.913771	-0.00277023	0.205121
cg26220725	5	52323819	ITGA2	S_Shelf	0.89598	0.901302	0.00339906	0.0184677	0.892642	0.899719	0.00564451	0.000214341
cg04602007	19	1712424	ONECUT3	N_Shore	0.0354527	0.0329143	-0.00211452	0.0184685	0.038015	0.0339363	-0.00359264	0.000144703
cg17383236	17	23736219	SARM1	Island	0.0851586	0.078753	-0.00494564	0.0184685	0.0881732	0.0813261	-0.00609053	0.00612741
cg06984945	18	11139841	FAM38B	Island	0.0467442	0.0495338	0.00194522	0.0184686	0.0486519	0.050508	0.0014072	0.088195
cg26941392	17	38238746	PSME3;PSME3	Island	0.0102349	0.0110601	0.000531972	0.0184687	0.0104982	0.0106679	5.06416e-05	0.827621
cg15323195	18	52939967	NA	Island	0.108227	0.11309	0.00512396	0.018469	0.127987	0.131497	0.00569627	0.0197771
cg00003784	19	1813404	KLF16	Island	0.0486429	0.0510589	0.00232258	0.0184696	0.0519757	0.0501674	0.000743435	0.461134
cg09408780	15	66753702	CORO2B	NA	0.00457647	0.00434349	-0.00026123	0.01847	0.00484846	0.00453084	-0.000271234	0.0322796
cg10256210	10	688258	DIP2C;C10orf108;C10orf108	NA	0.941488	0.939357	-0.0034447	0.0184704	0.935449	0.934551	-0.00200166	0.204041
cg17787366	12	3434160	NA	NA	0.395419	0.37799	-0.0161304	0.018471	0.389887	0.378923	-0.00945788	0.162096
cg14461547	11	66392867	PC;PC;PC	NA	0.204033	0.20716	0.0100164	0.0184738	0.231752	0.22767	0.000711868	0.871093
cg22346461	2	83967929	NA	NA	0.901435	0.906886	0.00392213	0.0184743	0.902095	0.906863	0.00300118	0.0622752
cg10208457	13	29778827	KATNAL1;KATNAL1	N_Shore	0.00481786	0.00454606	-0.000328507	0.0184757	0.00550133	0.00519123	-0.000244984	0.137666
cg05928362	6	144457913	SF3B5;SF3B5	Island	0.00924555	0.00884059	-0.000584852	0.018479	0.00977395	0.00950663	5.60286e-05	0.897894
ch.12.2884988R	12	10115071	CLEC1A	NA	0.949625	0.94343	-0.00467078	0.0184801	0.945933	0.945259	0.000870616	0.657905
cg07814567	12	129170944	NA	NA	0.813052	0.824873	0.0116325	0.0184802	0.820872	0.826588	0.00640116	0.189634
cg24146408	15	83681819	NA	NA	0.481768	0.472956	-0.0133294	0.0184815	0.446759	0.442137	-0.0107313	0.0588918
cg22764390	3	102879587	ZBTB11;LOC100009676	S_Shore	0.746713	0.755213	0.00581287	0.0184819	0.736596	0.750913	0.0113189	2.52762e-05
cg04995826	10	105716678	SLK	Island	0.00880437	0.00801663	-0.000655614	0.0184819	0.00920831	0.00794508	-0.000841589	0.00121449
cg02225520	15	91152851	NA	N_Shore	0.0221327	0.0195704	-0.00201571	0.0184822	0.0228534	0.019433	-0.00256794	0.00464998
cg21120436	2	202558846	NA	NA	0.803639	0.82435	0.017345	0.0184827	NA	NA	NA	NA
cg18194957	20	49612837	NFATC2	Island	0.0182854	0.0191005	0.000751586	0.0184835	0.018522	0.0183322	-2.94368e-05	0.922975
cg25758217	21	46355133	COL6A2;COL6A2;COL6A2	N_Shore	0.903178	0.907851	0.00306263	0.018484	0.902561	0.906204	0.0026913	0.0328378
cg01522243	11	86295164	NA	Island	0.965144	0.968419	0.0018787	0.0184848	0.964805	0.967668	0.00148525	0.106326
cg15731108	12	131119951	EP400	NA	0.977505	0.979783	0.00120887	0.0184851	0.976806	0.979519	0.00176668	0.00399179
cg06722216	1	203805844	MFSD4	S_Shore	0.922998	0.926638	0.0035407	0.0184863	0.926266	0.93078	0.00470077	0.000504142
cg19123095	15	56569980	LIPC	NA	0.918287	0.92724	0.00681905	0.0184881	0.923318	0.934943	0.00908504	0.00270466
cg25782003	19	42517149	HKR1	Island	0.237545	0.228416	-0.0101341	0.0184904	0.248513	0.245338	-0.0057825	0.203555
cg09248054	11	133758014	B3GAT1;B3GAT1	N_Shore	0.928989	0.932984	0.00286426	0.0184929	0.928997	0.933016	0.00303704	0.00643106
cg02229261	2	127488808	NA	NA	0.822216	0.818444	-0.00932779	0.0184944	0.790115	0.797482	0.000347451	0.936985
cg23072973	19	8021260	NA	Island	0.00659737	0.00591019	-0.000540826	0.018495	0.00730037	0.00670503	-0.000317035	0.449806
cg14462321	10	73235446	CDH23	N_Shore	0.92475	0.929221	0.00279078	0.0184961	0.927713	0.931615	0.00269044	0.0128137
cg08364677	11	15586318	NA	NA	0.960297	0.957589	-0.00308354	0.0184966	0.95751	0.956811	-0.000836075	0.530735
cg22614327	5	108116573	FER	S_Shelf	0.588068	0.572473	-0.0141917	0.0184966	0.552955	0.549855	-0.00302557	0.638475
cg01137065	6	30631051	GNL1;PRR3;PRR3	N_Shore	0.113516	0.111441	-0.00327092	0.0185018	0.116861	0.11632	-0.00129019	0.346104
cg18511008	1	11320598	NA	NA	0.698185	0.686931	-0.0108505	0.0185028	0.71635	0.708031	-0.0087975	0.0517219
cg23927002	6	32914899	TAP2;TAP2	S_Shore	0.861902	0.852993	-0.00622108	0.0185034	0.856616	0.855632	0.00275834	0.317292
cg03288621	17	72190431	MXRA7;MXRA7;MXRA7	NA	0.934562	0.933337	-0.00360391	0.0185038	0.926886	0.922246	-0.00745065	3.18686e-05
cg17190405	17	1904956	HIC1;HIC1	Island	0.0181641	0.0190032	0.000687869	0.0185041	0.0187073	0.0186677	-0.000164663	0.541323
cg11211792	6	102008601	GRIK2;GRIK2;GRIK2	NA	0.93735	0.931431	-0.0046307	0.0185049	0.936518	0.932761	-0.00263589	0.207818
cg07805952	8	33747807	NA	NA	0.655856	0.666865	0.00737714	0.0185068	0.63839	0.647531	0.00492438	0.128174
cg10423830	14	76037423	ESRRB	NA	0.882086	0.888593	0.00725985	0.0185089	0.8843	0.894417	0.0107772	0.000159711
cg10000775	5	154645717	NA	NA	0.620029	0.628702	0.00949307	0.0185102	0.623075	0.632806	0.0103899	0.0100167
cg01341170	5	118352518	DTWD2	S_Shore	0.332429	0.346823	0.0133758	0.0185107	0.314807	0.345793	0.0284527	5.62878e-07
cg20866375	6	13436936	TBC1D7;TBC1D7;TBC1D7;TBC1D7	Island	0.0383135	0.0390782	0.00191965	0.0185129	0.0403962	0.0383444	-0.00131881	0.121396
cg13470125	13	99448032	NA	Island	0.0782621	0.0806538	0.00269607	0.0185149	0.0871027	0.0862354	-6.87844e-06	0.995317
cg07069828	14	77517298	NA	Island	0.0265529	0.0300212	0.00282346	0.0185162	0.0258512	0.0289763	0.00234488	0.063293
cg27012108	10	24022785	KIAA1217	N_Shore	0.0185752	0.0198798	0.00136945	0.0185164	0.0216876	0.0221046	0.000473659	0.457224
cg13030031	11	129377213	NCRNA00167;PRDM10;PRDM10	Island	0.0112356	0.011903	0.000476801	0.0185166	0.0120178	0.0116756	-0.000459834	0.0288814
ch.2.147017622F	16	3083154	ZSCAN10	S_Shelf	0.948594	0.944826	-0.00476577	0.0185169	0.943779	0.941609	-0.00310701	0.173147
cg09771916	1	3091288	PRDM16;PRDM16	N_Shore	0.95889	0.961169	0.00169935	0.0185179	0.959321	0.961586	0.00171903	0.00969587
ch.20.50084728R	7	142539188	PIP	NA	0.748649	0.744702	-0.0125004	0.018521	0.714227	0.71982	-0.00199181	0.701182
cg06564523	11	806594	NA	N_Shelf	0.413677	0.408981	-0.00986168	0.0185215	0.402286	0.406168	-0.00203783	0.617844
cg08848774	8	87590010	FAM82B;FAM82B	Island	0.0343627	0.0387441	0.00498635	0.0185231	0.0346482	0.0376953	0.00412741	0.0269305
cg13728069	7	882282	C7orf20	Island	0.0116151	0.0108273	-0.000748891	0.0185233	0.0127883	0.012131	-0.000257845	0.439782
cg00476317	6	32206147	FKBPL	S_Shore	0.00635416	0.00610221	-0.000353983	0.0185252	0.00648308	0.00620378	-0.000261241	0.115628
cg16863617	6	32271300	NOTCH4;GPSM3	Island	0.0129677	0.012187	-0.000739798	0.0185254	0.0137521	0.0133282	-0.000146522	0.662871
cg13778336	3	197549903	TM4SF19	NA	0.662852	0.660201	-0.0108267	0.0185268	0.634805	0.632227	-0.0106542	0.024617
cg11806630	9	103540851	GRIN3A	Island	0.00558973	0.00499036	-0.000493886	0.0185286	0.00586385	0.00508218	-0.000618401	0.0596333
cg24092307	15	58089696	NA	S_Shelf	0.422569	0.4342	0.0142836	0.0185286	0.417875	0.43679	0.0202673	0.000779114
cg16085611	2	134788470	MGAT5	NA	0.151388	0.176027	0.0246923	0.0185306	0.173246	0.193794	0.0228098	0.0440585
cg17839324	2	47051302	TTC7A	NA	0.372673	0.363028	-0.0130693	0.0185314	0.344299	0.343559	-0.00464664	0.401515
cg24495528	20	5041897	C20orf30;C20orf30;C20orf30;C20orf30	Island	0.00619179	0.00663982	0.000306653	0.0185316	0.00635527	0.00636103	-6.84472e-05	0.60535
cg27572927	15	27691192	NA	NA	0.741786	0.748894	0.00504782	0.0185327	0.7351	0.741746	0.00444875	0.0502069
cg21703606	17	1342824	MYO1C;MYO1C	S_Shore	0.456392	0.467844	0.0125177	0.0185328	0.472368	0.485992	0.0156219	0.00285609
cg14679653	2	105290677	TGFBRAP1;TGFBRAP1	NA	0.833136	0.83842	0.00535114	0.0185348	0.842146	0.841573	-0.000305921	0.8958
cg00321065	13	95127352	DNAJC3	Island	0.210675	0.200607	-0.00761148	0.0185354	0.211571	0.20119	-0.0112812	0.000743102
cg01782320	20	47533819	KCNB1	N_Shore	0.0266004	0.0251507	-0.00124932	0.0185356	0.0265103	0.0252434	-0.00071475	0.181603
cg00711711	19	55065191	AKT1S1;AKT1S1;AKT1S1	Island	0.00536939	0.00508084	-0.000291339	0.018536	0.00553934	0.00532985	-0.000163205	0.309387
cg15240455	17	73035657	NA	N_Shore	0.964649	0.966759	0.00176572	0.0185364	0.965047	0.966729	0.00133819	0.0551503
cg15679331	6	32229091	PPT2;PPT2;PRRT1	N_Shore	0.506442	0.526128	0.0134205	0.0185369	0.471113	0.498517	0.0189978	0.00153227
cg15403198	1	34403683	CSMD2	S_Shore	0.00608319	0.00579806	-0.000370341	0.0185369	0.00710837	0.00665626	-0.000328362	0.124376
cg22375288	4	4905360	NA	N_Shore	0.0362204	0.0376449	0.00151048	0.018537	0.0381439	0.0393781	0.00169415	0.0139258
cg08948808	10	46391501	SYT15;SYT15	Island	0.624323	0.646314	0.015677	0.0185371	0.62342	0.648901	0.0192959	0.00378776
cg15790941	16	65791362	ELMO3	Island	0.792993	0.792727	-0.00930229	0.0185381	0.76966	0.766633	-0.0121999	0.00381428
cg15868400	18	45342371	LIPG	Island	0.0106499	0.009811	-0.000763738	0.0185383	0.0107496	0.0100187	-0.000239416	0.439559
cg12276487	7	115677520	TES;TES	NA	0.941908	0.94558	0.00284206	0.01854	0.94217	0.944744	0.00176319	0.158397
cg27342194	3	183879959	NA	N_Shelf	0.942549	0.945934	0.00333506	0.0185406	0.943376	0.945397	0.00180185	0.187403
cg03750061	16	719219	HAGHL;HAGHL	Island	0.879125	0.884886	0.00361802	0.0185413	0.880635	0.883164	0.000631618	0.70776
cg14215459	4	14231943	NA	NA	0.948444	0.944873	-0.00360303	0.0185427	0.944875	0.944485	-0.000464312	0.756876
cg25881193	1	112327255	KCND3;KCND3	S_Shore	0.897321	0.903186	0.00393643	0.0185429	0.902251	0.902924	-2.60933e-05	0.987376
cg16516405	3	102714858	SENP7;SENP7	Island	0.00673851	0.00648912	-0.000347496	0.0185448	0.0067533	0.00633999	-0.00035866	0.0146847
cg24930774	9	132529929	PRDM12	Island	0.00894021	0.00841984	-0.000507264	0.0185462	0.00906122	0.00840613	-0.000553516	0.00672567
cg22761619	3	197499148	PCYT1A	Island	0.0434528	0.0413853	-0.0021347	0.0185474	0.0440919	0.0415497	-0.00259223	0.00371155
cg11215621	1	18829610	PAX7;PAX7;PAX7	Island	0.148576	0.151846	0.00462892	0.0185503	0.160373	0.164807	0.00566445	0.00680149
cg05969378	1	156955399	OR6K3	NA	0.941506	0.94068	-0.00321699	0.0185533	0.93512	0.934544	-0.00289987	0.0437571
cg13830081	16	66073663	ATP6V0D1	S_Shore	0.286433	0.276422	-0.00890449	0.018555	0.284605	0.276503	-0.00775467	0.0441095
cg26165406	1	151208627	SPRR4	NA	0.907358	0.904212	-0.00484644	0.0185554	0.905254	0.901632	-0.00582782	0.0064874
cg04312358	12	113596816	TBX3;TBX3	Island	0.532709	0.52284	-0.0110503	0.0185567	0.529206	0.515088	-0.0157389	0.00113855
cg14237469	12	131974614	CHFR;CHFR;CHFR;CHFR;CHFR	Island	0.036991	0.0364831	-0.00123353	0.018559	0.0359485	0.0370412	0.00104079	0.0587658
cg01934962	21	45878967	NA	S_Shore	0.796623	0.783197	-0.0161383	0.0185617	0.805834	0.791948	-0.0151785	0.016443
cg07343174	17	49255105	KIF2B	NA	0.944978	0.947347	0.00205067	0.0185629	0.948419	0.947377	-0.00160037	0.0558779
cg16331679	3	185860311	NA	NA	0.78003	0.775124	-0.00829523	0.0185666	0.779159	0.776968	-0.00431147	0.20645
cg06520258	2	75689855	NA	NA	0.017317	0.018094	0.000713829	0.0185671	0.0176136	0.0175274	-9.31356e-06	0.974427
cg02253230	5	141132205	NA	NA	0.580724	0.592613	0.00715503	0.0185688	0.57703	0.587851	0.00618771	0.0474624
cg04857033	2	197166653	HECW2	Island	0.0214372	0.0204755	-0.00105908	0.0185692	0.0216475	0.0209146	-0.000789385	0.0952764
cg07223803	1	210592733	PPP2R5A;SNORA16B	NA	0.963451	0.95963	-0.00312817	0.0185696	0.961251	0.960552	5.74194e-05	0.967349
cg07031996	3	188937133	BCL6;BCL6	N_Shore	0.557285	0.565951	0.00727882	0.0185697	0.561687	0.563211	-0.000165532	0.956733
cg06403244	12	105058028	NUAK1	S_Shore	0.0708138	0.0622178	-0.00586736	0.0185713	0.100653	0.089942	-0.00613297	0.0521215
cg09999977	11	118497402	HINFP;HINFP	Island	0.0290861	0.0301609	0.00145493	0.0185716	0.0296412	0.0296478	0.000606393	0.321564
cg24945462	10	13243485	MCM10;MCM10	Island	0.0160983	0.0166814	0.000624328	0.0185719	0.0164463	0.0161785	-0.000184816	0.511296
cg00183107	4	106986224	GSTCD;GSTCD	NA	0.922142	0.920793	-0.00397543	0.018574	0.913756	0.915207	-0.00183248	0.290677
cg25651783	10	63698706	RTKN2	Island	0.0223871	0.0213113	-0.00105195	0.0185742	0.0236581	0.0223105	-0.000772878	0.0969968
cg10267614	16	14188013	MKL2	NA	0.582902	0.579662	-0.00530822	0.0185746	0.578242	0.578129	-0.0022896	0.306019
cg11485152	4	4726020	NA	NA	0.852118	0.843422	-0.00897387	0.0185748	0.848862	0.844734	-0.00550629	0.156211
cg26333652	2	149117918	EPC2	N_Shore	0.0531135	0.0487402	-0.00391715	0.0185749	0.0477957	0.0448761	-0.00241205	0.1483
cg05595602	6	169395537	THBS2	NA	0.0506747	0.0448872	-0.00537861	0.0185751	0.053388	0.0415107	-0.0114148	6.05208e-07
cg02367316	22	34566595	RBM9;RBM9;RBM9;RBM9;RBM9;RBM9	NA	0.0116583	0.0109944	-0.00090376	0.0185754	0.0112193	0.0105202	-0.00061201	0.0603323
cg23051123	3	169462791	C3orf50	NA	0.966623	0.963719	-0.00237523	0.0185756	0.964738	0.963553	-0.000878251	0.43097
cg07992659	1	178050790	FAM163A	NA	0.00902612	0.00852149	-0.000565142	0.0185762	0.00982587	0.00911639	-0.000469977	0.0572222
cg23941211	14	103064896	TRMT61A	N_Shore	0.103717	0.0987367	-0.0053258	0.018577	0.0878365	0.0874834	-0.000875091	0.66251
cg00463594	1	27353130	SLC9A1	N_Shore	0.945394	0.944174	-0.00249249	0.0185783	0.941965	0.939784	-0.00405508	0.000126133
cg20923575	12	105499376	NA	Island	0.0107576	0.0102086	-0.000651638	0.0185786	0.0117829	0.0110027	-0.000679881	0.035325
cg14473016	9	137768494	KCNT1	Island	0.100583	0.0971747	-0.00422559	0.018582	0.100056	0.0987039	-0.00264369	0.155341
cg20320624	4	972826	SLC26A1;IDUA;SLC26A1;SLC26A1	Island	0.987307	0.988481	0.000707378	0.0185824	0.986978	0.988136	0.000648598	0.1441
cg01673669	17	39427730	PYY	Island	0.0361169	0.0373891	0.0013166	0.0185865	0.036802	0.0364177	-0.000379802	0.602274
cg11238995	9	36248971	GNE;GNE	S_Shore	0.73676	0.746028	0.00766076	0.0185881	0.736563	0.743385	0.0046961	0.163356
cg20955491	17	71580275	SRP68	Island	0.0033027	0.00282296	-0.000334959	0.0185881	0.00357114	0.00307513	-0.000312264	0.291898
cg01193506	3	130545521	NA	Island	0.0235937	0.0265879	0.00270453	0.0185888	0.0235994	0.0257136	0.00204113	0.130093
cg23056966	17	44341806	UBE2Z	S_Shore	0.493096	0.49013	-0.00658273	0.0185899	0.464894	0.464905	-0.00546921	0.04581
cg00496102	12	6754087	LAG3	S_Shore	0.842274	0.84653	0.00510294	0.0185906	0.851559	0.854796	0.00434952	0.0561206
cg23979420	2	232993851	NA	Island	0.0149886	0.0157456	0.000717101	0.018593	0.0150109	0.0153486	0.000155227	0.637585
cg18784420	11	113163934	NA	N_Shelf	0.892487	0.896475	0.00433266	0.0185938	0.893388	0.895355	0.00232875	0.192767
cg27078813	1	219133311	NA	N_Shore	0.264667	0.272117	0.00899507	0.0185987	0.260753	0.268188	0.0075005	0.0546904
cg15088002	8	1832851	ARHGEF10	NA	0.947456	0.951004	0.00225318	0.0185991	0.949541	0.952354	0.00202502	0.0210176
cg04840494	16	66537178	SLC12A4;SLC12A4;SLC12A4;SLC12A4;SLC12A4	NA	0.964003	0.965938	0.0015582	0.0185991	0.965681	0.966058	-1.95594e-05	0.974916
cg06506598	19	9904341	OLFM2	N_Shelf	0.883651	0.888826	0.00432389	0.0185999	0.877988	0.881328	0.00422078	0.0346899
cg17263974	17	60483894	GNA13	S_Shore	0.351679	0.348087	-0.00571336	0.0186001	0.335219	0.333328	-0.00505216	0.0382154
cg01323148	3	188819583	NA	NA	0.393252	0.402029	0.0118252	0.0186003	0.424618	0.42468	0.000795641	0.873712
cg20352728	19	45728076	SPTBN4;SPTBN4	S_Shore	0.0594147	0.0632762	0.00357907	0.0186036	0.059518	0.0613529	0.00187168	0.235442
cg11457119	19	53890328	FUT2;FUT2	N_Shore	0.828381	0.82658	-0.00998218	0.0186048	0.788439	0.7964	-0.000121831	0.978373
cg19564512	7	27161423	HOXA7	N_Shore	0.0260142	0.0251305	-0.00113806	0.0186063	0.0266722	0.0251556	-0.00164822	0.000410169
ch.2.57678997F	6	7233725	SSR1	NA	0.778261	0.765179	-0.01308	0.0186066	0.758678	0.764899	0.00663167	0.271827
cg19368625	11	132317893	OPCML;OPCML	Island	0.516903	0.520901	0.00637306	0.0186099	0.531336	0.53085	0.00234066	0.379212
cg02553663	16	14073327	MKL2	S_Shore	0.00795211	0.00750688	-0.000459909	0.0186099	0.008054	0.00740796	-0.000540026	0.00676896
cg02873427	7	155663884	NA	NA	0.688465	0.698737	0.00865112	0.0186102	0.694827	0.699171	0.00429032	0.235579
cg10997785	4	190969875	NA	S_Shore	0.934576	0.931222	-0.00293152	0.0186104	0.933883	0.930999	-0.00243986	0.0624773
cg25709824	1	22927502	EPHB2;EPHB2	NA	0.548017	0.54195	-0.00592083	0.0186105	0.543998	0.534101	-0.0103237	9.34487e-05
cg23141851	7	134114951	CALD1;CALD1;CALD1;CALD1;CALD1;CALD1	NA	0.564854	0.561022	-0.0104409	0.0186107	0.532044	0.533318	-0.00529183	0.247657
cg07577900	12	117905310	SRRM4	S_Shore	0.545463	0.540085	-0.00929005	0.0186126	0.523069	0.518601	-0.00861237	0.0330268
cg01738168	15	72895879	LMAN1L	NA	0.869972	0.877778	0.00517934	0.0186128	0.869656	0.878808	0.00620894	0.00403617
cg00523604	3	183885941	NA	S_Shelf	0.804953	0.793937	-0.00909882	0.0186144	0.794341	0.787317	-0.00152754	0.700951
cg15686393	7	73532666	GTF2IRD1;GTF2IRD1	N_Shore	0.507761	0.500356	-0.0137607	0.018616	0.465332	0.462966	-0.00667792	0.277946
cg06071058	2	238071217	MLPH;MLPH	NA	0.793308	0.804379	0.00980217	0.0186181	0.797316	0.806683	0.00924778	0.0224126
cg08965723	4	188088412	NA	NA	0.958571	0.961466	0.00184486	0.0186203	0.958598	0.960385	0.00110328	0.233609
cg07416107	19	12523489	ZNF564	S_Shore	0.00776395	0.00740165	-0.000488882	0.0186203	0.00794889	0.00734147	-0.000485669	0.0193617
cg20047561	2	98328639	CNGA3;CNGA3	N_Shore	0.944388	0.947881	0.00244236	0.0186222	0.943244	0.94613	0.00267995	0.0143524
ch.22.31817810F	8	36882323	KCNU1	NA	0.965796	0.963378	-0.00214409	0.0186231	0.962465	0.962817	0.00048043	0.616199
cg05992830	8	9802993	NA	S_Shore	0.100736	0.103233	0.005733	0.0186262	0.112372	0.11582	0.00644081	0.0142731
cg11032313	6	33043767	BRD2	N_Shore	0.0115682	0.0108556	-0.000745236	0.0186303	0.013506	0.0124573	-0.000662245	0.142851
cg00883150	7	2043871	MAD1L1;MAD1L1;MAD1L1	NA	0.591745	0.578944	-0.0141607	0.018632	0.586789	0.557228	-0.0306453	7.69818e-07
cg18468842	16	85096622	NA	Island	0.00791807	0.00701023	-0.000611908	0.0186336	0.00831479	0.007202	-0.000836285	0.0407834
cg22068044	8	77929795	ZFHX4	NA	0.975001	0.976339	0.00110181	0.0186339	0.974886	0.974928	-9.60597e-05	0.850949
cg00192220	2	183831992	NA	N_Shore	0.917654	0.914044	-0.00358872	0.0186351	0.909887	0.911424	0.00130285	0.456159
cg08369319	4	129694068	NA	NA	0.0928142	0.0994184	0.00743837	0.0186362	NA	NA	NA	NA
cg24626660	20	59781556	CDH4	Island	0.960956	0.959297	-0.00359708	0.0186364	0.9593	0.95864	-0.00305443	0.0566208
cg25922969	17	24068872	RAB34;RAB34;RAB34;RAB34;RAB34;RAB34;RAB34;RAB34;RAB34	Island	0.00962066	0.00912212	-0.000490371	0.0186369	0.0093036	0.00925122	-4.16503e-05	0.830165
cg03041730	4	154659430	KIAA0922;KIAA0922	NA	0.934829	0.928609	-0.00579276	0.0186386	0.931971	0.930761	-0.00117397	0.635763
cg23323867	7	142316856	TRPV5	NA	0.860811	0.866072	0.00531997	0.0186426	0.860658	0.863233	0.00285067	0.216355
cg13915702	12	100326101	ARL1	Island	0.0173731	0.0167751	-0.000681862	0.0186429	0.0171267	0.016947	-8.60936e-05	0.77387
ch.16.1711323F	12	97663998	ANKS1B;ANKS1B;ANKS1B	S_Shore	0.0393792	0.0372005	-0.00231456	0.0186443	0.0393604	0.0382211	-0.00124938	0.172537
cg21139845	1	54549478	SSBP3;SSBP3;SSBP3	NA	0.653551	0.661351	0.00668421	0.0186447	0.662164	0.668386	0.00614782	0.0372597
cg12534424	4	1233980	CTBP1;CTBP1;C4orf42	Island	0.746512	0.737469	-0.0200941	0.0186456	0.727596	0.720265	-0.0170246	0.0678347
cg23606171	3	159297839	SHOX2;SHOX2;SHOX2	N_Shore	0.0942112	0.0984349	0.00847351	0.0186468	0.12335	0.12631	0.00730753	0.0632199
cg00099976	12	15016776	PDE6H	NA	0.940946	0.936022	-0.0043003	0.0186477	0.939993	0.937318	-0.00226195	0.222333
cg07325246	8	145608516	NA	N_Shore	0.947973	0.950429	0.00193727	0.018648	0.94764	0.948796	0.000529948	0.50485
cg13333185	7	93744252	NA	NA	0.0138786	0.0130341	-0.0010795	0.0186491	0.0144774	0.0131891	-0.00131483	0.00654685
cg05857370	1	26671310	HMGN2	Island	0.00558841	0.0052764	-0.000305736	0.0186508	0.00556358	0.00536721	-6.47652e-05	0.582698
cg21610111	6	97392543	GPR63;GPR63	S_Shore	0.0209177	0.0197513	-0.0014362	0.0186527	0.0215844	0.0201963	-0.00143377	0.0155155
cg01911239	3	2604864	CNTN4	NA	0.907483	0.899796	-0.00636219	0.0186529	0.898553	0.898642	0.00115578	0.681596
cg21595233	17	44155027	PRAC;C17orf93	N_Shore	0.0490614	0.0512027	0.00185635	0.0186535	0.0509637	0.0522265	0.00113675	0.155636
cg11288144	12	114428260	NA	NA	0.953525	0.956801	0.00250663	0.0186548	0.953329	0.955039	0.000833897	0.44889
cg13861244	12	85643330	MGAT4C	NA	0.898405	0.905297	0.00545343	0.0186554	0.901045	0.907674	0.00592741	0.00581098
cg18789918	7	136560960	NA	NA	0.716807	0.711723	-0.00965718	0.0186554	0.706333	0.701566	-0.00836766	0.0571913
cg25746764	5	80565699	RNU5E;RNU5D;CKMT2;CKMT2;CKMT2	NA	0.966569	0.968744	0.00152883	0.0186557	0.967818	0.96822	-8.47824e-05	0.892933
cg05102394	12	131582821	FBRSL1	N_Shore	0.733384	0.730523	-0.00594089	0.018657	0.723511	0.719205	-0.00727706	0.0047801
cg01435515	8	75311699	JPH1	NA	0.945052	0.947225	0.00190433	0.0186588	0.944244	0.945609	0.00125874	0.117327
cg04733388	6	31384632	NA	S_Shore	0.27217	0.282643	0.00803746	0.0186597	0.271373	0.286576	0.0146869	1.50165e-05
cg24858658	11	33113413	CSTF3	NA	0.956179	0.952254	-0.00330497	0.0186606	0.954267	0.95234	-0.00174166	0.220242
cg21637826	21	46119803	PCBP3;PCBP3	S_Shore	0.521354	0.510857	-0.0137778	0.0186606	0.503939	0.490949	-0.0181801	0.00166555
cg27631724	7	15693966	MEOX2	NA	0.0326559	0.0342893	0.00148376	0.018661	0.0395362	0.0386453	-0.000689077	0.336444
cg10103850	1	25131693	RUNX3	S_Shore	0.568738	0.578483	0.00578922	0.0186616	0.554482	0.568331	0.00959131	0.000204182
cg14424579	6	137154940	MAP3K5	Island	0.017071	0.0158735	-0.00103447	0.0186635	0.0172661	0.0164523	-0.000567339	0.197417
cg13848818	11	1977113	H19	S_Shore	0.608155	0.615132	0.00589252	0.0186656	0.60369	0.603994	-0.00088461	0.743268
cg05626536	3	48428993	PLXNB1;PLXNB1	NA	0.921339	0.919719	-0.00466413	0.0186663	0.888233	0.891242	-0.00168014	0.53143
cg24304848	1	4519067	NA	NA	0.935502	0.938403	0.00240431	0.0186678	0.935078	0.935859	0.000322134	0.772184
cg12463883	11	2094451	NA	NA	0.874259	0.879832	0.00345431	0.0186687	0.866783	0.873011	0.00485585	0.0014419
cg26166004	20	5041911	C20orf30;C20orf30;C20orf30;C20orf30	Island	0.0171441	0.0162715	-0.000846593	0.0186704	0.0169184	0.0164436	-9.92313e-05	0.775733
cg17900199	18	74786382	NA	Island	0.989589	0.990545	0.000603614	0.0186711	0.989105	0.990016	0.000564742	0.106453
cg10172584	8	14210879	SGCZ	NA	0.957407	0.954633	-0.00254798	0.0186714	0.955064	0.954243	-0.00057989	0.61653
cg06857094	1	165302616	GPA33	NA	0.017039	0.0181145	0.000813861	0.0186729	0.0179432	0.0178887	5.56117e-05	0.871662
cg07285673	13	37070876	POSTN;POSTN;POSTN;POSTN;POSTN;POSTN;POSTN;POSTN	NA	0.0115356	0.0109116	-0.000651235	0.0186739	0.0121325	0.0111726	-0.000867691	0.00253315
cg22438247	4	17414291	DCAF16	NA	0.932575	0.929708	-0.00387112	0.018674	0.923121	0.923762	-0.000554711	0.77206
ch.5.67966857R	13	47788414	RB1	N_Shore	0.460914	0.430684	-0.0204453	0.0186742	0.455915	0.430737	-0.00922066	0.27718
cg09804398	19	4561086	NA	S_Shelf	0.232651	0.22177	-0.0094334	0.0186745	0.231031	0.225302	-0.00475171	0.221019
cg26601286	6	32225536	PRRT1	N_Shore	0.968783	0.970432	0.00150644	0.0186756	0.967485	0.970364	0.00295404	2.18729e-05
cg05670472	11	3352813	ZNF195;ZNF195;ZNF195	N_Shelf	0.815202	0.806168	-0.0110048	0.0186761	0.811217	0.808514	-0.0055243	0.228938
cg14019947	3	99159746	MINA;MINA;MINA	NA	0.790011	0.780833	-0.0105494	0.0186783	0.769269	0.775777	0.0021606	0.636884
cg22136326	13	112765380	MCF2L;MCF2L	S_Shelf	0.944579	0.947505	0.00231058	0.0186798	0.945376	0.947057	0.00126925	0.174073
cg24201941	11	65500427	SART1	N_Shore	0.938346	0.932443	-0.00499067	0.0186819	0.933174	0.933221	0.00104074	0.646712
cg20702205	1	50663266	NA	Island	0.111493	0.115505	0.00416734	0.0186829	0.129011	0.131465	0.00322867	0.0721672
cg22884440	7	27165421	NA	N_Shore	0.559033	0.550505	-0.00826178	0.0186832	0.556929	0.54836	-0.0075557	0.0319126
cg01612220	9	132782757	FIBCD1;FIBCD1	N_Shore	0.921311	0.92487	0.00243111	0.0186834	0.919338	0.922875	0.0029319	0.00598912
cg01551176	7	6490413	KDELR2;KDELR2	Island	0.00772941	0.00741218	-0.000378114	0.0186842	0.0076581	0.00754765	-7.31244e-05	0.628398
cg19372602	9	106705833	ABCA1	NA	0.967926	0.964442	-0.00251045	0.0186876	0.965776	0.964618	-0.000140041	0.899398
cg07718903	10	134443335	INPP5A	Island	0.970297	0.972568	0.00158482	0.0186879	0.969438	0.971774	0.00198827	0.0105825
cg09525295	5	37285849	C5orf42	S_Shore	0.936584	0.941408	0.00314962	0.0186881	0.936022	0.939959	0.00251759	0.0916001
cg09169455	2	71029047	ATP6V1B1	NA	0.688852	0.709482	0.0177173	0.0186893	0.671439	0.695088	0.0193405	0.0122515
cg20757912	11	44281501	ALX4	Island	0.446325	0.451897	0.0082455	0.0186913	0.467147	0.46973	0.00533926	0.129428
cg24569447	6	31705139	BAT2	N_Shelf	0.967197	0.96895	0.00134795	0.0186989	0.967277	0.967905	0.000191405	0.729636
cg06578288	12	113740435	NA	NA	0.734852	0.744547	0.00817812	0.0186991	0.745259	0.749915	0.00525314	0.130571
ch.15.1197129R	18	28607697	KLHL14	S_Shore	0.343165	0.351608	0.0147309	0.0187003	0.379424	0.381918	0.0094395	0.119462
cg00885176	7	4825651	RADIL	S_Shore	0.937235	0.942386	0.00303139	0.0187056	0.935891	0.941478	0.0035751	0.00736385
cg26523407	19	62443984	ZNF805;ZNF805;ZNF805;ZNF805	Island	0.0117655	0.015129	0.00378091	0.0187058	0.0189365	0.0179095	-0.000599563	0.787205
cg11210813	16	224385	ITFG3	N_Shore	0.0110671	0.0116742	0.000525282	0.0187091	0.011321	0.0113449	0.000115804	0.59271
cg09679227	1	16898310	ESPNP	N_Shore	0.544261	0.558215	0.00778223	0.0187102	0.53699	0.554564	0.0122759	0.00021533
cg19998368	2	166589636	SCN1A;SCN1A;SCN1A	NA	0.669021	0.641689	-0.014889	0.0187113	0.655937	0.638951	0.00291304	0.644148
cg27655921	5	131556355	P4HA2;P4HA2;P4HA2;P4HA2;P4HA2	NA	0.95452	0.950529	-0.00314698	0.0187117	0.94968	0.949522	8.83166e-05	0.951385
cg23316599	16	34517272	NA	Island	0.290214	0.295723	0.00760214	0.0187122	0.301527	0.303388	0.00223208	0.496675
cg00042144	2	26638964	C2orf70	Island	0.0102542	0.00825644	-0.0021534	0.0187138	0.0101349	0.00857668	-0.00171946	0.0700143
cg14556896	20	43533089	WFDC2	S_Shore	0.163659	0.171517	0.00764984	0.0187151	0.188601	0.197012	0.00960335	0.00365969
cg14041100	1	36327902	ADPRHL2	S_Shore	0.0122727	0.0116177	-0.000803435	0.018716	0.0143403	0.0132122	-0.000580525	0.1584
cg19772907	20	61554993	KCNQ2;KCNQ2;KCNQ2;KCNQ2;KCNQ2	Island	0.531779	0.513269	-0.0160881	0.0187161	NA	NA	NA	NA
cg15201417	19	13476439	CACNA1A;CACNA1A	N_Shore	0.948201	0.945895	-0.00283028	0.0187188	0.946278	0.944973	-0.0016866	0.185342
cg18121164	19	35026521	NA	Island	0.069896	0.0632532	-0.00664565	0.0187219	0.0714653	0.063993	-0.00659133	0.0247956
cg22453435	1	191188611	NA	NA	0.876785	0.874808	-0.00480388	0.0187228	0.867688	0.867963	-0.00255523	0.215876
cg24092960	1	245804369	C1orf150	NA	0.890727	0.885322	-0.00657553	0.018726	0.877646	0.87763	-0.00189696	0.500358
cg19078186	3	185370835	DVL3	Island	0.961886	0.965123	0.00294668	0.0187282	0.962303	0.965768	0.00385093	0.00152821
cg00822399	8	33490235	C8orf41;C8orf41;C8orf41	N_Shore	0.00712823	0.00636595	-0.000599878	0.0187284	0.00747475	0.00672036	-0.000502818	0.152371
cg11439308	20	42342277	GDAP1L1	NA	0.949642	0.947092	-0.00218553	0.0187307	0.947114	0.947349	0.000361678	0.690169
cg13234415	15	49173183	TNFAIP8L3	Island	0.111456	0.116556	0.00803993	0.0187316	0.128271	0.134962	0.0107945	0.00232374
cg24105634	1	15122968	KIAA1026;KIAA1026;KIAA1026	Island	0.0313204	0.0336861	0.00188692	0.0187317	0.0275773	0.0307908	0.00296215	6.25741e-05
cg11244037	10	131824731	GLRX3	Island	0.0243322	0.0250423	0.0010324	0.0187322	0.0255879	0.0245454	-0.000703206	0.133673
cg26122998	8	39955101	IDO2	NA	0.650564	0.662481	0.00742737	0.0187325	0.636177	0.64703	0.00597799	0.0800337
cg02167877	4	110443162	COL25A1;COL25A1;COL25A1;COL25A1	Island	0.0105968	0.00998343	-0.000571231	0.0187332	0.0111106	0.00998781	-0.00106622	0.00018052
cg17403699	10	105982418	C10orf79	S_Shore	0.0151241	0.0173843	0.00242185	0.0187339	0.0160368	0.0188571	0.00323289	0.00808084
cg08271918	1	181074986	DHX9	Island	0.00544855	0.00485422	-0.000496629	0.0187342	0.00611825	0.00529871	-0.000650959	0.0861435
cg24699895	19	53694150	LMTK3	Island	0.799911	0.815961	0.0146645	0.0187349	0.799382	0.810217	0.0095181	0.136587
cg12841873	8	47463343	NA	NA	0.955478	0.958124	0.00342435	0.0187352	0.954733	0.957751	0.00371708	0.0137356
ch.6.1274077F	9	138821020	KIAA1984;LOC100131193;C9orf86;C9orf86	N_Shore	0.89571	0.895183	-0.00425668	0.0187353	0.888089	0.889252	-0.00201169	0.292633
cg23572908	13	111763105	NA	N_Shore	0.142798	0.150225	0.00953383	0.0187354	0.157303	0.164025	0.00909791	0.0391628
cg22338152	19	12774155	PRDX2;PRDX2	N_Shore	0.0126658	0.0114829	-0.000923536	0.0187359	0.0121952	0.0110803	-0.000722783	0.165792
cg09225373	1	164004711	TMCO1;TMCO1	Island	0.0118216	0.0129834	0.000684683	0.0187362	0.0126225	0.0127974	0.00016048	0.584058
cg14773260	13	60885936	PCDH20	NA	0.105977	0.109814	0.00509391	0.0187378	0.119406	0.117172	0.000610549	0.790271
cg14278260	10	80427933	LOC283050;LOC283050;LOC283050	NA	0.320386	0.328332	0.00711421	0.0187394	0.324868	0.326695	0.00107926	0.722844
cg21651776	18	32020605	MOCOS	Island	0.0678911	0.0718658	0.00366099	0.0187401	0.0702648	0.077635	0.00672639	6.86933e-06
cg20578612	17	45631346	COL1A1	N_Shore	0.948865	0.943751	-0.00417492	0.0187418	0.941832	0.942267	0.000817331	0.670395
cg27106909	1	3764058	DFFB;KIAA0562	Island	0.0274064	0.0269998	-0.0010686	0.0187424	0.0269444	0.0274305	-1.17286e-05	0.979124
cg14460735	21	42512191	ABCG1;ABCG1;ABCG1;ABCG1;ABCG1;ABCG1	Island	0.00711689	0.00770587	0.000450438	0.0187446	0.00756009	0.00752155	-0.000135283	0.46485
cg24287239	8	41773612	ANK1;ANK1;ANK1;ANK1;ANK1	N_Shore	0.975602	0.977314	0.00136394	0.0187448	0.975562	0.977228	0.00142606	0.0109516
cg02968094	6	31756649	LY6G5C	N_Shore	0.0135549	0.0145992	0.000759007	0.0187451	0.0143404	0.0139405	-0.000516814	0.106452
cg06685340	10	11905169	C10orf47	Island	0.0122284	0.0116409	-0.000654244	0.0187452	0.0128677	0.0124086	-0.000442931	0.139111
cg12043508	13	29880651	NA	Island	0.00416929	0.00394346	-0.000211931	0.0187483	0.00427296	0.004055	-0.000162034	0.0908138
cg06630869	17	7773657	KCNAB3	Island	0.550783	0.547563	-0.0150522	0.0187485	0.596163	0.594794	-0.0110105	0.0719329
cg07309374	16	15890128	C16orf63	Island	0.011939	0.0112271	-0.000749317	0.0187499	0.0124626	0.0123873	0.000112975	0.769183
cg01250320	19	42021699	ZNF790	S_Shore	0.389951	0.380642	-0.013279	0.0187499	0.370964	0.371328	-0.00310989	0.571864
cg24093178	6	30820001	IER3	Island	0.025233	0.0263784	0.00158366	0.0187503	0.0275806	0.0272972	0.000221255	0.762848
cg03497419	12	107479297	ISCU;ISCU;SART3	N_Shore	0.00939935	0.0089522	-0.000543466	0.0187511	0.0107695	0.00990118	-0.000667577	0.0200889
cg02160627	21	42598271	NA	N_Shore	0.839763	0.846242	0.00381747	0.0187522	0.836533	0.840936	0.00181526	0.338446
cg00528052	10	118022320	GFRA1;GFRA1;GFRA1	Island	0.0264429	0.0277741	0.00107269	0.0187558	0.0282128	0.027354	-0.000805836	0.0807091
cg18901116	22	40673207	CENPM;CENPM	Island	0.0171575	0.0163592	-0.000804008	0.0187563	0.0172659	0.0171778	0.000100787	0.779061
cg27592666	2	131230194	FAM123C;FAM123C;FAM123C;FAM123C	Island	0.00540759	0.00480635	-0.000451935	0.0187565	0.00552044	0.00506972	-0.000250422	0.370263
cg09652746	3	8785077	OXTR	Island	0.0114283	0.0120972	0.000767713	0.0187567	0.0117248	0.0121995	0.000629307	0.11094
cg21311175	13	32442014	NA	NA	0.757747	0.76945	0.0129174	0.0187577	0.780533	0.782821	0.00523433	0.308392
cg11717150	17	260608	C17orf97	Island	0.0209628	0.0220764	0.00104233	0.018758	0.0215374	0.0222844	0.000260577	0.56534
cg18912160	13	109838243	COL4A2	S_Shore	0.305172	0.291693	-0.01669	0.0187587	0.297401	0.285972	-0.0147141	0.0338217
cg09729387	8	142501423	PTP4A3;PTP4A3;PTP4A3;PTP4A3	S_Shelf	0.925098	0.920164	-0.00421056	0.0187592	0.920857	0.920246	0.000415793	0.822711
cg00812299	2	144714984	GTDC1;GTDC1	NA	0.71881	0.716502	-0.00719256	0.0187614	0.699944	0.701516	-0.00408814	0.186047
cg03506799	12	123668439	NA	NA	0.925615	0.928383	0.00240373	0.0187662	0.92611	0.926693	0.00035983	0.726942
cg16925970	10	119486372	NA	S_Shore	0.719774	0.729891	0.00639564	0.018769	0.72451	0.737038	0.00890443	0.00191972
cg19389953	19	17239237	C19orf62;C19orf62;C19orf62;C19orf62	NA	0.00476819	0.00457315	-0.000267871	0.0187717	0.00508362	0.00450492	-0.000573796	1.16553e-05
cg02258246	6	33274143	RXRB	N_Shore	0.958418	0.956635	-0.00203981	0.018772	0.955311	0.955955	2.12209e-05	0.981191
cg11769382	17	975426	ABR;ABR	Island	0.979109	0.980733	0.00145054	0.0187728	0.979407	0.980802	0.000950837	0.124877
cg23720384	1	47831941	NA	S_Shore	0.292845	0.301555	0.0132021	0.0187729	0.334001	0.337356	0.0097846	0.111571
cg01784825	1	17954590	ACTL8	NA	0.944095	0.946464	0.00199157	0.0187743	0.945327	0.945595	0.00048563	0.563337
cg06628473	19	877407	ARID3A	Island	0.00756425	0.00708793	-0.000485795	0.0187745	0.00782246	0.00722843	-0.000457744	0.0421853
cg03292544	2	206408703	NA	NA	0.934099	0.931462	-0.00472702	0.0187749	0.92374	0.923163	-0.00287491	0.192812
cg09124679	13	112677912	MCF2L	N_Shelf	0.974067	0.975373	0.00100678	0.0187754	0.974497	0.974714	0.000105451	0.814842
cg04530870	3	115773058	ZBTB20;ZBTB20;ZBTB20;ZBTB20;ZBTB20;ZBTB20	NA	0.761887	0.773774	0.0127143	0.0187761	0.774338	0.783272	0.00985373	0.0629298
cg05640423	19	53753358	SULT2B1	Island	0.109482	0.11793	0.00913715	0.018778	0.103186	0.113721	0.00966068	0.00882585
cg19009664	2	232925861	NA	S_Shore	0.855637	0.862972	0.00472943	0.0187783	0.856308	0.861486	0.00268971	0.170021
cg23712286	2	3264974	TSSC1	N_Shore	0.962033	0.960622	-0.00240472	0.0187788	0.958091	0.95702	-0.00268061	0.0199965
cg02086952	7	144164309	TPK1;TPK1	S_Shore	0.0491115	0.0459806	-0.00386405	0.0187803	0.0480907	0.0465322	-0.00157157	0.322471
cg03969326	5	584305	NA	S_Shelf	0.855901	0.864855	0.00709208	0.0187805	0.859112	0.864488	0.00256162	0.431068
cg00481350	14	103059542	CKB	Island	0.102572	0.107087	0.00403709	0.0187807	0.109124	0.11558	0.00575254	0.0013903
cg16094884	10	102886536	TLX1	Island	0.252914	0.246211	-0.00666941	0.0187829	0.263247	0.254349	-0.00816089	0.00490333
cg00325149	7	105302455	ATXN7L1;ATXN7L1	N_Shore	0.807469	0.814225	0.00719102	0.0187831	0.815649	0.813721	-0.00089015	0.770338
cg25144276	10	124588688	CUZD1	NA	0.966344	0.962817	-0.00284276	0.0187849	0.963182	0.962739	7.03588e-05	0.952776
cg26175343	19	19500596	YJEFN3	Island	0.90564	0.898454	-0.00976735	0.0187897	0.925888	0.919278	-0.00964723	0.00706351
cg23335414	2	121405509	GLI2	NA	0.909355	0.900117	-0.013221	0.0187952	0.901559	0.890899	-0.0142646	0.0101234
cg13462599	1	19878409	HTR6	Island	0.983568	0.984148	0.000729602	0.0188001	0.983579	0.983791	0.000352369	0.270574
cg15584435	16	59005569	NA	NA	0.870852	0.876831	0.00714395	0.0188005	0.866864	0.876133	0.00972383	0.00181511
cg11184091	11	117173371	DSCAML1	S_Shore	0.164213	0.169792	0.00471714	0.0188007	0.166648	0.17311	0.00500689	0.0107609
cg26703758	8	94998451	PDP1;PDP1;PDP1;PDP1;PDP1;PDP1;PDP1;PDP1	Island	0.0239179	0.0253748	0.00223741	0.0188035	0.0275963	0.0271023	0.000528817	0.589866
cg25016544	5	155686587	SGCD;SGCD;SGCD;SGCD;SGCD;SGCD	NA	0.416323	0.430132	0.00986411	0.0188039	0.414478	0.429278	0.0123286	0.00282111
cg00964109	6	31938506	NEU1	Island	0.00826177	0.00730935	-0.00067111	0.018804	0.00913792	0.00780488	-0.00111109	0.0102467
cg26013975	2	111206966	ACOXL;ACOXL;ACOXL	Island	0.00323875	0.00281714	-0.000323432	0.0188047	0.00348451	0.00297313	-0.000352927	0.237887
cg02251243	1	206330069	PLXNA2	NA	0.568955	0.561511	-0.00827015	0.0188049	0.556019	0.558238	0.00085067	0.81986
cg10712934	18	43914775	NA	N_Shore	0.0689445	0.0567575	-0.0129509	0.0188057	0.068771	0.0560258	-0.0136354	0.0135643
cg07554011	20	56236760	NA	Island	0.295404	0.302567	0.00777293	0.0188057	0.298564	0.309478	0.00910627	0.00457853
cg23055315	7	76095170	POMZP3;LOC100133091;POMZP3	S_Shore	0.224475	0.218341	-0.00701443	0.0188083	0.216612	0.218706	-0.000318282	0.910814
cg23097686	12	52671793	MIR196A2	N_Shelf	0.278446	0.287444	0.00929457	0.0188087	0.280117	0.292996	0.0113949	0.00607776
cg14656778	10	102985709	FLJ41350	N_Shore	0.273224	0.279927	0.01131	0.0188092	0.307155	0.310212	0.00982223	0.0460353
cg13391313	11	107914179	EXPH5;EXPH5;EXPH5	NA	0.872651	0.869923	-0.00772859	0.0188098	0.837057	0.845294	0.00220722	0.544196
cg19515324	1	149370493	NA	Island	0.0146448	0.0136715	-0.000943987	0.0188101	0.0145147	0.0133406	-0.000703939	0.0546945
cg00114478	5	172800874	NA	NA	0.653988	0.662644	0.00729893	0.0188116	0.645949	0.656582	0.00928099	0.00275861
cg10973881	2	50911052	NRXN1;NRXN1	NA	0.785602	0.78271	-0.0115736	0.0188118	0.746207	0.748618	-0.00831171	0.0989927
cg03947464	7	17304778	AHR	Island	0.0221198	0.0226703	0.000881054	0.0188123	0.0229269	0.0227697	-0.000106068	0.799934
cg19730379	11	17717150	KCNC1;KCNC1	S_Shelf	0.414607	0.423733	0.011939	0.0188123	0.446895	0.449456	0.0078437	0.0952594
cg00128766	1	207816585	NA	NA	0.679823	0.690819	0.00972275	0.0188161	0.688601	0.698382	0.00833992	0.043673
cg07444898	1	152019153	SLC27A3	N_Shelf	0.844664	0.841515	-0.00450414	0.0188171	0.831159	0.826559	-0.00682086	0.000767881
cg22598373	16	34644893	NA	Island	0.5944	0.607611	0.013077	0.0188175	0.601408	0.613856	0.0118945	0.0270409
cg21858614	6	124645366	NKAIN2	NA	0.565296	0.578925	0.0149475	0.018818	0.574033	0.584881	0.00995774	0.114804
cg13827859	3	140855365	NMNAT3	NA	0.599091	0.595114	-0.0112232	0.0188184	0.567582	0.573721	-0.0015263	0.751017
cg10594245	1	60053665	HOOK1	S_Shore	0.192948	0.185125	-0.0097133	0.0188195	0.176013	0.179525	0.000204816	0.959448
cg16050974	1	21866142	RAP1GAP;RAP1GAP	N_Shore	0.926306	0.923984	-0.00490901	0.0188203	0.913447	0.915056	-0.00121667	0.575807
cg15681255	7	96493917	NA	S_Shore	0.0973252	0.104316	0.00788982	0.018822	0.119876	0.124795	0.00833964	0.0305254
cg24794531	2	127937599	NA	NA	0.960553	0.958245	-0.00246313	0.0188224	0.958423	0.958427	-0.000598448	0.577185
cg13986130	2	23552539	KLHL29	NA	0.959049	0.95498	-0.00322536	0.0188233	0.956016	0.955727	0.00054309	0.702547
cg22141389	18	30810624	MAPRE2	N_Shore	0.0107286	0.0100303	-0.000763928	0.018824	0.0115215	0.0102741	-0.00110262	0.000688218
cg22602592	6	33251334	COL11A2;COL11A2;COL11A2	NA	0.923098	0.924826	0.00254468	0.0188242	0.921889	0.922479	0.000730353	0.492587
cg21474897	19	4406863	UBXN6;UBXN6	N_Shore	0.504514	0.49726	-0.0127961	0.0188245	0.48347	0.478195	-0.0102611	0.057482
cg21805940	11	94240602	AMOTL1	NA	0.924769	0.928933	0.00264281	0.018826	0.918729	0.927807	0.00764743	1.00424e-11
cg26085804	9	132786747	FIBCD1;FIBCD1	N_Shelf	0.8637	0.873309	0.00606931	0.018826	0.866366	0.876376	0.00607731	0.0134217
cg14606827	1	191043482	RGS2	N_Shore	0.216217	0.208224	-0.0103571	0.0188301	0.180517	0.180177	-0.00401836	0.331992
cg24388762	13	110679219	ARHGEF7;ARHGEF7;ARHGEF7;ARHGEF7;ARHGEF7	NA	0.945373	0.948465	0.00229854	0.0188313	0.945321	0.947421	0.00117806	0.240436
cg26124115	11	35923180	LDLRAD3	S_Shore	0.883759	0.88289	-0.00463045	0.0188315	0.862919	0.863045	-0.00376575	0.104643
cg24783211	6	30557233	NA	NA	0.0545435	0.0508475	-0.00360058	0.0188324	0.0539901	0.0511011	-0.00291857	0.0662319
cg06697439	15	25076818	GABRG3	NA	0.969827	0.972146	0.001874	0.0188325	0.970251	0.972223	0.00148475	0.058441
cg11235663	20	2748511	NA	N_Shore	0.949533	0.945255	-0.00333248	0.0188326	0.94612	0.944763	-0.000306106	0.844028
cg07860213	16	54424573	CES1;CES1;CES1;CES1;CES1;CES1	S_Shore	0.299901	0.282881	-0.0201573	0.018833	0.304525	0.293902	-0.0149072	0.081621
cg08162124	5	14197425	TRIO	Island	0.0243302	0.0257828	0.00140609	0.0188363	0.0258233	0.0258603	-3.80122e-05	0.947376
cg07030373	4	157007941	ACCN5	NA	0.626934	0.615073	-0.00891659	0.0188363	0.625066	0.616834	-0.00640162	0.0968929
cg15778054	19	60579968	TMEM190	N_Shore	0.433655	0.456041	0.0162792	0.0188423	0.442889	0.46408	0.0159762	0.021106
cg17412102	16	735878	NA	N_Shelf	0.0575788	0.0632564	0.00644382	0.0188443	0.060319	0.0624437	0.00296761	0.286489
cg25233816	11	1946684	NA	N_Shore	0.523851	0.538761	0.00766385	0.0188451	0.495462	0.511913	0.00929313	0.00492532
cg06804177	11	22604006	FANCF	Island	0.00647161	0.00601558	-0.000463007	0.0188454	0.00778805	0.00690084	-0.000749923	0.0069845
cg09304803	3	154036745	P2RY1	S_Shore	0.649801	0.647228	-0.00931345	0.0188461	0.613939	0.61103	-0.00980002	0.0249544
cg22876894	6	169048616	NA	N_Shelf	0.726381	0.722266	-0.0101506	0.0188468	0.695094	0.696095	-0.00697753	0.11815
cg22860137	12	127875109	SLC15A4	S_Shore	0.0485826	0.0536424	0.00430725	0.0188478	0.0485943	0.0538714	0.00469775	0.0112195
cg10398761	10	133778903	JAKMIP3	N_Shore	0.930661	0.933332	0.00213902	0.018848	0.931625	0.933546	0.00132211	0.14981
cg03549506	2	71210801	MCEE;MPHOSPH10	Island	0.0279351	0.0298898	0.00164849	0.0188484	0.0288922	0.0290579	-0.000546013	0.442424
cg04935914	3	168580864	ZBBX	Island	0.0296915	0.0281043	-0.001154	0.018849	0.0311168	0.0305863	-0.000134425	0.80436
cg23803206	4	61748404	NA	N_Shore	0.0115932	0.010593	-0.000714075	0.0188523	0.0126969	0.0119104	-0.000398063	0.264565
cg04812556	5	31568685	C5orf22;RNASEN;RNASEN	S_Shore	0.00669768	0.00627105	-0.000464805	0.0188535	0.00698892	0.00643543	-0.000488877	0.00859384
cg15833294	14	53483681	NA	S_Shore	0.0480633	0.0517195	0.00466752	0.0188561	0.0707002	0.0674971	-0.00106038	0.68192
cg08977390	3	198237516	MFI2;MFI2	N_Shore	0.950568	0.949021	-0.00235186	0.0188599	0.948397	0.947939	-0.00194841	0.0544012
cg08475096	7	133982475	BPGM;BPGM	NA	0.00985674	0.00929081	-0.000518262	0.018861	0.0105585	0.00997682	-0.000357677	0.168332
cg01567672	5	164192412	NA	NA	0.8983	0.896991	-0.00598946	0.0188613	0.879103	0.874554	-0.00928562	0.00132019
cg06710176	2	11835074	LPIN1	NA	0.933486	0.937372	0.00430404	0.0188633	0.939226	0.93878	0.000106101	0.939363
cg02493602	15	67107755	MIR548H4;NOX5	N_Shelf	0.874113	0.879368	0.00373203	0.018865	0.875627	0.876834	8.88289e-05	0.956384
cg27088844	8	102287237	ZNF706;ZNF706;ZNF706	Island	0.024304	0.0221537	-0.00203245	0.0188676	0.0246211	0.0225699	-0.00166787	0.0856571
cg19562854	8	48839661	NA	Island	0.940425	0.944693	0.00372849	0.0188705	0.939666	0.944532	0.00468441	0.00547005
cg00575896	15	92642541	MCTP2;MCTP2	NA	0.969021	0.970741	0.00128691	0.018871	0.969937	0.970229	-2.7116e-05	0.958701
cg04788722	6	162231869	PARK2;PARK2;PARK2	NA	0.943158	0.936876	-0.00543596	0.0188715	0.934511	0.931037	-0.00228433	0.3855
cg15881486	1	36636096	LSM10	Island	0.011972	0.0114199	-0.00067317	0.0188722	0.0121842	0.0114855	-0.000579777	0.0379805
cg03376052	14	98782133	BCL11B;BCL11B	Island	0.00764551	0.00668229	-0.000631691	0.0188732	0.00831608	0.00693338	-0.000950559	0.0190287
cg00292669	17	10573792	TMEM220	Island	0.0155662	0.0165487	0.000602143	0.018874	0.0157372	0.0161731	3.00462e-07	0.999074
cg00770279	6	134996140	NA	NA	0.282821	0.288069	0.00769201	0.01888	0.291519	0.291403	0.00276918	0.356441
cg14229655	10	72807567	NA	S_Shore	0.442966	0.437743	-0.0118362	0.0188807	0.407963	0.419142	0.00292719	0.548264
cg05683203	11	133332286	IGSF9B	Island	0.0118697	0.0126105	0.000705941	0.0188807	0.0118423	0.0123234	0.000562178	0.0342001
cg25285090	2	63923302	UGP2;UGP2	S_Shore	0.0187971	0.0177132	-0.000855552	0.0188813	0.0191138	0.0178328	-0.000864466	0.0228402
cg11714752	10	132351219	NA	NA	0.914314	0.917123	0.0027102	0.0188817	0.917192	0.917319	0.000114888	0.920571
cg21948169	1	2448086	PANK4	Island	0.0444253	0.0432275	-0.00167987	0.0188823	0.0452684	0.0438181	-0.00242255	0.00049611
cg18200326	12	108020221	UNG;UNG	Island	0.00453477	0.00395208	-0.000409988	0.0188824	0.00525215	0.0044803	-0.000504996	0.21516
cg10864878	16	87257941	MGC23284;MVD;MGC23284	S_Shore	0.00755508	0.00799653	0.000439399	0.0188827	0.00802609	0.00802457	2.89262e-05	0.881858
cg03339123	1	231151755	C1orf57	N_Shore	0.949461	0.946213	-0.00355331	0.0188839	0.942634	0.941847	-0.00119005	0.481753
cg08983097	14	51310846	NA	NA	0.969035	0.971899	0.00182032	0.0188842	0.9685	0.970651	0.00125465	0.137624
cg03021505	8	72622119	NA	Island	0.401564	0.40932	0.00589398	0.0188859	0.408801	0.419166	0.00728131	0.00411047
cg16360182	8	38427119	FGFR1;FGFR1;FGFR1;FGFR1;FGFR1;FGFR1;FGFR1	NA	0.801537	0.798923	-0.00590007	0.0188874	0.801844	0.79818	-0.00540323	0.0371895
cg14225678	12	34392080	NA	Island	0.915935	0.92011	0.00602892	0.0188891	0.915412	0.92001	0.00631491	0.0106714
cg07177395	12	54395532	BLOC1S1	N_Shore	0.917387	0.915436	-0.00441779	0.0188909	0.901318	0.903121	-0.00144055	0.506541
cg23054925	13	26921563	MTIF3;MTIF3;MTIF3;MTIF3	N_Shore	0.734112	0.730304	-0.00781003	0.0188928	0.728405	0.722415	-0.0103816	0.00242651
cg05197962	18	15188176	NA	Island	0.0223722	0.0238854	0.00164638	0.0188931	0.0228744	0.0252052	0.00259241	0.000907488
cg04667180	22	38228010	SMCR7L	N_Shore	0.179519	0.17332	-0.00729469	0.0188933	0.17079	0.174383	0.00216696	0.469415
cg09276739	1	35430880	SFPQ	Island	0.0149267	0.0158181	0.00071018	0.0188936	0.0160402	0.0158578	-0.000202708	0.516419
cg27494383	11	78257225	ODZ4	NA	0.875484	0.879997	0.00434857	0.0188964	0.879264	0.879733	0.000160204	0.928329
cg13070193	19	10325771	TYK2	Island	0.992042	0.992751	0.000453356	0.0188988	0.991883	0.992544	0.000406392	0.200795
cg00451215	11	112336711	NCAM1;NCAM1;NCAM1	N_Shore	0.298958	0.307966	0.0142664	0.0189004	0.323897	0.326017	0.00717219	0.230683
cg26328483	2	23399672	NA	NA	0.865804	0.860181	-0.00655392	0.0189014	0.853446	0.858242	0.00416044	0.150156
ch.2.12395676F	5	158392881	EBF1	NA	0.767706	0.761977	-0.00623607	0.0189019	0.767746	0.763415	-0.00453072	0.0925831
cg16342059	21	26462599	APP;APP;APP;APP;APP	N_Shore	0.811881	0.806465	-0.00497722	0.0189019	0.81455	0.807512	-0.0069701	0.00217715
cg11754374	3	124123938	SEMA5B	Island	0.141244	0.132574	-0.00885692	0.018902	0.140938	0.132617	-0.00894294	0.0166557
cg08298555	6	30632387	PRR3;GNL1;PRR3;GNL1	Island	0.392649	0.397082	0.00982866	0.0189024	0.40216	0.3943	-0.00318622	0.445149
cg18874394	8	22074841	SFTPC	NA	0.931848	0.937392	0.00337572	0.0189028	0.921988	0.927942	0.00346471	0.02663
cg08973950	4	89598179	HERC5	S_Shore	0.262336	0.269308	0.00875001	0.0189031	0.286886	0.290547	0.00602195	0.115157
cg25316193	3	46898072	PTH1R	N_Shore	0.148562	0.154691	0.00591371	0.0189031	0.138457	0.14361	0.00564194	0.0144855
cg25061772	8	74083698	TERF1;TERF1	Island	0.0128644	0.0122934	-0.000635244	0.0189034	0.0127045	0.0124596	-0.000148732	0.583628
cg12909010	8	146100874	NA	S_Shelf	0.741819	0.752664	0.00710022	0.018904	0.72532	0.736102	0.00629158	0.052637
cg04944410	15	61683167	NA	S_Shelf	0.928266	0.926351	-0.00293725	0.0189063	0.925239	0.925031	-0.00195499	0.155392
cg09772154	12	1479798	LOC100292680	NA	0.319515	0.337864	0.0225154	0.0189064	0.329825	0.345043	0.0206182	0.0294592
cg04494562	7	30155245	C7orf41	NA	0.0584668	0.0520932	-0.005064	0.0189068	0.0584994	0.0526018	-0.00404795	0.0535435
cg23087130	2	218147129	DIRC3	NA	0.9505	0.947364	-0.00330351	0.0189083	0.944231	0.945845	0.00144714	0.29048
cg26945241	12	122684217	EIF2B1;GTF2H3;EIF2B1	Island	0.0175693	0.0181986	0.000783075	0.0189085	0.0175089	0.0177784	0.000440642	0.191813
cg08282784	13	23742880	SPATA13;SPATA13	NA	0.110664	0.116463	0.00871342	0.0189087	0.136311	0.137377	0.00485531	0.219159
cg24980458	16	83799398	NA	N_Shore	0.982723	0.98336	0.000552993	0.0189092	0.982524	0.983065	0.000522475	0.0383822
cg22177868	2	219575647	MIR375	Island	0.0116426	0.0105247	-0.000907587	0.0189098	0.0118074	0.0108338	-0.000678668	0.215271
cg03350900	1	154941594	CRABP2	Island	0.0239725	0.0248168	0.00106122	0.0189118	0.0239438	0.024015	0.000540008	0.244882
cg03537872	17	45579717	PPP1R9B	N_Shore	0.0707295	0.0676156	-0.00374274	0.018912	0.0681644	0.0658774	-0.00258865	0.056272
cg08523456	1	26433037	CCDC21	Island	0.00719565	0.00678933	-0.000464162	0.0189129	0.00821343	0.00776359	-0.000262818	0.335136
cg00944888	19	942161	WDR18	Island	0.946878	0.944947	-0.00277987	0.0189132	0.941343	0.940672	-0.00201053	0.124993
cg04086019	3	139547955	MRAS	N_Shore	0.962661	0.964394	0.00165652	0.0189144	0.963142	0.96362	0.000505314	0.433596
cg20305489	8	49632328	NA	S_Shore	0.706488	0.713612	0.00785025	0.018916	0.714401	0.712489	0.000101296	0.976343
cg20441046	12	105691673	RIC8B	N_Shore	0.200302	0.204866	0.00767254	0.0189171	0.20308	0.217778	0.0165008	1.5878e-07
cg14458815	4	84595774	MRPS18C;HELQ	Island	0.01287	0.0135517	0.000565093	0.0189205	0.0136947	0.0133715	-0.000346043	0.175156
cg21789392	19	42874613	ZNF781	N_Shore	0.0268952	0.025085	-0.00162505	0.0189217	0.0344093	0.031325	-0.00211425	0.012124
cg13010990	11	116083609	NA	Island	0.433159	0.426402	-0.0115983	0.0189218	0.410358	0.408858	-0.006951	0.147408
cg15298722	13	27398882	NA	N_Shore	0.0152347	0.0139979	-0.000980496	0.0189224	0.0178261	0.0154643	-0.00162537	0.0211294
cg08693344	22	38376724	CACNA1I;CACNA1I	S_Shore	0.928466	0.931177	0.00254876	0.0189254	0.928503	0.928771	0.000123038	0.913259
cg07464977	2	202271832	MPP4	NA	0.940685	0.940134	-0.00306923	0.0189297	0.937026	0.934969	-0.00458302	0.000492396
cg12722469	6	14804060	NA	NA	0.959299	0.956989	-0.00223322	0.0189307	0.957171	0.957844	0.000568631	0.561076
cg11380327	19	45640136	SERTAD3;SERTAD3;SERTAD3	N_Shore	0.244266	0.23134	-0.0100627	0.0189323	0.264099	0.24227	-0.0184295	2.07637e-05
cg01477963	6	33530707	ZBTB9	S_Shore	0.0096088	0.00895186	-0.000825316	0.0189324	0.00979011	0.00893859	-0.000996296	0.0171698
cg23281714	3	120878915	COX17;COX17	Island	0.00623659	0.00589218	-0.0004003	0.0189366	0.00655175	0.00608489	-0.000375991	0.0174389
cg07078732	15	74270256	C15orf27	N_Shore	0.017143	0.0191267	0.00125583	0.0189375	0.0188342	0.0187048	-0.000509498	0.35361
cg15612682	5	36185015	MIR580;LMBRD2	N_Shelf	0.870071	0.84947	-0.00914976	0.0189384	0.864155	0.84744	-0.00410266	0.306971
cg20370783	5	88022678	NA	S_Shore	0.0423761	0.0459638	0.00262135	0.0189386	0.0433289	0.0436761	-0.000825059	0.476045
cg02479949	19	51940922	FKRP;STRN4;STRN4;FKRP	Island	0.00809854	0.00764431	-0.000566144	0.0189386	0.00858518	0.00803614	-0.000556661	0.0300457
cg02909790	2	63125736	LOC100132215;EHBP1;EHBP1;EHBP1;EHBP1	Island	0.975358	0.974098	-0.00186574	0.0189395	0.972689	0.971025	-0.00230969	0.00417166
cg04356980	4	4449177	D4S234E;D4S234E	NA	0.41118	0.422235	0.014003	0.0189405	0.436156	0.436365	0.00529393	0.363334
cg11256214	2	88250526	THNSL2	N_Shore	0.815177	0.817622	0.00519688	0.0189423	0.81301	0.81318	0.00516411	0.0250088
cg19107511	7	635138	PRKAR1B;PRKAR1B;PRKAR1B;PRKAR1B;PRKAR1B;PRKAR1B	NA	0.948579	0.955166	0.00514904	0.0189442	0.943851	0.951634	0.00594251	0.01439
cg20768313	3	29482741	RBMS3;RBMS3;RBMS3	NA	0.877856	0.874785	-0.00625454	0.0189445	0.864952	0.862372	-0.00590267	0.0555537
cg09194755	9	5102706	JAK2	S_Shore	0.966701	0.968652	0.00136049	0.0189454	0.967949	0.968351	-1.94778e-05	0.971422
cg03135127	12	131888565	GOLGA3	Island	0.973575	0.975332	0.00122569	0.0189471	0.973447	0.974793	0.000967341	0.0618211
cg10251070	1	39648374	KIAA0754;KIAA0754;MACF1;MACF1	S_Shore	0.54123	0.533406	-0.00810205	0.0189474	0.529934	0.511095	-0.0186719	2.14458e-07
cg12434875	1	1466986	SSU72;C1orf70	S_Shore	0.958053	0.955175	-0.00259915	0.0189492	0.952853	0.955356	0.00217943	0.0512988
cg23187101	5	93435688	FAM172A;FAM172A;FAM172A;FAM172A	NA	0.929332	0.924466	-0.00507151	0.0189497	0.92528	0.921426	-0.00449271	0.0483435
cg15764067	14	50373833	NA	NA	0.867777	0.873136	0.00499307	0.0189517	0.865273	0.869227	0.005308	0.014859
cg24739326	1	40496150	ZMPSTE24	Island	0.0132091	0.0126931	-0.000683281	0.0189558	0.0136765	0.0134917	-1.5772e-05	0.962319
cg02839330	12	102968141	GLT8D2	NA	0.012981	0.0122957	-0.000737364	0.0189558	0.0133829	0.0125295	-0.000801907	0.0113763
cg02701826	2	19411233	NA	Island	0.0243583	0.025347	0.000861965	0.0189596	0.0247401	0.0251361	0.000544892	0.160443
cg24147428	5	145694056	NA	Island	0.126105	0.129723	0.00474354	0.0189602	0.129836	0.132808	0.00381999	0.0365708
cg15544071	10	134849983	KNDC1	S_Shore	0.95396	0.957916	0.00214795	0.0189606	0.953886	0.957472	0.00191926	0.0659596
cg21002970	19	1276348	NA	Island	0.0069491	0.00484055	-0.00190797	0.0189634	0.00700036	0.00518185	-0.00166105	0.0672995
cg17422704	2	64253082	NA	NA	0.825097	0.81278	-0.00889477	0.0189653	0.822832	0.811224	-0.0077731	0.0580741
cg26371346	16	87674807	NA	S_Shore	0.927835	0.925785	-0.0041512	0.0189689	0.915268	0.917523	0.000424128	0.808775
cg21663667	6	151588788	NA	NA	0.918385	0.913198	-0.00524528	0.0189691	0.913783	0.912531	-0.000752653	0.742007
cg21752340	15	76342962	DNAJA4;DNAJA4	N_Shore	0.819957	0.825596	0.00390988	0.0189722	0.821875	0.825162	0.00145973	0.423439
cg13995432	15	72281907	STRA6;STRA6;STRA6;STRA6;STRA6	NA	0.896113	0.899793	0.00410014	0.0189744	0.902091	0.90281	0.000190072	0.910268
cg07805699	18	54447524	ALPK2	NA	0.921239	0.919103	-0.00488897	0.0189748	0.911258	0.915693	0.00117316	0.613666
cg23427182	5	95008314	RFESD;RFESD;RFESD	Island	0.0132545	0.0138264	0.000564106	0.018975	0.0134944	0.0138044	0.000241555	0.312601
cg22166565	2	3813917	NA	S_Shore	0.719787	0.700382	-0.0164224	0.018977	0.703352	0.697532	-0.00319592	0.648738
cg13435855	10	134450267	NKX6-2	Island	0.00475167	0.00409303	-0.000494394	0.0189789	0.004923	0.0041593	-0.000540558	0.126926
cg07724466	6	30795925	TUBB	Island	0.0136615	0.0130193	-0.000674501	0.0189792	0.0143064	0.0137044	-0.000431864	0.201996
cg17651633	5	7547531	ADCY2	NA	0.905476	0.90822	0.00299252	0.0189814	0.905984	0.906877	0.000427396	0.717255
cg11623293	22	38255198	RPS19BP1	N_Shelf	0.0322221	0.0339594	0.00171199	0.0189816	0.0344445	0.0341602	0.00112366	0.102736
cg19872095	22	44206928	RIBC2	NA	0.426565	0.439922	0.0223859	0.0189826	0.4645	0.464173	0.0111321	0.229108
cg12095353	6	146391824	GRM1;GRM1	N_Shore	0.0141769	0.012569	-0.00151606	0.0189836	0.0151832	0.0134819	-0.00145148	0.0376869
cg03093806	11	133305895	IGSF9B	Island	0.836357	0.843325	0.00653832	0.0189846	0.838913	0.843823	0.00602304	0.0219725
cg09233651	7	127105786	SND1	NA	0.88044	0.878819	-0.00852871	0.0189864	0.850624	0.854831	-0.00302804	0.419542
cg13314222	22	45109793	TRMU	N_Shore	0.154013	0.162535	0.00759898	0.0189875	0.145171	0.156181	0.00967067	0.00263792
cg18420965	15	41320530	TGM5;TGM5	NA	0.893507	0.892426	-0.00659512	0.0189884	0.863229	0.86292	-0.00657084	0.0583821
cg08346731	10	103976726	ELOVL3	S_Shore	0.219628	0.22492	0.0141787	0.0189889	0.253589	0.245575	0.0021448	0.731563
cg05942508	17	4433329	SMTNL2;SMTNL2	N_Shore	0.417953	0.40843	-0.00864118	0.0189892	0.405419	0.405197	0.00202885	0.558595
cg06935361	13	35770135	C13orf38;C13orf38;C13orf38;C13orf38;C13orf38;C13orf38	S_Shore	0.0206325	0.0247339	0.0034927	0.0189893	0.0201819	0.0240995	0.00358879	0.0154093
cg08696815	1	90060111	LRRC8D;LRRC8D;LRRC8D	S_Shore	0.0294575	0.0312049	0.0022729	0.0189895	0.0304893	0.0313578	0.00144305	0.107319
cg10661054	1	144182303	POLR3GL;ANKRD34A	S_Shore	0.630029	0.626565	-0.00648746	0.0189903	0.594071	0.593318	-0.00455735	0.107477
cg07012687	16	45476522	GPT2;GPT2	S_Shore	0.231924	0.242864	0.00731	0.0189912	0.218528	0.230336	0.00782568	0.00734821
cg04956624	10	85974419	LRIT2	NA	0.821094	0.828651	0.0064926	0.0189914	0.822226	0.826589	0.00272435	0.355334
cg11120927	2	88529091	FOXI3	N_Shelf	0.893245	0.896523	0.00287423	0.0189944	0.893212	0.89514	0.00150993	0.204459
cg11274940	12	11693175	ETV6	Island	0.00376876	0.00318301	-0.000383456	0.0189952	0.00396457	0.00331403	-0.000412444	0.178232
cg06081030	5	132173333	NA	N_Shelf	0.961535	0.963824	0.00153312	0.0189953	0.960693	0.962924	0.00164323	0.0138709
cg19333980	11	14498516	PSMA1;PSMA1;PSMA1;PSMA1;PSMA1	Island	0.01221	0.0126879	0.00047132	0.0189977	0.0143454	0.0125315	-0.000835473	0.628766
cg18581929	10	88013165	GRID1	Island	0.152511	0.162791	0.0108551	0.0189982	0.159202	0.171683	0.0126033	0.00574007
cg14554217	8	124240296	NA	N_Shore	0.0832563	0.0789491	-0.00570763	0.0189991	0.0747578	0.0718466	-0.00411378	0.0623358
cg05428946	15	72804977	CYP1A1	N_Shore	0.0263516	0.0245611	-0.00154677	0.0189991	0.0252438	0.0238242	-0.00119873	0.0455324
cg19552482	6	2999819	NA	NA	0.512976	0.536821	0.0145819	0.019002	0.480094	0.509238	0.0221088	0.00035217
cg20395128	19	12867190	GCDH;GCDH	S_Shelf	0.829525	0.823336	-0.00727927	0.0190044	0.823498	0.821075	-0.00179503	0.544443
cg03516358	16	4668188	MGRN1;MGRN1;MGRN1;MGRN1	N_Shelf	0.960521	0.957575	-0.00254518	0.0190045	0.956505	0.95726	0.000585596	0.633572
cg06796713	16	53520464	NA	Island	0.00567113	0.00496353	-0.000547937	0.0190058	0.00601062	0.00517562	-0.000636582	0.0713151
cg23998683	10	24567935	KIAA1217;KIAA1217;KIAA1217	NA	0.305337	0.295636	-0.0136066	0.0190068	0.281815	0.282818	-0.00293513	0.620058
cg17896249	1	95093047	SLC44A3;SLC44A3	NA	0.00490927	0.00459144	-0.000314695	0.0190111	0.00490044	0.00446024	-0.000372685	0.00710615
cg20691205	1	27801847	AHDC1	N_Shore	0.0148805	0.0159815	0.00083862	0.0190114	0.0154741	0.0154434	-0.000160034	0.640577
cg14108327	1	153238764	NA	Island	0.032715	0.0305002	-0.00164631	0.019013	0.036901	0.032845	-0.00338212	6.63811e-05
cg05819837	1	158414066	ATP1A4;ATP1A4	NA	0.876227	0.872197	-0.00647182	0.0190151	0.871409	0.863979	-0.0101495	0.000135714
cg09413498	12	50363806	SCN8A	NA	0.945605	0.943491	-0.00346458	0.0190159	0.9353	0.938603	0.00168885	0.27793
cg23516680	22	49390919	MAPK8IP2;MAPK8IP2	Island	0.780936	0.787836	0.00613839	0.0190191	0.785897	0.789335	0.00317045	0.232806
cg09623018	8	104076656	NA	NA	0.78266	0.78046	-0.00675143	0.0190199	0.77195	0.771656	-0.00559007	0.065421
cg09608858	1	233872183	GNG4;GNG4;GNG4	Island	0.340072	0.324379	-0.0140319	0.0190207	0.347344	0.320613	-0.0261916	1.12782e-05
cg18346576	1	242883288	PPPDE1	Island	0.0109335	0.0123171	0.000901533	0.0190222	0.0122383	0.0114864	-0.000934148	0.0194675
cg12648523	22	22567672	NA	S_Shore	0.0100659	0.0095078	-0.000618824	0.0190229	0.00997468	0.0093395	-0.000390263	0.124723
cg21410100	2	25277891	NA	N_Shelf	0.963092	0.961337	-0.00182247	0.0190265	0.961935	0.962119	0.000209415	0.767228
cg17677490	10	112142805	NA	NA	0.0117628	0.010363	-0.00152714	0.0190286	0.0108697	0.00884879	-0.00207027	0.00161386
cg22943108	1	152741154	TDRD10;SHE;TDRD10;SHE	Island	0.0180538	0.019054	0.000811738	0.0190301	0.0197097	0.0204631	0.000664435	0.105869
cg04752565	5	55335887	NA	NA	0.744362	0.735084	-0.0101034	0.0190318	0.741951	0.738648	-0.00260921	0.538209
cg26163368	15	97923648	MEF2A;MEF2A;MEF2A	Island	0.0341166	0.033092	-0.00122998	0.0190338	0.0330579	0.0340251	0.00115864	0.0342451
cg00680003	20	773634	FAM110A;FAM110A;FAM110A	Island	0.282208	0.276457	-0.00826348	0.0190353	0.276605	0.264904	-0.0145077	9.61981e-05
cg02481153	3	46481868	LTF	S_Shore	0.604911	0.618019	0.00901936	0.0190375	0.60082	0.61506	0.0106408	0.00976864
cg14316898	7	46263610	NA	NA	0.951423	0.949104	-0.00219276	0.0190376	0.95016	0.949737	-0.000162572	0.867319
cg04999902	10	59698734	CISD1;IPMK	Island	0.0374699	0.0390833	0.00161428	0.019038	0.0386098	0.0387477	0.000115032	0.858739
cg00955808	10	25282037	PRTFDC1	S_Shore	0.0263103	0.0246522	-0.00165509	0.0190388	0.0238234	0.023231	-0.000634647	0.292482
cg15645463	1	2972916	FLJ42875;FLJ42875	N_Shore	0.812846	0.821007	0.00589259	0.0190389	0.808909	0.815513	0.0034315	0.176864
cg25261908	11	32312085	NA	S_Shore	0.414004	0.423861	0.00790047	0.0190402	0.415355	0.425035	0.00777839	0.0170738
cg06594008	2	175351737	NA	NA	0.732208	0.738787	0.00720493	0.0190411	0.744846	0.749875	0.0061667	0.0476548
cg21735376	6	168423325	NA	N_Shore	0.850326	0.855412	0.00419407	0.0190436	0.853109	0.854179	0.000269162	0.878649
cg05830425	1	35460589	NA	NA	0.966954	0.964106	-0.00237707	0.0190441	0.964579	0.963617	-0.000765857	0.48103
cg10840945	20	21232574	XRN2	S_Shore	0.00687319	0.00625369	-0.000666668	0.0190447	0.00723085	0.00670443	-0.000394189	0.124227
cg22749423	20	49538351	NFATC2;NFATC2;NFATC2	N_Shelf	0.80818	0.800668	-0.0111653	0.0190454	0.771653	0.77407	-0.0026535	0.614405
cg12052258	5	38515493	LIFR;LIFR	NA	0.944043	0.947227	0.00279807	0.0190464	0.946539	0.947979	0.00151411	0.182299
cg12423732	14	95914908	C14orf129	NA	0.967478	0.964115	-0.00274751	0.0190475	0.964779	0.964997	0.000655991	0.57845
cg08706575	6	33236941	NA	N_Shore	0.655096	0.672144	0.0108546	0.0190499	0.610486	0.629918	0.0112459	0.0138616
cg07699767	6	144514048	STX11	S_Shore	0.0046756	0.00436619	-0.000302095	0.0190533	0.00558731	0.00491537	-0.000520553	0.00131786
cg00417165	1	208024808	C1orf74	S_Shore	0.00715312	0.00652004	-0.000568469	0.0190541	0.00731675	0.00662958	-0.00050011	0.00514747
cg10627703	17	75424864	CBX4	N_Shore	0.684244	0.682137	-0.00967955	0.0190542	0.656975	0.660089	-0.00464796	0.263129
cg27537290	11	14237389	SPON1	Island	0.589123	0.607865	0.0147199	0.0190553	0.579791	0.599497	0.0157259	0.0142746
cg15824705	1	115014193	DENND2C;DENND2C	Island	0.0291381	0.0312052	0.00163083	0.0190564	0.0295025	0.030592	0.000247546	0.696634
cg08655844	1	94262379	ABCA4	NA	0.960828	0.957331	-0.00281099	0.0190564	0.954661	0.955504	0.00167576	0.274903
cg25326776	6	37781751	NA	Island	0.0666012	0.0703441	0.00435672	0.0190574	0.0752231	0.0749272	0.00153606	0.451935
cg05817552	6	71433355	SMAP1;SMAP1	N_Shore	0.83018	0.837298	0.00739882	0.0190575	0.846877	0.85145	0.00478638	0.121019
cg09211429	7	120756269	WNT16;WNT16	N_Shore	0.0817244	0.0846775	0.00337528	0.0190578	0.0887643	0.0907786	0.00308378	0.0638058
cg23494863	11	69508157	NA	N_Shore	0.292291	0.302113	0.00792343	0.0190593	0.291986	0.302185	0.0076577	0.0219571
cg00361467	19	15113347	NA	Island	0.977229	0.980307	0.00201458	0.0190594	0.976931	0.979979	0.0019383	0.0646974
cg12474759	16	85094643	NA	N_Shore	0.0596719	0.0553018	-0.00348726	0.0190596	0.063114	0.0587196	-0.00302204	0.0474945
cg20310749	7	55605724	VOPP1	N_Shore	0.932882	0.930114	-0.00396901	0.0190598	0.929238	0.927812	-0.0025612	0.135385
cg04592353	1	19625399	CAPZB	NA	0.973086	0.972337	-0.0012819	0.0190599	0.971956	0.971677	-0.000885956	0.138521
cg09513380	7	127167782	SND1	NA	0.947991	0.942575	-0.00434217	0.0190601	0.942827	0.94224	-0.000268255	0.889082
cg23018091	7	27247940	EVX1	N_Shore	0.394779	0.401684	0.00615546	0.0190603	0.397565	0.403197	0.00515313	0.0524507
cg27003765	2	119906501	TMEM37	Island	0.0533468	0.0567158	0.00379619	0.0190613	0.052659	0.05369	0.000744427	0.636418
cg17765461	1	21493399	ECE1	S_Shelf	0.87856	0.883945	0.00528687	0.0190616	0.892439	0.89526	0.00288737	0.111559
cg22087209	5	3658905	NA	N_Shore	0.209619	0.217269	0.0110907	0.0190636	0.236453	0.235598	0.00356553	0.454974
cg17910478	17	31231776	CCL5	NA	0.920122	0.9178	-0.00315693	0.0190645	0.920568	0.919772	-0.00113245	0.38066
cg05088512	16	53725082	NA	NA	0.769456	0.776248	0.0056375	0.0190646	0.774366	0.777751	0.00263156	0.25844
cg17177536	1	107824772	NTNG1;NTNG1;NTNG1	Island	0.27863	0.290161	0.0129157	0.0190647	0.298038	0.30317	0.00762313	0.161797
cg09353563	6	33497110	SYNGAP1	S_Shelf	0.941073	0.944766	0.00230189	0.019066	0.941036	0.941838	-0.000946493	0.403506
cg25536676	1	211032309	TATDN3;TATDN3;NSL1;TATDN3;TATDN3;TATDN3;NSL1	S_Shore	0.0133872	0.014158	0.000755006	0.0190682	0.0139748	0.0141449	-5.13368e-06	0.987027
cg03315649	13	48966487	SETDB2;PHF11;SETDB2	N_Shore	0.905444	0.89407	-0.00834078	0.0190683	0.89953	0.896173	-0.000860073	0.814547
ch.14.427606F	5	3145821	NA	NA	0.614555	0.604247	-0.0106828	0.0190698	0.623556	0.609069	-0.0130618	0.0036288
cg23858530	19	20541578	ZNF737	NA	0.912381	0.909372	-0.00533802	0.0190704	0.905009	0.90658	-0.000131614	0.953132
cg27492874	6	159936363	NA	NA	0.629416	0.623075	-0.0131513	0.0190726	0.586419	0.578985	-0.0165249	0.00623491
cg23532300	3	56813705	ARHGEF3	S_Shelf	0.847888	0.846581	-0.00909109	0.0190747	NA	NA	NA	NA
cg23689615	5	92957379	NA	S_Shore	0.0268862	0.0283147	0.00140006	0.0190754	0.0299468	0.0303089	0.000771436	0.300076
cg07959896	4	6374855	PPP2R2C;PPP2R2C	NA	0.966242	0.96717	0.00113925	0.0190759	0.965964	0.966498	0.000496189	0.292465
cg14552376	7	26742256	SKAP2	NA	0.940546	0.935991	-0.00398269	0.0190797	0.936519	0.932109	-0.0042657	0.0175521
cg06614951	6	167822667	NA	S_Shore	0.0685972	0.063535	-0.00513091	0.0190869	0.0698388	0.065203	-0.003665	0.0699295
cg07048951	17	27849459	MYO1D	S_Shelf	0.883917	0.876407	-0.00988815	0.0190888	0.878126	0.872716	-0.00683603	0.0761726
cg13914094	17	21654039	NA	Island	0.673573	0.667575	-0.00768989	0.0190901	0.671477	0.667912	-0.00520967	0.115942
cg27520776	1	53678330	FLJ40434	S_Shore	0.955847	0.952243	-0.00287933	0.0190902	0.953822	0.952993	-0.000262138	0.836362
cg05531134	5	147142625	JAKMIP2	NA	0.00977264	0.0103346	0.000630037	0.0190932	0.0109252	0.0110404	0.000309405	0.280688
cg01514831	13	26033699	WASF3	S_Shelf	0.916617	0.920639	0.00257575	0.0190939	0.918518	0.920016	0.000165032	0.882134
cg16254962	17	73860418	NA	N_Shore	0.00649783	0.00587391	-0.000475655	0.0190941	0.00672938	0.0059716	-0.000541521	0.163951
cg04502927	17	24741877	TAOK1	Island	0.00327365	0.00284376	-0.000333636	0.0190943	0.00371302	0.00307709	-0.000477048	0.100786
cg02656560	8	49996238	SNAI2	N_Shelf	0.177478	0.168475	-0.0106363	0.0190958	0.154382	0.15247	-0.00415837	0.326937
cg14030285	14	72782009	PAPLN	N_Shore	0.660871	0.668718	0.00878735	0.0190963	0.668762	0.671207	0.00271705	0.482293
cg00000905	6	13723549	NOL7;NOL7	Island	0.006096	0.00581542	-0.000338064	0.0190965	0.00606612	0.00589409	-0.000126891	0.37999
cg10698549	17	24062313	PROCA1	Island	0.0109515	0.01156	0.000569686	0.0190966	0.0110632	0.0115207	0.000666138	0.0069777
cg01756381	5	31229443	CDH6	N_Shore	0.03552	0.0377107	0.00233519	0.0190993	0.038394	0.0415189	0.00339389	0.00293061
cg01441612	6	133177250	RPS12;SNORD101	Island	0.00481705	0.00463111	-0.000297243	0.0190993	0.00534135	0.00494827	-0.000371462	0.0121113
cg17977780	17	19590661	ALDH3A1;ALDH3A1;ALDH3A1	S_Shore	0.914301	0.913391	-0.0056847	0.0190999	0.885233	0.887319	-0.00437081	0.159088
cg13625205	22	43040241	KIAA1644	NA	0.873827	0.869832	-0.00652858	0.0190999	0.86113	0.861039	-0.00360729	0.236902
cg22430231	19	1705700	ONECUT3	Island	0.00363959	0.00312906	-0.000384193	0.0191006	0.00381908	0.00330249	-0.00028644	0.337499
cg00871019	5	140988977	HDAC3	NA	0.971244	0.97308	0.00118718	0.0191007	0.971012	0.972327	0.000800915	0.113879
cg09072576	11	128949690	NA	NA	0.713891	0.726717	0.019462	0.0191018	0.715831	0.720325	0.011658	0.155689
cg07562926	10	72696294	UNC5B	NA	0.801481	0.797687	-0.00781264	0.0191023	0.798158	0.793369	-0.00973058	0.00496325
cg23936531	7	16403523	ISPD;ISPD	NA	0.962726	0.966312	0.00340446	0.0191026	0.963307	0.966011	0.00259772	0.017878
cg14752362	2	610106	NA	N_Shore	0.933296	0.931748	-0.00349433	0.0191029	0.926627	0.926857	-0.00117291	0.475944
cg05914060	1	43005654	LEPRE1;C1orf50;LEPRE1	Island	0.0292303	0.0303104	0.000984585	0.0191062	0.0302458	0.0297636	-0.000397459	0.346273
cg11660537	11	46358627	MDK;DGKZ;DGKZ;MDK;DGKZ;DGKZ;MDK	N_Shore	0.0227301	0.0221085	-0.00114307	0.019108	0.0236867	0.0240234	0.000207164	0.698498
cg15337887	15	22851780	SNORD116-9;SNORD116-3	NA	0.926658	0.933239	0.00506986	0.0191115	0.927092	0.932292	0.00466782	0.0242618
cg15981475	10	2347283	NA	Island	0.801794	0.818144	0.0173025	0.0191136	0.798264	0.8194	0.0227722	0.00264974
cg22145172	9	5618280	KIAA1432	N_Shore	0.0557555	0.0517554	-0.00373384	0.0191143	0.0544059	0.0522216	-0.00130888	0.384162
cg17317859	2	1843158	MYT1L	NA	0.964786	0.966066	0.00140374	0.0191155	0.964219	0.965225	0.00109198	0.0812277
cg14591195	4	73239127	NA	NA	0.96427	0.959789	-0.00347233	0.0191158	0.960794	0.959675	-0.000462178	0.756478
cg27381979	18	53466729	ATP8B1	Island	0.965611	0.963165	-0.00461305	0.019117	0.964339	0.962616	-0.00357267	0.062311
cg07636952	12	119507226	NA	S_Shore	0.106779	0.112987	0.00498287	0.0191176	0.10285	0.109197	0.00550669	0.00882467
cg23908794	10	65034726	REEP3	NA	0.963063	0.95917	-0.00324694	0.0191223	0.961129	0.960357	-0.00019367	0.887529
cg22135752	14	68937583	SLC39A9	S_Shelf	0.955982	0.954883	-0.00233192	0.0191252	0.948276	0.952049	0.00219287	0.0454114
cg25376310	12	84753935	RASSF9	NA	0.194047	0.177409	-0.0184092	0.0191277	0.130686	0.118925	-0.0133798	0.0529662
cg08734600	17	39554589	HDAC5;HDAC5	N_Shore	0.646959	0.631306	-0.016222	0.0191279	0.62464	0.614899	-0.00582889	0.380428
cg22160726	6	27326772	PRSS16	Island	0.0147535	0.0139539	-0.000829776	0.0191285	0.015825	0.0146264	-0.000916106	0.0142458
cg16008918	7	97938355	NA	S_Shore	0.0251403	0.0233649	-0.00189768	0.0191296	0.0272355	0.0247533	-0.00243355	0.00556864
cg17390562	6	32289980	NOTCH4	NA	0.534735	0.548166	0.0168711	0.0191345	0.598457	0.604263	0.010608	0.130462
cg02620013	13	43616287	NA	S_Shelf	0.968061	0.965562	-0.00192623	0.0191347	0.966598	0.966077	0.000127313	0.881243
cg25034395	2	70060426	NA	NA	0.960052	0.95727	-0.00222867	0.0191371	0.957631	0.959017	0.00199938	0.0324529
cg04169774	12	69434613	PTPRR;PTPRR;PTPRR	NA	0.830877	0.826885	-0.00867021	0.0191378	0.810397	0.80973	-0.0054166	0.158526
cg21739816	10	101078920	CNNM1;CNNM1	N_Shore	0.23389	0.244052	0.0107015	0.019138	0.222815	0.235165	0.0118979	0.00828066
cg20938085	10	13974374	FRMD4A	S_Shore	0.0857284	0.0887252	0.00315927	0.0191386	0.0925907	0.0929921	0.00161215	0.233913
cg06494037	11	70240011	SHANK2	N_Shore	0.928936	0.925914	-0.00373124	0.0191386	0.925646	0.927874	0.00144877	0.36653
cg06691520	18	12870767	PTPN2;PTPN2;PTPN2	N_Shelf	0.0201829	0.0179711	-0.00150853	0.0191434	0.0238493	0.0188441	-0.00419608	3.86434e-07
cg25433760	17	35097938	ERBB2;ERBB2;PGAP3	Island	0.0119856	0.0114976	-0.00067909	0.0191436	0.0120937	0.0115339	-0.000590638	0.0386519
cg19813025	16	30680322	RNF40;C16orf93;C16orf93	Island	0.00804534	0.00858028	0.000349356	0.0191437	0.00842427	0.00854649	-2.10074e-05	0.8923
cg04283868	1	35223759	NA	S_Shore	0.0118709	0.01106	-0.00111058	0.0191446	0.011812	0.0105038	-0.00136806	0.00737539
cg09191327	2	43421494	THADA;THADA	NA	0.869776	0.866601	-0.00748886	0.019145	0.845283	0.843786	-0.00743727	0.0317594
cg20494108	9	18463902	ADAMTSL1;ADAMTSL1	NA	0.135753	0.12939	-0.0049287	0.0191455	0.134891	0.127233	-0.0051114	0.0119521
cg26468007	19	14137911	LPHN1;LPHN1	S_Shelf	0.507995	0.524034	0.0217082	0.0191484	0.556082	0.554123	0.00751131	0.411362
cg00455535	10	100397368	HPSE2;HPSE2;HPSE2;HPSE2	NA	0.564014	0.576556	0.0101427	0.0191524	0.579638	0.592827	0.00938762	0.0265237
cg02908258	6	75972064	COL12A1;COL12A1	Island	0.0218426	0.0207321	-0.00138555	0.019155	0.0247466	0.0243848	-0.000372271	0.605219
cg20015424	7	129705283	CPA2	NA	0.777645	0.786174	0.00704832	0.019155	0.772956	0.78389	0.00855141	0.00482355
ch.13.89329433R	5	28844878	NA	N_Shore	0.954187	0.956335	0.00189569	0.0191576	0.954061	0.955485	0.00108703	0.153734
cg16868177	7	1983963	MAD1L1;MAD1L1;MAD1L1	N_Shelf	0.948023	0.950147	0.00192498	0.0191577	0.947737	0.948085	0.000392704	0.658735
cg10567744	17	27693123	C17orf75	Island	0.0179587	0.0171513	-0.00082184	0.0191589	0.0178007	0.0170726	-0.000380432	0.289607
cg21014159	9	35151040	UNC13B	N_Shore	0.952847	0.948564	-0.0036972	0.0191601	0.950374	0.948672	-0.00109186	0.488789
cg03241725	1	173110377	RABGAP1L;RABGAP1L	NA	0.496267	0.47745	-0.014516	0.0191606	0.523044	0.497492	-0.0190196	0.00136445
cg01968457	19	55863059	SHANK1	Island	0.0722442	0.0693205	-0.00312306	0.0191621	0.075372	0.068681	-0.00650185	4.29047e-06
cg02771202	6	110533411	WASF1;WASF1;WASF1;WASF1	NA	0.917984	0.920906	0.00271173	0.0191622	0.917842	0.919045	0.000710868	0.542243
ch.1.3587792F	6	31383622	NA	N_Shore	0.838342	0.853199	0.0121267	0.0191635	0.836609	0.851561	0.01212	0.0193501
cg07535475	5	145704545	NA	Island	0.0420707	0.0390607	-0.00208375	0.0191639	0.0469064	0.0447818	-0.000626723	0.565065
cg08359167	17	77678371	CCDC57	Island	0.932483	0.937834	0.00418292	0.0191641	0.934467	0.937656	0.00189579	0.306983
cg11127249	12	50500587	FIGNL2	Island	0.0999195	0.0921698	-0.008075	0.0191662	0.103063	0.0926121	-0.0109999	0.00187529
cg08182792	13	44809642	TPT1;SNORA31	N_Shelf	0.94923	0.947925	-0.00223937	0.019167	0.948927	0.94817	-0.00125192	0.184316
cg23487859	2	45032920	NA	Island	0.141934	0.144941	0.00525981	0.0191688	0.150819	0.149318	-0.000809814	0.709878
cg08670906	17	56831809	TBX2	Island	0.0104594	0.00976993	-0.000701151	0.0191699	0.0106631	0.0100661	-0.000317676	0.220497
cg06550214	3	45481220	LARS2	NA	0.706612	0.695157	-0.00899411	0.0191732	0.71781	0.706855	-0.00861505	0.0286933
cg06214007	2	173028139	ITGA6;ITGA6	NA	0.55811	0.573419	0.0139415	0.019175	0.551437	0.555472	0.00294333	0.621075
cg26234034	19	18180564	PDE4C;PDE4C;PDE4C	S_Shore	0.914299	0.918795	0.00363033	0.0191764	0.909007	0.912369	0.00182584	0.261832
cg09570566	3	43121784	C3orf39	N_Shore	0.908345	0.905012	-0.00498986	0.0191774	0.900542	0.898526	-0.00356037	0.125087
cg22366909	10	76514495	NA	NA	0.928818	0.92339	-0.004224	0.0191776	0.926451	0.922242	-0.00274219	0.135229
cg19386303	4	113655348	NEUROG2	Island	0.0152021	0.0140804	-0.000903055	0.0191783	0.0167005	0.0148054	-0.00120462	0.00156073
cg08791131	2	127131533	GYPC;GYPC	S_Shore	0.27633	0.286729	0.0146476	0.0191786	0.303349	0.311854	0.0144039	0.0189326
cg00822241	4	147775738	NA	N_Shore	0.0491897	0.0541442	0.00469575	0.0191789	0.0493232	0.0561905	0.00676579	0.00125832
cg17737146	4	3655493	NA	S_Shore	0.75309	0.765226	0.00833914	0.0191793	0.752786	0.762875	0.00733081	0.0465301
cg17465569	9	138990870	PTGDS	N_Shore	0.639574	0.646262	0.00742367	0.0191799	0.623065	0.628589	0.00597948	0.0813465
cg16250177	1	35097289	C1orf212;C1orf212;C1orf212	N_Shore	0.0130993	0.0125854	-0.000694044	0.0191813	0.0131974	0.0128913	-0.000351756	0.255642
cg09190325	16	6010189	A2BP1;A2BP1	Island	0.0438554	0.0461287	0.00278131	0.0191827	0.0426845	0.0456641	0.00387536	0.000888955
cg12806381	10	134779903	GPR123	S_Shelf	0.900122	0.904673	0.00323895	0.0191839	0.897133	0.901029	0.00286779	0.0366169
cg10944063	3	25865861	NA	NA	0.932963	0.923768	-0.00671204	0.0191862	0.926128	0.925556	0.00101597	0.728498
cg02258724	14	39253217	NA	NA	0.0256035	0.0250876	-0.00107809	0.0191871	0.0258888	0.0256044	-0.000427899	0.366985
cg16991671	18	72928483	MBP;MBP	Island	0.751609	0.745157	-0.0124534	0.0191878	0.728133	0.716264	-0.0168624	0.0029724
cg14473568	2	202948332	BMPR2	Island	0.0387944	0.0383103	-0.00130553	0.0191884	0.0382882	0.0381226	-0.000393116	0.477255
cg04869269	12	50722352	NA	NA	0.512572	0.519277	0.00765668	0.0191887	0.523438	0.520917	-0.000592709	0.859489
cg19529146	9	138619195	NA	NA	0.579651	0.588589	0.00622287	0.0191896	0.560099	0.573676	0.0111209	5.65098e-05
cg26136285	14	19953819	NA	S_Shelf	0.747463	0.755332	0.00945341	0.0191909	0.746511	0.750499	0.00619729	0.142179
cg06160669	6	136957249	MAP3K5	NA	0.607447	0.620875	0.018675	0.0191914	0.641224	0.638834	0.00492693	0.523629
cg00424572	6	18260133	TPMT	N_Shelf	0.979358	0.978043	-0.00131779	0.0191932	0.978069	0.9779	8.01907e-07	0.998826
cg26234980	16	65782666	E2F4;EXOC3L	NA	0.961663	0.963036	0.00164977	0.0191933	0.960498	0.961605	0.000988613	0.177063
cg20905460	13	114097594	ZNF828;ZNF828;ZNF828	N_Shore	0.0517931	0.048859	-0.00291271	0.0191991	0.0428001	0.0437864	0.00104196	0.350093
cg03292213	18	52456285	TXNL1;TXNL1	N_Shore	0.00689802	0.00650525	-0.00035158	0.0192	0.00693578	0.00642693	-0.000380657	0.00791832
cg23684521	8	48901714	PRKDC;PRKDC	NA	0.903973	0.899694	-0.00683414	0.0192014	0.883764	0.891333	0.00527843	0.126099
cg14582763	8	14755270	SGCZ	NA	0.939043	0.942613	0.00225342	0.0192038	0.940799	0.941364	-6.97423e-05	0.941506
cg14015453	11	19691440	NAV2;NAV2;NAV2;LOC100126784	Island	0.0232977	0.0222066	-0.00133139	0.0192052	0.0243566	0.0249101	0.000616904	0.313474
cg00545573	2	17563385	RAD51AP2	NA	0.0179468	0.0169732	-0.00125142	0.0192055	0.0183146	0.0174687	-0.000711998	0.142111
cg23398793	8	144838565	ZNF707;ZNF707;ZNF707	Island	0.00464267	0.00404161	-0.000422142	0.0192063	0.00491524	0.004222	-0.000459392	0.154394
cg14017655	2	220014918	SPEG	N_Shore	0.03714	0.0384504	0.00186771	0.0192065	0.0372904	0.037813	0.000511285	0.520676
cg23127064	20	23350263	NAPB	Island	0.0037114	0.00322586	-0.000375631	0.019207	0.00393043	0.00343649	-0.00032127	0.255464
cg04109822	20	33670124	SPAG4	N_Shore	0.369792	0.381094	0.00801892	0.0192074	0.343417	0.361922	0.014493	1.72961e-05
cg25000696	9	101627315	NR4A3;NR4A3;NR4A3	Island	0.168358	0.173193	0.00728367	0.0192078	0.19989	0.199659	0.00384587	0.278075
cg05576245	2	155263207	KCNJ3	Island	0.0772677	0.0829222	0.00386329	0.0192079	0.0796231	0.0800457	0.000136592	0.930418
cg14621763	17	19711035	ULK2;ULK2	Island	0.019336	0.0185482	-0.00103306	0.0192085	0.0188673	0.0184026	-0.000630666	0.109515
cg17367836	22	17846807	UFD1L;UFD1L;CDC45L	Island	0.00946011	0.00862412	-0.00101264	0.0192093	0.0102771	0.00878427	-0.00147621	0.000403731
cg12130328	1	231153102	C1orf57	Island	0.00854416	0.00796696	-0.00058874	0.0192103	0.00970612	0.00912769	-0.000361219	0.290969
cg26517714	3	58627937	FAM3D	NA	0.932028	0.93571	0.00241586	0.0192108	0.931795	0.932831	-3.65708e-05	0.973491
cg02689023	12	13145323	GSG1;GSG1	Island	0.0300299	0.0287412	-0.00112205	0.0192109	0.0310313	0.0297967	-0.000563	0.28147
cg06569139	7	127592237	NA	N_Shore	0.971768	0.973313	0.0011697	0.019211	0.971478	0.971871	9.96555e-05	0.852817
cg13293729	3	148560464	NA	S_Shore	0.156534	0.162556	0.00583391	0.0192114	0.163424	0.170868	0.00720215	0.00369182
cg21421098	19	12340620	NA	S_Shelf	0.91042	0.905843	-0.00459607	0.0192139	0.904166	0.903252	-0.000651706	0.762352
cg05026881	2	96338034	NA	S_Shelf	0.937098	0.934081	-0.0037829	0.0192149	0.928427	0.930077	-0.000132338	0.941815
cg19949948	9	135464447	NA	Island	0.0667276	0.0629778	-0.0027312	0.019215	0.0778685	0.0756384	-0.000914524	0.472456
cg27337803	1	84630089	UOX	NA	0.947528	0.941833	-0.00452298	0.0192175	0.94285	0.942516	0.000183135	0.923298
cg09195321	12	3244025	TSPAN9;TSPAN9	NA	0.955527	0.957679	0.00170092	0.0192183	0.955837	0.958082	0.00198159	0.00848241
cg09076770	1	178471122	LHX4	Island	0.0211645	0.020072	-0.00113646	0.0192208	0.021672	0.0208493	-0.000841185	0.0872841
cg13562284	3	121367877	GPR156;GPR156	NA	0.965072	0.966619	0.00141816	0.0192212	0.965479	0.96519	-8.98493e-05	0.879804
cg05358814	13	96671948	MBNL2;MBNL2	NA	0.0329236	0.0300497	-0.0032047	0.0192214	0.0293592	0.0242422	-0.00560025	4.14682e-06
cg22215202	2	203443918	ICA1L;ICA1L	N_Shore	0.0156656	0.0149787	-0.000681759	0.0192221	0.0164335	0.0155467	-0.000567266	0.0669785
cg04946715	13	113826958	RASA3	S_Shore	0.963589	0.959955	-0.00308267	0.0192222	0.961345	0.959709	-0.00130939	0.324114
cg16423812	13	37342765	TRPC4;TRPC4;TRPC4;TRPC4;TRPC4;TRPC4	S_Shore	0.577566	0.585016	0.00817749	0.0192222	0.582695	0.585281	0.00377556	0.289143
cg03725852	6	30991505	VARS2;VARS2;VARS2	S_Shore	0.0305564	0.0283258	-0.00223269	0.0192234	0.0280144	0.025004	-0.00297619	6.70968e-05
cg19819891	22	40868850	CYP2D7P1	Island	0.958135	0.963898	0.00523041	0.0192256	0.958003	0.963738	0.00582223	0.00553171
cg05941864	18	46048790	NA	Island	0.0706948	0.0790976	0.00706058	0.019227	0.0799336	0.0827857	0.0028141	0.361836
cg09131332	11	128746677	NA	N_Shore	0.121126	0.113059	-0.00804332	0.0192274	0.116232	0.111407	-0.00500735	0.135358
ch.11.1966376F	6	12716944	NA	NA	0.948695	0.944803	-0.00414223	0.0192284	0.943728	0.942612	-0.00146852	0.417546
cg00239988	12	26002964	RASSF8;RASSF8	NA	0.00974474	0.00865381	-0.00115929	0.0192322	0.0105977	0.00919036	-0.0014058	0.0266319
cg15289190	16	11951157	NA	NA	0.086705	0.0749149	-0.0100582	0.0192326	0.077051	0.0684683	-0.00843679	0.0296625
cg17641346	5	149321143	SLC26A2	Island	0.0580292	0.0542161	-0.00339656	0.0192328	0.0519459	0.0497911	-0.00192398	0.158544
cg02483661	5	56254284	MIER3	NA	0.971979	0.969286	-0.00225274	0.0192366	0.969501	0.969002	-0.000113383	0.919445
cg16712828	8	65443951	NA	N_Shore	0.0530699	0.0546236	0.00239802	0.0192367	0.0576871	0.0595957	0.00260902	0.014485
cg24560288	11	125643187	FOXRED1;SRPR	N_Shore	0.0464009	0.0438942	-0.00296168	0.019239	0.0463524	0.0411949	-0.00542925	3.16299e-05
cg23290969	8	6770931	DEFA6	NA	0.830243	0.837657	0.00650942	0.0192399	0.830297	0.837459	0.00698587	0.0095561
cg23092047	8	142243813	DENND3	NA	0.623224	0.633009	0.00898633	0.0192413	0.637623	0.642235	0.00498641	0.184509
cg01043524	1	153318503	EFNA3	Island	0.101701	0.108072	0.00660678	0.0192437	0.10278	0.106174	0.0037782	0.177593
cg15774510	8	41874566	ANK1	S_Shore	0.0535044	0.0556817	0.0026158	0.0192451	0.0588379	0.0620391	0.00400369	0.00174614
cg06998685	17	35154728	GRB7;GRB7	NA	0.954411	0.957135	0.00201527	0.0192457	0.954285	0.953972	-0.00129905	0.113773
cg13052638	7	139987804	NA	S_Shore	0.0652979	0.0681089	0.00360227	0.0192467	0.0781887	0.0812827	0.00378278	0.0367359
cg11473287	2	85696605	USP39	N_Shore	0.00716107	0.0067883	-0.000397254	0.0192467	0.00754231	0.00689994	-0.000438762	0.0195486
cg23845646	11	66544768	NA	N_Shelf	0.788364	0.794631	0.0042376	0.0192491	0.787648	0.792007	0.00278878	0.147563
cg13622436	19	12238078	NA	Island	0.871099	0.88189	0.0102662	0.0192492	0.874036	0.882957	0.00777015	0.0713032
cg11792664	6	138230238	TNFAIP3	Island	0.028897	0.0297607	0.0012919	0.0192522	0.0299279	0.0303285	0.000334191	0.541541
cg21594702	6	143958178	NA	NA	0.972156	0.969807	-0.00260233	0.0192552	0.970378	0.969291	-0.00154083	0.216411
cg03803191	11	2249201	ASCL2	Island	0.0226576	0.0234281	0.00127418	0.0192565	0.0223706	0.022815	0.00101857	0.0664335
cg16037896	4	1156824	LOC100130872-SPON2;SPON2;SPON2	S_Shore	0.257588	0.268535	0.00768388	0.019257	0.247456	0.263594	0.0125911	0.00011393
cg14374347	1	165224845	MAEL	Island	0.938145	0.942204	0.00303377	0.0192575	0.934875	0.941598	0.00609254	9.62415e-06
cg07894352	17	44024565	LOC404266;HOXB5;LOC404266;LOC404266;LOC404266	Island	0.0765671	0.0806701	0.00370957	0.0192616	0.0784561	0.0818862	0.00346233	0.0333296
cg21234561	11	819616	EFCAB4A	Island	0.122681	0.127192	0.00501463	0.0192618	0.123703	0.127324	0.00387313	0.0868022
cg21776583	6	30232783	TRIM10;TRIM10	NA	0.950362	0.948134	-0.00248093	0.0192622	0.949272	0.947406	-0.00161785	0.121154
cg00500400	5	160908556	GABRB2;GABRB2	S_Shore	0.0122086	0.0115002	-0.000840676	0.0192626	0.0128276	0.0120593	-0.000709736	0.0285652
cg23445255	3	42176653	TRAK1;TRAK1	NA	0.481661	0.474795	-0.0112159	0.0192652	0.459617	0.456321	-0.00817403	0.0803093
cg24211214	11	8572748	STK33	S_Shore	0.145125	0.13282	-0.00876275	0.0192653	0.162897	0.150633	-0.00731637	0.0625761
cg18109673	5	149663527	ARSI	S_Shore	0.868441	0.866657	-0.00466775	0.0192664	0.860443	0.855564	-0.00753423	0.000865017
cg20884697	5	172590832	NA	N_Shore	0.417272	0.399188	-0.0123765	0.0192692	0.440186	0.421613	-0.0115139	0.0293801
cg04864640	1	159542185	MPZ	NA	0.00905469	0.00857214	-0.000583764	0.0192696	0.00947935	0.00888599	-0.000634309	0.00916453
cg18781988	10	79275168	DLG5	NA	0.805737	0.805797	-0.00863868	0.0192702	0.77288	0.780668	-0.00251161	0.503184
cg14696334	17	39557370	HDAC5;HDAC5	S_Shore	0.803053	0.79993	-0.007806	0.0192727	0.777972	0.777277	-0.00722251	0.0325364
cg20851748	3	3143142	TRNT1	N_Shore	0.483669	0.498532	0.0114906	0.0192744	0.472704	0.493615	0.0162867	0.000689965
cg08550523	11	57394733	NA	NA	0.829943	0.835652	0.00476949	0.019276	0.836854	0.840375	0.00216397	0.260312
cg12138695	10	102779969	SFXN3;PDZD7	Island	0.769788	0.778238	0.00696715	0.0192769	0.768741	0.775845	0.00562977	0.0684387
cg02384857	1	53676907	FLJ40434	Island	0.973561	0.974948	0.00143681	0.0192783	0.973574	0.974235	0.000655563	0.261769
cg07449091	6	29081332	ZNF311	NA	0.00616676	0.00673845	0.000621574	0.0192811	0.00657438	0.00650994	5.10421e-05	0.879001
cg12244288	19	41027160	NPHS1	Island	0.157961	0.15073	-0.00688614	0.0192813	0.165684	0.159366	-0.00646177	0.0268211
cg17042439	7	77266755	PHTF2;PHTF2;TMEM60	Island	0.00712503	0.00636929	-0.000645999	0.0192836	0.0084212	0.00735751	-0.000818473	0.127744
cg05707714	6	108585763	NA	Island	0.00781736	0.00744732	-0.000472416	0.019284	0.00839663	0.00803321	-0.000227832	0.304634
cg01635086	21	29318907	USP16;USP16;USP16;USP16;USP16;USP16	Island	0.00918883	0.00865869	-0.00066195	0.019285	0.0105902	0.0100658	-0.00036598	0.300396
cg09205438	19	48970391	KCNN4	Island	0.759908	0.769214	0.00646817	0.0192864	0.768047	0.774911	0.00491468	0.0920494
cg10311806	5	151117623	ATOX1	N_Shore	0.731709	0.729057	-0.00907549	0.0192906	0.689999	0.689138	-0.00877681	0.0322707
cg09785344	7	42232042	GLI3	N_Shelf	0.955965	0.958085	0.00186787	0.019291	0.956736	0.957898	0.000873761	0.243029
cg22957659	1	228482525	GALNT2	S_Shore	0.94608	0.948756	0.00348738	0.0192919	0.952265	0.953669	0.00208356	0.0980642
cg11743795	5	140481968	PCDHB4	N_Shore	0.311693	0.299287	-0.00959976	0.0192928	0.317914	0.307621	-0.00982284	0.0141992
cg07572563	11	8171777	NA	NA	0.892011	0.895566	0.00355972	0.0192943	0.89756	0.898526	0.000770948	0.563763
cg21728447	10	43383905	ZNF239;ZNF239;ZNF239;ZNF239;ZNF239	NA	0.905103	0.908416	0.00260329	0.0192961	0.90484	0.906989	0.00160761	0.168951
cg15690822	1	1217170	SCNN1D;SCNN1D	N_Shore	0.381035	0.402349	0.01748	0.0192963	0.377556	0.399353	0.0157445	0.0325734
cg18371976	6	30686960	PPP1R10	NA	0.956859	0.952694	-0.00292938	0.0193	0.955366	0.953471	-0.00103676	0.422166
cg21460402	3	55966064	ERC2	NA	0.841106	0.844928	0.00439165	0.0193006	0.846244	0.848035	0.00250118	0.168213
ch.15.65986670F	2	95154003	NA	S_Shelf	0.924822	0.917982	-0.00496054	0.0193009	0.920154	0.916701	-0.000765992	0.743448
cg10309769	4	154293837	TRIM2;TRIM2	Island	0.0132482	0.0126604	-0.000746881	0.0193017	0.0134431	0.0129213	-0.000528852	0.0864358
cg24868201	13	30275624	NA	S_Shore	0.935744	0.938699	0.00226455	0.0193029	0.934216	0.937097	0.00191285	0.0724007
cg16474117	10	79356828	LOC100128292;DLG5	S_Shore	0.0691034	0.0617552	-0.0050548	0.0193043	0.0768216	0.0654955	-0.0102297	1.28537e-05
cg12587382	7	88226523	ZNF804B	Island	0.00862883	0.00808012	-0.00049179	0.0193053	0.00917554	0.00833866	-0.000628572	0.00598666
cg07147863	5	8894475	NA	NA	0.957953	0.954255	-0.00339709	0.0193079	0.954424	0.953669	-0.00025788	0.857219
cg20467502	10	85312977	NA	N_Shore	0.909407	0.912987	0.00264573	0.0193115	0.907215	0.9091	0.00102963	0.359575
cg10941566	10	130169634	NA	NA	0.745572	0.75711	0.00813004	0.0193139	0.741887	0.750711	0.00610578	0.101912
cg17412886	6	30051656	HCG9	N_Shore	0.323546	0.332949	0.0108713	0.0193166	0.330839	0.340512	0.0119703	0.010862
cg19432362	19	21985751	ZNF208	S_Shore	0.369831	0.358828	-0.0104719	0.0193179	0.36414	0.363474	0.00077305	0.854717
cg05495351	4	3049549	HTT	S_Shelf	0.853097	0.859862	0.00612673	0.0193179	0.863159	0.864581	0.0015263	0.43988
cg21709322	20	2056416	STK35	NA	0.855902	0.854471	-0.00816021	0.019319	0.825669	0.827028	-0.00652912	0.078971
cg27564820	4	6961913	TBC1D14;TBC1D14	Island	0.00623688	0.00553888	-0.000523565	0.0193199	0.00662819	0.0058548	-0.00055484	0.177214
cg01338255	1	145608906	ACP6;ACP6	Island	0.0125628	0.0120354	-0.000599787	0.0193212	0.0121585	0.0120351	-7.60227e-05	0.780776
cg06792366	20	54474464	NA	N_Shelf	0.535551	0.54658	0.0155287	0.0193213	0.554895	0.573075	0.0229579	0.000491812
cg05214546	6	33353782	B3GALT4	S_Shore	0.335631	0.344819	0.0110526	0.0193216	0.363836	0.364741	0.004379	0.337812
cg07646731	3	53503897	CACNA1D;CACNA1D;CACNA1D	Island	0.0183557	0.0170068	-0.00115944	0.0193216	0.0195401	0.0179556	-0.0010021	0.0522328
cg03631656	19	50926187	FBXO46	Island	0.00485396	0.00427421	-0.000418379	0.0193221	0.00511236	0.00449482	-0.000391639	0.240946
cg14399851	11	64694174	SPDYC	NA	0.92871	0.92567	-0.00494719	0.0193227	0.924752	0.922743	-0.00330879	0.176993
cg10210715	11	59193920	PATL1	S_Shore	0.331509	0.318519	-0.0203507	0.0193233	0.305332	0.307141	-0.00571398	0.499505
cg07248814	11	1973660	H19	N_Shore	0.818459	0.814529	-0.00657801	0.0193246	0.821552	0.815945	-0.00877517	0.00218805
cg01139966	7	91646741	NA	S_Shore	0.0336943	0.0359944	0.00297378	0.0193249	0.040734	0.0397117	0.000453018	0.737991
cg02353148	15	33604906	ATPBD4;ATPBD4	NA	0.970846	0.972583	0.00131269	0.0193249	0.971353	0.970967	-0.000778939	0.172983
cg19716462	11	86060884	ME3;ME3;ME3;ME3	Island	0.0361862	0.0395101	0.0031089	0.0193258	0.0555927	0.0574868	0.00155039	0.436411
cg24913868	6	44134453	NA	NA	0.00657669	0.00621697	-0.00034207	0.0193266	0.00663948	0.00631715	-0.00016202	0.293204
cg02315513	1	163833982	NA	Island	0.00878766	0.00832072	-0.000549858	0.0193268	0.00888236	0.0083589	-0.000391927	0.0862572
cg22549547	6	30693645	MRPS18B;PPP1R10	Island	0.0424089	0.0433292	0.00265595	0.019327	0.0446543	0.0431383	-0.000586617	0.599943
cg08235970	2	176761814	HOXD1	Island	0.0306705	0.0326492	0.00192085	0.019327	0.0339635	0.0331642	0.000116766	0.86864
cg07172280	10	62002852	NA	NA	0.303813	0.289109	-0.0125192	0.0193273	0.30754	0.286154	-0.0198119	0.00011145
cg15644756	7	27186572	HOXA10	S_Shore	0.504011	0.510926	0.0055788	0.0193301	0.511517	0.518043	0.00452696	0.0759694
cg19800096	1	98109036	DPYD;DPYD	NA	0.883041	0.883058	-0.00713692	0.0193329	0.855105	0.860526	-0.00237296	0.480072
cg01397139	8	17625230	MTUS1;MTUS1;MTUS1;MTUS1	NA	0.887771	0.877622	-0.00886554	0.0193356	0.882886	0.879459	-0.00226723	0.564615
cg06808498	4	55960058	TMEM165	S_Shelf	0.731003	0.731077	-0.0101905	0.0193366	0.701016	0.705069	-0.00741041	0.0839655
cg20172563	12	123459464	NCOR2;NCOR2	NA	0.797654	0.794869	-0.00880381	0.0193379	0.767638	0.767866	-0.00656172	0.0916349
cg00515905	15	41210562	NA	N_Shelf	0.927906	0.93254	0.00316853	0.0193398	0.927318	0.931323	0.00313998	0.0271589
cg10153848	11	71624019	INPPL1	NA	0.96946	0.971071	0.00128096	0.0193401	0.969796	0.971079	0.000942636	0.0696255
cg02628401	15	95121599	NA	NA	0.89729	0.901491	0.00250335	0.0193407	0.899181	0.901056	0.000886263	0.437611
cg05457411	6	31871153	VARS	N_Shore	0.00686568	0.00645356	-0.000417463	0.0193421	0.00727264	0.00659606	-0.000586399	0.0044248
cg21223368	3	109503904	HHLA2	NA	0.963706	0.959534	-0.00328733	0.0193432	0.962461	0.96043	-0.00117477	0.435889
cg06618610	13	21927611	NA	NA	0.637783	0.647437	0.00691589	0.0193435	0.629667	0.63695	0.00412307	0.20267
cg01879437	10	88286344	NA	Island	0.288675	0.301822	0.0160417	0.0193436	0.338835	0.335781	0.0045581	0.504601
cg17560929	10	134211114	INPP5A	S_Shore	0.92503	0.928633	0.00236335	0.0193437	0.927467	0.930101	0.00207275	0.0326722
cg12243858	3	35695998	ARPP-21;ARPP-21;ARPP-21;ARPP-21	NA	0.920049	0.915792	-0.00560722	0.0193438	0.907909	0.906654	-0.00291754	0.258067
cg10217953	1	50347424	ELAVL4;ELAVL4;ELAVL4;ELAVL4;ELAVL4;ELAVL4;ELAVL4	NA	0.908616	0.914274	0.00586343	0.0193459	0.919057	0.924257	0.00569005	0.00964678
cg23349790	17	503102	VPS53;VPS53	NA	0.96612	0.967962	0.00134642	0.0193466	0.965951	0.967884	0.00146088	0.0127612
cg09337544	1	47671817	MGC12982	Island	0.12459	0.130833	0.00563147	0.019348	0.1382	0.149446	0.0107916	1.6068e-05
cg18810022	10	64244667	EGR2;EGR2;EGR2;EGR2	Island	0.116114	0.121244	0.00416344	0.0193508	0.116456	0.123102	0.00555002	0.00198873
cg22918360	3	127856657	NA	Island	0.00352792	0.00310028	-0.000362544	0.0193521	0.00370506	0.00322592	-0.000352789	0.223442
cg15712177	14	76373948	C14orf166B	NA	0.931973	0.930655	-0.00396319	0.0193522	0.924907	0.925972	-0.000556397	0.770941
cg08293528	16	56616999	MMP15;MMP15	Island	0.00871658	0.00823327	-0.000436742	0.0193527	0.00915282	0.00844641	-0.000499323	0.0250333
cg02157802	17	21161400	NA	S_Shore	0.816694	0.826684	0.00613398	0.0193537	0.804035	0.812159	0.00418848	0.139572
cg17162475	11	71495354	LRTOMT;LRTOMT;LRTOMT	S_Shelf	0.970255	0.967326	-0.00243157	0.019354	0.967757	0.967825	0.000242712	0.819305
cg17342973	6	10501483	NA	S_Shelf	0.370286	0.377898	0.0117226	0.0193551	0.3972	0.398622	0.0084755	0.0930567
cg10373887	19	57291044	ZNF841	Island	0.0310604	0.0333562	0.00163053	0.0193577	0.0319764	0.0317994	-0.00086124	0.198028
cg00447469	3	14141345	CHCHD4;CHCHD4;CHCHD4;CHCHD4;TMEM43	Island	0.00466642	0.00408889	-0.00043616	0.019359	0.00493703	0.00424393	-0.000470015	0.113462
cg03564606	7	1653362	NA	Island	0.930786	0.93516	0.00454133	0.0193601	0.938841	0.942741	0.00386561	0.00100367
cg27423411	3	185563501	CLCN2;CLCN2;POLR2H;CLCN2;CLCN2	Island	0.0238589	0.0229246	-0.00109759	0.0193605	0.0250066	0.023488	-0.00100377	0.0610153
cg24719321	4	4463032	D4S234E;D4S234E	NA	0.922559	0.918393	-0.00335006	0.0193608	0.917002	0.914575	-0.000191197	0.902542
cg10021924	19	39089279	NA	Island	0.0304986	0.0296984	-0.00118133	0.0193616	0.0302611	0.0305647	-8.61923e-05	0.877429
cg02225897	17	67093112	NA	NA	0.958872	0.955228	-0.00329484	0.0193621	0.956628	0.95536	-0.00100011	0.480543
cg15697225	5	57791055	PLK2	N_Shore	0.0207356	0.0195447	-0.000922712	0.0193629	0.019959	0.0191387	-0.000394129	0.285925
cg11363234	15	87256864	MFGE8;MFGE8	N_Shore	0.261451	0.246049	-0.0165804	0.019363	0.240311	0.232215	-0.00896829	0.180602
cg24361162	15	43280219	SHF;SHF	S_Shore	0.0227382	0.0202298	-0.00227056	0.0193634	0.0286391	0.0266971	-0.0001537	0.913291
cg08181610	18	44319256	KIAA0427;KIAA0427	Island	0.0359213	0.0373603	0.0023074	0.0193668	0.036103	0.0369718	0.00183953	0.0604555
cg13788027	16	86935969	NA	NA	0.989249	0.99011	0.000577706	0.0193683	0.988904	0.989823	0.000678444	0.0605338
cg25835669	1	61288360	NA	N_Shore	0.0105422	0.00993412	-0.000534189	0.0193684	0.0105889	0.0100317	-0.00043055	0.062254
cg15869383	6	30150185	RNF39;RNF39	N_Shore	0.0827628	0.088112	0.0042826	0.0193689	0.08332	0.0916256	0.00655586	0.000262163
cg11689732	17	4054897	ANKFY1;ANKFY1	NA	0.836677	0.824044	-0.0144223	0.0193691	0.812992	0.809866	-0.00518693	0.403055
cg27521476	10	11357829	CUGBP2;CUGBP2;CUGBP2;CUGBP2	NA	0.951545	0.953884	0.00181287	0.0193693	0.953018	0.954028	0.00075597	0.335914
cg02486078	8	98952402	MATN2;MATN2	S_Shore	0.865585	0.863077	-0.00833046	0.0193695	0.832736	0.832357	-0.0070696	0.0911211
cg18699466	6	136543578	PDE7B	NA	0.940164	0.936399	-0.00391958	0.0193702	0.935485	0.935536	-0.000231249	0.900719
cg25953239	3	39209141	XIRP1	NA	0.930259	0.925165	-0.00482907	0.0193719	0.922325	0.922389	-0.000284039	0.898364
cg04376747	7	154835168	NA	N_Shore	0.181979	0.200169	0.0155403	0.0193747	0.174683	0.195967	0.0200777	0.0017826
cg04297246	15	72026591	LOXL1	NA	0.955207	0.957327	0.00168277	0.0193748	0.956557	0.957261	0.00049893	0.454204
cg02115599	3	130079846	ACAD9	N_Shore	0.847454	0.836812	-0.00561035	0.0193753	0.841945	0.831477	-0.00348409	0.138785
cg24789940	6	158401390	SYNJ2	NA	0.56268	0.554723	-0.0145457	0.0193768	0.514021	0.525272	0.00347237	0.56028
cg11076555	11	65071860	LTBP3;LTBP3;LTBP3	Island	0.811715	0.818644	0.00587434	0.0193783	0.822539	0.825517	0.00214118	0.369453
cg27223343	14	72206921	DPF3	NA	0.682918	0.692936	0.0127911	0.0193801	0.706307	0.715668	0.0127051	0.0171274
cg16906712	19	40325812	FXYD7	Island	0.00805347	0.00848216	0.000344429	0.0193808	0.00881767	0.0087449	-0.000103901	0.479855
cg23466916	6	27343799	NA	NA	0.0273325	0.0289286	0.00274872	0.0193811	0.0393539	0.0389616	0.00166496	0.252117
cg16246713	16	65195913	CMTM3;CMTM3;CMTM3;CMTM3;CMTM3	Island	0.01706	0.0187231	0.00104621	0.0193815	0.0182659	0.0178493	-0.000595259	0.172579
cg23010444	3	4505714	NA	N_Shelf	0.954523	0.949975	-0.00369322	0.0193836	0.950335	0.951213	0.00190818	0.222007
ch.5.31803364R	6	30754735	KIAA1949;KIAA1949	NA	0.160394	0.156254	-0.00464072	0.0193878	0.15472	0.149545	-0.00440518	0.0249469
cg16155449	5	130627536	CDC42SE2;CDC42SE2	Island	0.127962	0.12873	0.00393286	0.0193882	0.130398	0.128862	0.00100648	0.544239
cg07638871	1	177978781	FAM163A	Island	0.011903	0.0107302	-0.00104904	0.019391	0.0142084	0.012744	-0.000752926	0.32232
cg01585036	18	46767897	ELAC1	NA	0.935694	0.934578	-0.00265517	0.0193917	0.929819	0.930244	-0.000784775	0.509265
cg14468692	13	109320266	NA	Island	0.435645	0.421328	-0.0216518	0.0193928	0.436008	0.415219	-0.026363	0.00364228
cg07919162	4	81320275	NA	N_Shelf	0.967593	0.964216	-0.00277143	0.0193941	0.964146	0.965064	0.00133956	0.318937
cg12631713	3	142657027	NA	NA	0.929912	0.934325	0.00332395	0.019396	0.9275	0.931985	0.00341493	0.0218138
cg18173058	4	3044800	HTT	N_Shore	0.730486	0.740457	0.00731143	0.0193964	0.713864	0.72349	0.00678333	0.0417388
cg08379987	6	26334182	NA	S_Shore	0.798699	0.795636	-0.0122526	0.0193966	0.77375	0.772031	-0.0118132	0.0300308
cg08237418	9	138516581	NOTCH1	Island	0.970234	0.96931	-0.0015011	0.0193967	0.969211	0.971027	0.00153398	0.0129393
cg03925157	2	6320474	NA	NA	0.91696	0.919888	0.00266148	0.0193978	0.917887	0.917923	-0.000553666	0.612697
cg00979348	10	1015639	NA	S_Shelf	0.975344	0.972452	-0.00221598	0.0194031	0.973121	0.973279	0.00078933	0.395124
cg09824782	14	77099337	SPTLC2	NA	0.96811	0.965372	-0.0024097	0.0194031	0.965402	0.965789	0.000663663	0.517257
cg03768622	5	147423540	SPINK5;SPINK5;SPINK5	NA	0.927198	0.921442	-0.00446377	0.0194034	0.921596	0.920227	-0.000239686	0.91265
cg00415642	19	60636263	SHISA7	Island	0.960207	0.961882	0.00177374	0.0194047	0.959149	0.960953	0.00161941	0.0414773
cg07338658	11	118492003	C2CD2L	NA	0.363061	0.379478	0.0198464	0.0194055	0.413003	0.426113	0.0165746	0.0765326
cg14778622	4	154486038	MND1	S_Shore	0.00844254	0.00803551	-0.00045293	0.0194081	0.00882755	0.00826964	-0.000640984	0.00287751
cg00316759	19	42649441	ZNF569	N_Shore	0.0138464	0.0134408	-0.000719898	0.0194082	0.0146206	0.0141416	-0.000522625	0.0936602
cg24601835	3	127596330	CCDC37	Island	0.0179708	0.0186454	0.000829581	0.0194109	0.0187919	0.0187691	-0.000208881	0.585757
cg16262415	18	3001965	LPIN2	N_Shore	0.720492	0.714083	-0.00591502	0.0194133	0.727408	0.718223	-0.00870409	0.000733286
cg05785724	8	145777560	KIAA1688	S_Shore	0.464662	0.459016	-0.0115853	0.0194148	0.445822	0.442684	-0.00913079	0.0721868
cg06850687	6	34075902	MIR1275	NA	0.92849	0.930886	0.00293459	0.0194158	0.929091	0.932253	0.00317278	0.00990054
cg10429262	8	13054993	DLC1	NA	0.859973	0.849761	-0.00654278	0.0194161	0.857821	0.853215	-0.00129122	0.643361
cg09834232	17	17685007	NA	S_Shore	0.213641	0.20344	-0.0112292	0.0194165	0.191988	0.19288	-0.00192226	0.671662
cg08733960	8	131372648	ASAP1	NA	0.957729	0.956019	-0.00240512	0.0194166	0.954675	0.952767	-0.00273105	0.0199544
cg11488350	6	167204452	NA	Island	0.95678	0.955232	-0.00248813	0.0194166	0.954877	0.956604	0.0010816	0.286716
cg24364760	1	149955827	TNRC4;TNRC4	NA	0.0527441	0.0548641	0.00210037	0.0194176	0.0566395	0.0571516	0.00113962	0.193322
cg12546745	9	100907277	TGFBR1;TGFBR1;TGFBR1;TGFBR1	Island	0.0442808	0.046565	0.00265118	0.0194179	0.0474287	0.0486794	0.000510841	0.683551
cg00010168	1	152566741	ATP8B2;ATP8B2	N_Shore	0.0113078	0.0106671	-0.000661128	0.019418	0.0117545	0.0107765	-0.000574908	0.051545
cg09801936	19	9552569	ZNF121	N_Shelf	0.846249	0.842394	-0.00886365	0.0194181	0.847592	0.846551	-0.00451507	0.224073
cg04447981	2	8767517	NA	NA	0.943062	0.9455	0.00190265	0.0194219	0.944183	0.945345	0.000485311	0.549962
cg18883041	11	67256101	NA	NA	0.478386	0.487763	0.00953738	0.0194224	0.48484	0.484639	0.001978	0.631888
cg13153865	9	138209119	NA	N_Shore	0.829363	0.835967	0.00697923	0.0194228	0.827449	0.833552	0.00522831	0.0839952
cg16104139	19	803813	ELANE	N_Shore	0.167181	0.155341	-0.00876307	0.0194239	0.169436	0.152374	-0.0132377	0.000164594
cg10540110	2	238717025	KLHL30	S_Shelf	0.368381	0.345255	-0.0167335	0.0194239	0.381673	0.349954	-0.0247012	0.000848218
cg08571918	17	76687690	BAIAP2;BAIAP2;BAIAP2;BAIAP2	NA	0.988555	0.989493	0.000594431	0.0194257	0.98807	0.989075	0.000582853	0.159326
cg16458153	4	1506464	NA	S_Shore	0.793619	0.800835	0.00710735	0.0194262	0.797893	0.802504	0.00514251	0.269908
cg00929635	7	94125147	PEG10;PEG10	S_Shore	0.202371	0.196017	-0.00665351	0.0194275	0.20246	0.195871	-0.00619426	0.0383092
cg07529738	1	58785045	OMA1	Island	0.0318425	0.0332272	0.00136483	0.0194276	0.0327187	0.0329932	0.000154047	0.802526
cg15664442	10	72490080	NA	NA	0.812914	0.822608	0.00635665	0.0194286	0.816848	0.822928	0.0026227	0.293261
cg04295372	20	18066358	PET117	Island	0.00449272	0.00420585	-0.000279205	0.0194295	0.00493469	0.00459264	-0.000221586	0.155217
cg06655560	6	2820653	NA	Island	0.0761451	0.0603006	-0.0181882	0.0194329	0.073433	0.058961	-0.0171202	0.0208977
cg13537061	9	129516507	PTRH1	N_Shore	0.927457	0.924167	-0.00371115	0.0194335	0.922415	0.923416	0.00139795	0.389088
cg09684856	3	158700263	VEPH1;VEPH1;VEPH1;VEPH1;VEPH1	NA	0.0189488	0.0178666	-0.00121955	0.0194351	0.018909	0.0180457	-0.000805303	0.0830407
cg12082871	8	145231095	SHARPIN;SHARPIN;MAF1	Island	0.0121768	0.0127383	0.000509617	0.0194397	0.0123473	0.0121943	-0.000232837	0.272604
cg12045030	1	199886245	NAV1	Island	0.235589	0.258161	0.0201534	0.0194417	0.259579	0.281949	0.0188482	0.0327885
cg24530250	17	5931069	WSCD1	NA	0.986221	0.9866	0.000513954	0.0194427	0.985922	0.986231	0.000318481	0.153881
cg14219256	19	56964651	FPR2;FPR2	NA	0.938154	0.936111	-0.00318721	0.0194433	0.935631	0.931506	-0.00536987	0.000108681
cg17919020	4	184641764	NA	Island	0.687909	0.697779	0.00547141	0.019444	0.685011	0.690184	0.00117078	0.634623
cg00421144	1	44218788	B4GALT2;B4GALT2;B4GALT2	S_Shore	0.824465	0.821542	-0.00482125	0.0194442	0.816123	0.812931	-0.00536933	0.00952752
cg23441441	9	97314674	PTCH1;PTCH1	S_Shore	0.813852	0.82551	0.0104253	0.0194473	0.827546	0.832118	0.00388627	0.371
cg05172887	19	41514282	NA	Island	0.0275765	0.0285841	0.00106824	0.019448	0.0291884	0.0282676	-0.000816064	0.114717
cg07736123	22	15971807	NA	S_Shore	0.772532	0.761786	-0.00854657	0.0194484	0.77831	0.763523	-0.0125981	0.000226099
cg19677259	13	25383570	ATP8A2	NA	0.941265	0.943699	0.00343773	0.0194489	0.94401	0.946497	0.00292374	0.0316832
cg27664085	15	78685605	NA	NA	0.936336	0.93927	0.0021965	0.0194491	0.937953	0.938419	-0.000338264	0.710244
cg25156198	7	87343397	SLC25A40;SLC25A40;DBF4	Island	0.00637293	0.00605529	-0.000385228	0.0194495	0.00645337	0.00625087	-0.000250333	0.10938
cg13099847	9	134048098	NTNG2	NA	0.834751	0.846893	0.00666226	0.0194498	0.818077	0.834719	0.0108646	0.000255082
cg12548985	12	1479731	LOC100292680	NA	0.479391	0.489957	0.0142715	0.0194521	0.497816	0.504032	0.0111819	0.0615001
cg05825523	3	185377472	AP2M1;AP2M1	S_Shore	0.831795	0.828592	-0.00849774	0.0194545	0.815963	0.811901	-0.0101283	0.00465103
ch.1.91396694R	20	47096085	CSE1L	N_Shore	0.00965305	0.00926565	-0.000512878	0.0194547	0.0099822	0.00944434	-0.000301345	0.222748
cg07161140	10	55321846	PCDH15;PCDH15;PCDH15;PCDH15;PCDH15;PCDH15;PCDH15;PCDH15;PCDH15;PCDH15;PCDH15;PCDH15	NA	0.871016	0.858429	-0.0111101	0.019457	0.868158	0.865194	-0.000926012	0.836181
cg07803108	7	127664065	NA	N_Shelf	0.840402	0.832865	-0.00926373	0.0194575	0.844314	0.834016	-0.00992433	0.00776149
cg00686761	15	81597867	HDGFRP3	NA	0.962092	0.956665	-0.00405478	0.0194583	0.958898	0.957393	-0.000167691	0.927833
cg20234976	15	22985243	SNORD115-29;SNORD115-36;SNORD115-43;SNORD115-11	NA	0.876728	0.88266	0.00515066	0.0194603	0.874333	0.878323	0.00269794	0.232911
cg08460865	4	122063734	PRDM5	S_Shore	0.00840015	0.00792418	-0.000457348	0.0194611	0.00926561	0.00851656	-0.000339215	0.125164
cg00946960	2	28472598	FOSL2	S_Shelf	0.35442	0.341843	-0.0141084	0.0194622	0.349573	0.324404	-0.0279218	2.53913e-06
cg07381391	1	77797037	AK5;AK5	NA	0.953375	0.947957	-0.00377696	0.0194638	0.950462	0.948213	-0.00120011	0.456903
cg23244421	9	70927078	TJP2	Island	0.0078129	0.0074199	-0.000392435	0.0194656	0.00786628	0.00723371	-0.000564607	0.00104681
cg27507827	16	33281662	NA	NA	0.743948	0.740124	-0.00592683	0.0194691	0.74527	0.739114	-0.00933056	0.000120258
cg02694863	8	130946258	FAM49B	NA	0.776599	0.764635	-0.0146832	0.01947	0.772358	0.764791	-0.0104473	0.0904996
cg24688143	1	226018417	SNAP47	NA	0.442988	0.453507	0.00685972	0.0194734	0.411979	0.418871	0.00180016	0.526434
cg02205013	13	44752777	GTF2F2	NA	0.940236	0.935949	-0.00450523	0.0194768	0.928755	0.929871	0.000434051	0.836766
cg14027152	19	60432000	TMEM86B;TMEM86B	NA	0.896939	0.901536	0.00315139	0.0194788	0.898913	0.901142	0.000461017	0.723558
cg22102278	16	19477465	C16orf62	S_Shelf	0.932615	0.929159	-0.00424291	0.01948	0.924425	0.922852	-0.00285454	0.151246
cg11060441	7	101716346	SH2B2	Island	0.00842027	0.00805104	-0.000444832	0.0194802	0.0083789	0.00812562	-0.000314177	0.0748975
cg13667638	1	56810179	PPAP2B;PPAP2B	NA	0.847898	0.828192	-0.0226436	0.0194819	0.843398	0.831354	-0.0156402	0.0996518
cg18853718	7	62888507	NA	S_Shore	0.663504	0.657357	-0.00773473	0.019482	0.659878	0.650805	-0.0117288	0.000871085
cg10780949	18	33092421	BRUNOL4;BRUNOL4;BRUNOL4;BRUNOL4	S_Shelf	0.64853	0.643315	-0.00724652	0.0194823	0.640252	0.634312	-0.00871041	0.00602468
cg02042904	11	66967894	CORO1B;CORO1B	NA	0.00613414	0.00568096	-0.000443078	0.0194825	0.00627144	0.00582192	-0.000343486	0.0913114
cg05434863	6	29876248	NA	Island	0.968469	0.971059	0.00171098	0.0194827	0.969719	0.970742	0.000426924	0.538185
cg01743501	15	24424911	GABRB3;GABRB3	N_Shore	0.947305	0.945087	-0.00287312	0.0194829	0.946575	0.944861	-0.00231204	0.0546646
cg15875654	16	29930529	DOC2A	S_Shore	0.020069	0.0208934	0.000750008	0.0194831	0.0214129	0.0216426	0.000376858	0.255308
cg19877683	1	173258937	MRPS14	N_Shore	0.0255146	0.0240571	-0.00133971	0.0194836	0.0310695	0.0292683	-0.000717735	0.394562
cg00542975	19	60800998	FIZ1	Island	0.96501	0.962875	-0.00213401	0.0194846	0.964198	0.960949	-0.00283459	0.00215113
cg01018260	3	151610246	TSC22D2	Island	0.00530702	0.00476968	-0.000432164	0.019487	0.00567509	0.00505583	-0.000390156	0.299748
cg16752876	11	63137653	PLA2G16;PLA2G16	N_Shore	0.0340998	0.0360401	0.00184932	0.0194873	0.0372788	0.0367984	-5.49581e-05	0.944732
cg15547276	2	6923411	CMPK2	Island	0.0332043	0.0342885	0.00142902	0.0194879	0.0351187	0.0339622	-0.00113436	0.0855009
cg04799722	16	34663917	NA	N_Shelf	0.907147	0.910577	0.00278903	0.0194889	0.910803	0.909758	-0.00135501	0.259013
cg00225553	5	176021192	NA	NA	0.929337	0.933312	0.00251974	0.0194895	0.925533	0.929182	0.00228152	0.0368918
cg09767602	19	2233729	C19orf35	S_Shelf	0.135755	0.140363	0.00952646	0.0194896	0.189576	0.189998	0.00643636	0.179124
cg22695532	17	46478975	SPAG9;SPAG9	NA	0.956676	0.953632	-0.00280798	0.0194901	0.955905	0.953757	-0.0021928	0.0811185
cg04273573	19	5286260	PTPRS;PTPRS;PTPRS;PTPRS	Island	0.930099	0.927735	-0.00404425	0.0194904	0.929067	0.928073	-0.00364603	0.0425563
cg06393098	14	50300079	NIN;NIN;NIN;NIN	NA	0.981308	0.979915	-0.00147356	0.0194916	0.979602	0.980545	0.000953546	0.128844
cg08153883	6	143423691	AIG1	S_Shore	0.0162404	0.01435	-0.0016744	0.0194922	0.0174467	0.0150742	-0.00222579	0.00381235
cg19809669	1	2340057	NA	NA	0.953906	0.953052	-0.00340608	0.0194935	0.953378	0.952494	-0.00329726	0.0312585
cg19646538	2	101333383	CREG2	NA	0.87748	0.870141	-0.00662895	0.0194935	0.873176	0.874777	0.00258624	0.363272
cg27651143	11	2847301	KCNQ1DN	Island	0.125273	0.128712	0.0049414	0.0194937	0.137034	0.139342	0.002189	0.328945
cg20747380	16	86536340	NA	NA	0.759208	0.769077	0.00806806	0.0194946	0.757074	0.766292	0.0068493	0.0422041
cg24064041	17	1559989	TLCD2	Island	0.0108482	0.010474	-0.000513075	0.0194949	0.0105106	0.0101562	-0.000341202	0.131248
cg12880967	5	127174415	NA	NA	0.589301	0.568992	-0.0164097	0.0194956	0.585989	0.578784	-0.00160034	0.820675
cg02064073	7	2925593	CARD11	NA	0.97297	0.974041	0.00114943	0.0194969	0.97395	0.973761	-0.000403588	0.430159
cg23958704	10	94779968	EXOC6;EXOC6	NA	0.920857	0.915667	-0.00468118	0.0194972	0.91798	0.915473	-0.00164454	0.447341
cg24401441	2	149501927	KIF5C	NA	0.546041	0.541824	-0.00871755	0.0194988	0.499314	0.508535	0.00278425	0.467464
cg11563383	8	23239183	LOXL2	NA	0.958934	0.961952	0.00203855	0.0194999	0.956885	0.959862	0.00170417	0.0831097
cg04438818	10	88402952	OPN4;OPN4	NA	0.899855	0.892409	-0.00576842	0.0195	0.893557	0.889804	-0.00202658	0.418713
cg20464246	18	74793387	NA	N_Shore	0.770037	0.778282	0.00809886	0.0195028	0.772656	0.780493	0.0070079	0.0409674
cg13443800	12	56284635	DTX3	NA	0.0365153	0.0344386	-0.00217362	0.019503	0.0359467	0.0335614	-0.00153954	0.129329
cg00184884	4	122964746	CCNA2	S_Shore	0.00850905	0.00809434	-0.000465768	0.0195079	0.0096334	0.00909542	-0.000409699	0.0821087
cg08450965	6	31799675	C6orf25;C6orf25;C6orf25;C6orf25;C6orf25;C6orf25	Island	0.882923	0.875047	-0.00687474	0.0195092	0.875394	0.86492	-0.0100601	0.00105393
cg14473575	6	57289565	PRIM2	NA	0.0126552	0.0139517	0.000809792	0.0195114	0.0138074	0.0137572	-0.000327275	0.345394
cg13561476	13	42702299	ENOX1;ENOX1	NA	0.948818	0.950663	0.00163877	0.0195137	0.94915	0.949539	-1.60847e-05	0.982353
cg07109923	6	27620828	NA	NA	0.0124367	0.0131725	0.00100493	0.0195141	0.014589	0.0151281	0.000999102	0.0349009
cg26660547	15	40799444	STARD9	NA	0.972287	0.973653	0.00113301	0.0195142	0.972792	0.973301	0.000234229	0.611049
cg07705739	5	148909788	CSNK1A1;CSNK1A1	N_Shore	0.0195073	0.0221571	0.00158476	0.0195156	0.0209314	0.0206419	-0.000792129	0.182778
cg04067139	20	61726450	GMEB2	N_Shore	0.871259	0.867078	-0.0047843	0.0195157	0.875058	0.867802	-0.00826956	0.000138028
cg06838038	8	74494989	NA	NA	0.676864	0.670921	-0.010434	0.0195169	0.655468	0.649353	-0.0106864	0.0190966
cg08161163	17	77245404	C17orf90;CCDC137	S_Shore	0.338298	0.328771	-0.0141041	0.0195176	0.318247	0.317939	-0.00412933	0.461661
cg24862450	1	200449902	LGR6;LGR6;LGR6	Island	0.152035	0.157834	0.00541195	0.0195203	0.14952	0.158511	0.00907453	3.33984e-05
cg12158471	1	161092739	C1orf110	NA	0.963497	0.962143	-0.00228307	0.0195264	0.960106	0.961318	4.75855e-05	0.961587
cg03295187	13	111598381	NA	S_Shelf	0.93152	0.925665	-0.00454633	0.0195265	0.926419	0.92667	0.00119079	0.546924
cg16063666	1	198279149	NR5A2;NR5A2	S_Shore	0.339073	0.343678	0.0078518	0.0195266	0.36172	0.361841	0.00115535	0.731387
cg08092637	2	206776499	GPR1;GPR1	NA	0.962452	0.964849	0.00189465	0.0195268	0.961424	0.963698	0.00181424	0.0243052
cg24704510	4	123873577	LOC729338;BBS12	S_Shore	0.00907011	0.00856886	-0.000660272	0.0195279	0.00956256	0.00858223	-0.000947429	0.00127219
cg00945108	3	198667668	NA	N_Shore	0.0727014	0.0754124	0.00368795	0.0195279	0.0873669	0.0879023	0.00384578	0.0300072
cg19237753	5	133590306	PPP2CA	Island	0.00362842	0.00316565	-0.000336016	0.0195302	0.0039193	0.00331428	-0.000398887	0.178926
cg27274728	11	1859909	LSP1;LSP1;LSP1;LSP1	Island	0.427504	0.444084	0.0129365	0.0195302	0.424375	0.43207	0.00423442	0.44521
cg19075252	10	41992865	NA	Island	0.448076	0.429054	-0.0172645	0.0195321	0.472856	0.437521	-0.0338489	1.85735e-06
cg22605643	14	23966378	CBLN3	N_Shelf	0.0546186	0.0512499	-0.00413846	0.0195332	0.0465865	0.0453997	-0.00194186	0.193347
cg10608341	3	14594581	NA	S_Shelf	0.639732	0.647402	0.00673059	0.0195344	0.642685	0.649183	0.00575989	0.0539414
cg05388840	8	91248331	NA	NA	0.0152224	0.0147061	-0.000762401	0.0195363	0.0162042	0.0157265	-0.00047719	0.251328
cg24826527	20	34501755	DLGAP4	S_Shelf	0.0393946	0.0413964	0.00205446	0.0195369	0.0329308	0.0350116	0.00217459	0.00371823
cg22886649	17	19206493	B9D1;B9D1	Island	0.0233378	0.0241131	0.00121294	0.0195372	0.0230936	0.0235834	0.000923985	0.0577474
cg04635392	19	12807465	RTBDN	S_Shore	0.0465146	0.0429732	-0.00337299	0.0195374	0.0458539	0.0445815	-0.00121707	0.421638
cg21008684	1	151775337	S100A6;S100A6	Island	0.00945192	0.0102633	0.000778598	0.0195375	0.00948044	0.0102334	0.000745808	0.0328343
cg10506402	1	74952956	CRYZ;CRYZ;CRYZ;CRYZ	NA	0.907675	0.906786	-0.00413702	0.0195386	0.899828	0.901368	-0.00127272	0.50932
cg01964009	1	57661623	DAB1	Island	0.0174618	0.0187569	0.0010865	0.0195403	0.0186752	0.0183556	-0.000396564	0.370054
cg22235417	6	31810753	CLIC1	NA	0.0252765	0.0263465	0.00118593	0.0195404	0.0265777	0.0258704	-0.00053069	0.31893
cg22960945	2	218327989	DIRC3	N_Shore	0.96052	0.955751	-0.00320634	0.019545	0.957489	0.955914	-0.000301788	0.828961
cg18261909	3	172744503	NA	NA	0.479767	0.487359	0.0146145	0.0195464	0.500849	0.49659	0.00234623	0.714922
cg01158447	16	87451006	TRAPPC2L;TRAPPC2L;GALNS	Island	0.00617623	0.00586779	-0.000319062	0.0195479	0.00621355	0.00601783	-0.000158654	0.355936
cg05376904	2	241506731	NA	N_Shore	0.929802	0.933853	0.00302587	0.019548	0.927363	0.928376	0.000196912	0.883878
cg23671997	15	38923139	SPINT1;SPINT1;SPINT1	Island	0.327814	0.339176	0.00967199	0.0195496	0.298958	0.308313	0.00653899	0.108606
cg03402630	1	112810387	WNT2B	Island	0.0118152	0.0113665	-0.000641078	0.0195515	0.0121906	0.0115454	-0.000687329	0.0112088
cg16584947	4	125033892	LOC285419	NA	0.507236	0.494064	-0.0191525	0.0195524	0.460765	0.457719	-0.00974819	0.250601
cg07017737	12	94776715	SNRPF	Island	0.00509725	0.00457151	-0.000411956	0.0195527	0.00553695	0.00482257	-0.000486502	0.163094
cg10742523	15	38991175	NA	NA	0.921293	0.91239	-0.0110315	0.0195552	0.912516	0.909203	-0.00687577	0.143292
cg26429449	12	131807562	PGAM5;PGAM5	S_Shore	0.926726	0.930275	0.00231485	0.0195553	0.929065	0.929997	0.000222206	0.819958
cg19356911	8	104222819	C8orf56;BAALC;BAALC	S_Shore	0.0664259	0.0690413	0.00375141	0.0195563	0.0853561	0.0844098	0.0015234	0.42636
cg20739435	16	55963926	CX3CL1;CX3CL1	NA	0.707286	0.720736	0.00774625	0.019558	0.687211	0.69809	0.00486635	0.155628
cg27367526	10	124757931	IKZF5;ACADSB	Island	0.0419566	0.0439731	0.00176877	0.0195581	0.0438045	0.0435674	0.000807095	0.305865
cg20977411	15	35136331	MEIS2;MEIS2;MEIS2;MEIS2;MEIS2;MEIS2;MEIS2	NA	0.841208	0.833141	-0.0107577	0.0195608	0.816661	0.814194	-0.00691318	0.126134
cg11451506	7	121439228	PTPRZ1	NA	0.951204	0.946582	-0.00326418	0.0195625	0.948198	0.948214	0.00115747	0.431742
cg13964431	3	191052294	TP63;TP63;TP63;TP63;TP63;TP63	NA	0.879969	0.873598	-0.00609175	0.0195634	0.871628	0.870433	-0.000988987	0.719816
cg02141716	20	36868891	PPP1R16B	Island	0.0549123	0.0575181	0.00233943	0.0195637	0.0616512	0.0619555	-0.000418592	0.687029
cg07962051	15	86811555	MRPS11;MRPL46;MRPS11	Island	0.0115931	0.0129554	0.000800588	0.0195644	0.0127009	0.0125702	-0.000495762	0.146603
cg26456183	17	24357743	SEZ6;SEZ6	S_Shore	0.647329	0.658023	0.00765044	0.0195646	0.642476	0.661848	0.0166619	3.29144e-06
cg24353706	2	160938292	RBMS1;RBMS1	NA	0.624322	0.604288	-0.0160179	0.0195659	0.633502	0.612366	-0.0146454	0.0402115
cg07310951	6	33280795	HSD17B8	Island	0.0105726	0.0100821	-0.000588318	0.0195663	0.0102966	0.0100471	-0.000144677	0.577368
cg06388647	16	74086314	CHST6	Island	0.0145414	0.0154556	0.000665382	0.0195676	0.0148213	0.0150625	0.000120949	0.636924
cg14013080	17	43283577	SP6	Island	0.0113042	0.0108582	-0.000636289	0.0195686	0.0110585	0.0105792	-0.000487603	0.0546404
cg18418962	8	29228887	NA	NA	0.106862	0.0973074	-0.0107366	0.0195706	0.102966	0.0943816	-0.00945985	0.0278384
cg00133909	8	67504373	RRS1	Island	0.0307731	0.0302458	-0.000966848	0.0195715	0.0301546	0.0301461	-8.07039e-05	0.853734
cg24150153	3	78943577	ROBO1;ROBO1;ROBO1;ROBO1	NA	0.963574	0.965277	0.00137138	0.0195724	0.963311	0.964192	0.000759594	0.217584
cg15752292	15	41000487	TTBK2	Island	0.0098251	0.00911979	-0.000644348	0.0195739	0.0104236	0.00980748	-0.000260659	0.356722
cg05635169	17	18118271	TOP3A	NA	0.949493	0.948184	-0.00247828	0.0195755	0.946947	0.946651	-0.00120162	0.266155
cg27164612	19	63149406	ZNF256	N_Shore	0.946045	0.947995	0.00183898	0.019577	0.946654	0.946891	0.000479559	0.500091
cg18874111	7	94123263	SGCE;PEG10;SGCE;PEG10;SGCE	Island	0.0354373	0.0369694	0.00154512	0.0195782	0.0375071	0.0377771	0.000127705	0.849015
cg08044454	20	61108946	BHLHE23	Island	0.0805834	0.0697261	-0.00913012	0.0195783	0.0812328	0.0728677	-0.00735499	0.0533482
cg24737324	5	50254382	NA	NA	0.673812	0.685119	0.0104898	0.0195786	0.681528	0.687533	0.00637995	0.149961
cg10370599	12	31818166	NA	NA	0.845972	0.842507	-0.00873479	0.0195791	0.813752	0.815815	-0.00554425	0.15183
cg12069151	6	11202869	LOC221710	S_Shore	0.0190837	0.0180105	-0.00118164	0.0195826	0.0210224	0.0203524	-0.00015631	0.790252
cg11192022	14	23072041	NA	NA	0.918384	0.928792	0.0106472	0.0195854	0.914969	0.92654	0.00974356	0.0334324
cg24707416	1	199109779	GPR25	Island	0.382332	0.391855	0.0125845	0.0195858	0.417332	0.424547	0.0111487	0.0307704
cg18246610	7	2025738	MAD1L1;MAD1L1;MAD1L1	N_Shore	0.504609	0.520577	0.0141708	0.0195874	0.508171	0.516317	0.00665861	0.28874
cg22464423	12	88758172	NA	NA	0.764362	0.773722	0.00850506	0.0195875	0.771305	0.778048	0.00682468	0.0480044
cg06521852	19	1208347	MIDN	Island	0.895373	0.89336	-0.0048325	0.0195881	0.889055	0.893671	0.00361754	0.0937963
cg08028629	1	169880727	MYOC	NA	0.111981	0.116098	0.00671261	0.0195885	0.127894	0.131575	0.00650971	0.0384402
cg15965566	1	115823529	NA	NA	0.475708	0.495829	0.0123589	0.0195891	0.45734	0.474835	0.00976826	0.0600948
cg21494680	4	11834075	NA	NA	0.953084	0.949587	-0.00329683	0.0195892	0.950502	0.948804	-0.000996603	0.50452
cg11166299	10	114177129	ACSL5;ACSL5;ACSL5	NA	0.953731	0.950213	-0.00334361	0.0195898	0.948676	0.947597	-0.000936024	0.564669
cg08663890	10	92970243	PCGF5	N_Shore	0.00686828	0.00619264	-0.000499898	0.0195902	0.00714794	0.006413	-0.000558565	0.172468
cg10610181	13	31503332	FRY	Island	0.0169578	0.0163116	-0.00073552	0.0195918	0.0174902	0.0168761	-0.000288343	0.37299
cg05322273	5	20024349	CDH18;CDH18	NA	0.271349	0.283946	0.0109603	0.0195965	0.270366	0.282156	0.0108206	0.0221189
cg20379728	12	32150605	BICD1;BICD1	Island	0.102708	0.108138	0.00730789	0.0195978	0.119883	0.126841	0.00950924	0.00619389
cg25970230	7	152222631	NA	Island	0.0560188	0.057072	0.00267671	0.0195984	0.062785	0.0651085	0.00235222	0.0400811
cg08056957	11	133601073	VPS26B;NCAPD3	S_Shore	0.296346	0.292069	-0.00709247	0.0195998	0.268552	0.268932	-0.00274502	0.356826
cg15783064	5	168660791	SLIT3	Island	0.00853371	0.00927152	0.000585486	0.0195999	0.00885405	0.00871092	-0.00020539	0.284905
cg26315985	20	25010447	VSX1;VSX1	Island	0.00967694	0.0104855	0.00051204	0.0196001	0.0103135	0.00998524	-0.000417222	0.0595331
cg26765815	5	178732884	NA	N_Shore	0.964149	0.966326	0.00148768	0.0196019	0.964939	0.966379	0.00123175	0.037507
cg25541209	7	1750613	ELFN1	Island	0.966781	0.96987	0.00183727	0.0196037	0.966112	0.968843	0.00144998	0.109698
cg07140459	10	18589384	CACNB2;CACNB2;CACNB2;CACNB2;CACNB2;CACNB2;CACNB2	NA	0.887845	0.899915	0.00691851	0.0196053	0.8765	0.888401	0.00600727	0.0591275
cg08678202	17	32315957	NA	NA	0.281591	0.30394	0.0136201	0.019609	0.281849	0.310232	0.0214035	0.000266902
cg20149998	19	41142055	NA	Island	0.00316886	0.00274815	-0.000311541	0.01961	0.00340339	0.00289434	-0.000355017	0.181335
cg21232754	16	88037261	ANKRD11	NA	0.486153	0.475657	-0.0163173	0.0196101	0.455331	0.44956	-0.0122321	0.0795967
cg16781502	7	1065229	C7orf50;GPR146;C7orf50;C7orf50;GPR146	S_Shore	0.824524	0.841369	0.0128693	0.0196116	0.818983	0.834591	0.0139035	0.0153474
cg01076495	11	63159947	ATL3	NA	0.625781	0.632024	0.00632276	0.0196122	0.629545	0.633477	0.00350095	0.231774
cg13146839	8	101929164	NA	NA	0.160425	0.170355	0.00770328	0.0196136	0.145092	0.158531	0.0104974	0.00138519
cg24386296	16	28410812	CLN3;CLN3;CLN3	Island	0.0108399	0.0103479	-0.000569386	0.0196142	0.0104177	0.0102339	1.75027e-05	0.937967
cg13825876	8	475766	C8orf42	NA	0.782473	0.775601	-0.0122024	0.019617	0.773302	0.766647	-0.0108811	0.0351743
cg17071181	1	3154250	PRDM16;PRDM16	Island	0.0289764	0.0261354	-0.00309529	0.0196179	0.0289747	0.0249812	-0.00435426	0.000587259
cg09466880	8	144171002	LY6E;LY6E;LOC100133669	Island	0.014632	0.0155494	0.000581472	0.0196194	0.0147175	0.0148823	-3.12131e-06	0.989277
cg26912485	8	126518019	TRIB1	NA	0.631085	0.618701	-0.0124341	0.0196203	0.649458	0.64587	-0.00408893	0.4218
cg24793625	4	128870968	SLC25A31	Island	0.984022	0.985325	0.000926425	0.0196227	0.983723	0.984869	0.000785233	0.0351717
cg17714025	7	92699545	CCDC132;CCDC132	NA	0.015001	0.0137933	-0.00113867	0.0196231	0.0174068	0.0164779	-3.42066e-05	0.95117
cg10185274	2	13064669	NA	NA	0.00919855	0.00858272	-0.000663011	0.0196246	0.00943685	0.00867966	-0.00062423	0.0136401
cg24796581	8	132122962	ADCY8	Island	0.0412869	0.0386912	-0.00232408	0.0196259	0.0444569	0.0420753	-0.00198069	0.0731899
cg04001014	10	70482591	NA	NA	0.964481	0.966202	0.00138702	0.019627	0.965133	0.964929	-0.000624198	0.292185
cg04124457	9	4288157	GLIS3	Island	0.0233397	0.024064	0.0010311	0.0196273	0.0275872	0.0243403	-0.00170248	0.512667
cg01446393	6	13723456	NOL7	Island	0.00450344	0.00399668	-0.000389268	0.0196275	0.00485971	0.00443984	-0.000185481	0.603425
cg08396863	19	2186466	MIR1227;PLEKHJ1;SF3A2	N_Shore	0.00719965	0.00681409	-0.000418463	0.0196277	0.00756368	0.00719691	-0.000282286	0.254001
cg18328965	17	18862900	SLC5A10;SLC5A10	S_Shelf	0.938164	0.940074	0.0019883	0.0196288	0.938997	0.940334	0.000953971	0.248217
cg24858279	12	110285370	FAM109A	Island	0.988097	0.989264	0.000656615	0.0196291	0.987489	0.988739	0.000670283	0.111955
cg14089692	12	127320628	TMEM132C	S_Shore	0.904641	0.910238	0.00369465	0.0196315	0.906123	0.91018	0.00289165	0.0748993
cg25212262	1	39813963	PABPC4;PABPC4;PABPC4	Island	0.012038	0.0125862	0.000500492	0.0196318	0.0125117	0.0123767	-0.000145653	0.494864
cg14905600	1	52229139	RAB3B	S_Shore	0.00679431	0.00632579	-0.000415649	0.0196325	0.00797419	0.00713626	-0.000601192	0.00616138
cg07332734	22	29277032	NA	N_Shelf	0.970818	0.974061	0.00339971	0.0196339	0.97174	0.973313	0.00137035	0.358797
cg03298437	17	22897058	KSR1	NA	0.807682	0.813165	0.00516167	0.0196344	0.81268	0.814104	0.000416576	0.845876
cg14212634	19	4782885	TICAM1	Island	0.00663741	0.00627402	-0.000373103	0.0196357	0.00668679	0.00646852	-0.000201538	0.163457
cg18412871	14	75051621	NA	NA	0.266745	0.290007	0.0246569	0.0196361	0.281783	0.297594	0.0202777	0.0499195
cg16608656	11	19095244	ZDHHC13;ZDHHC13	Island	0.0251374	0.027384	0.00147192	0.0196364	0.0265051	0.0263444	-0.000836107	0.20039
cg11964938	7	157141180	PTPRN2;PTPRN2;PTPRN2	Island	0.889132	0.882844	-0.00622636	0.0196371	0.877233	0.874409	-0.00457722	0.118055
cg00860808	17	69974154	CD300A;CD300A	NA	0.113497	0.118373	0.00753798	0.0196391	0.133714	0.136134	0.00642206	0.0622306
cg24857609	4	39138116	LIAS;RPL9;LIAS	S_Shore	0.0111324	0.0104977	-0.000739057	0.0196403	0.011407	0.0105541	-0.000845789	0.0115597
cg20937139	2	48610498	NA	N_Shore	0.0145251	0.0138189	-0.000771684	0.0196428	0.0148259	0.0133884	-0.00123799	0.000379904
cg19244655	9	131285274	NA	Island	0.0229147	0.0241683	0.000899266	0.0196433	0.0233391	0.0235464	4.733e-05	0.8943
cg14145477	6	15356314	JARID2	S_Shelf	0.00918512	0.0101297	0.000678627	0.0196461	0.00961701	0.00954818	-0.000160206	0.540556
ch.16.61129843R	19	40182401	GRAMD1A;GRAMD1A	N_Shore	0.0220514	0.0236642	0.00174483	0.0196528	0.0226427	0.0245203	0.00213084	0.00219985
cg15246085	8	1081982	NA	N_Shore	0.32392	0.33342	0.0177962	0.0196529	0.371817	0.366869	0.00630114	0.388897
cg13567025	8	41624199	NKX6-3	S_Shore	0.895888	0.900664	0.00370663	0.0196533	0.892825	0.896532	0.00156591	0.348795
cg10090414	8	143542238	BAI1	N_Shore	0.256478	0.263996	0.00573355	0.0196538	0.25173	0.260686	0.00651564	0.00800712
cg06321808	2	101463746	NA	NA	0.913444	0.916356	0.00298549	0.0196563	0.917229	0.917156	-0.000185213	0.885746
cg10327067	3	3837703	LRRN1	NA	0.933213	0.927077	-0.00613921	0.0196569	0.92405	0.924267	0.000302322	0.914132
cg06738889	1	206150536	CD34;CD34	N_Shore	0.22046	0.227207	0.010509	0.0196577	0.250611	0.250527	0.00724938	0.109761
cg00107488	3	127880782	NA	Island	0.0697956	0.073065	0.00311376	0.0196581	0.0684617	0.0710198	0.00205514	0.10265
cg15376461	9	110969573	C9orf4	S_Shore	0.679683	0.68649	0.00594924	0.0196584	0.679394	0.68715	0.00657741	0.00995415
cg06416733	12	51914387	NA	S_Shelf	0.197749	0.205783	0.00670376	0.019662	0.181333	0.190429	0.00845909	0.000672489
cg16778811	20	26138354	MIR663	S_Shore	0.0740514	0.0802431	0.00680379	0.0196628	0.0773801	0.0853522	0.00944984	0.00192683
cg15291243	12	74710223	PHLDA1	N_Shore	0.116627	0.112446	-0.00470605	0.0196671	0.112711	0.109302	-0.00280856	0.188081
cg18474135	5	89807216	POLR3G;MBLAC2	S_Shore	0.892365	0.891331	-0.00637136	0.0196672	0.866404	0.869564	-0.00177493	0.600336
cg18055610	17	72911494	SEPT9;SEPT9;SEPT9;SEPT9;SEPT9	S_Shore	0.649106	0.640105	-0.00953601	0.0196699	0.659626	0.643894	-0.0146465	0.000327423
cg01942164	3	50311688	HYAL3;NAT6;NAT6;HYAL3	Island	0.0160438	0.0150621	-0.000916665	0.0196706	0.0166649	0.0159604	-0.0005424	0.242456
cg08724474	20	43499266	NA	S_Shore	0.0419756	0.0461185	0.00412751	0.0196742	0.036683	0.0408212	0.00428416	0.0152795
cg06307169	17	37183828	JUP;JUP	NA	0.952441	0.94779	-0.00349493	0.0196743	0.948323	0.946303	-0.00124393	0.428993
cg11724511	11	66162394	RBM4	Island	0.0179848	0.017267	-0.000806185	0.0196773	0.0181366	0.0175724	-0.000473776	0.226986
cg11743827	15	43196153	DUOXA2	Island	0.050672	0.0535583	0.00275595	0.0196819	0.0564764	0.0582392	0.00233118	0.0695429
cg14159895	1	159390385	UFC1;UFC1	NA	0.00718238	0.00680235	-0.000435031	0.019682	0.0075581	0.00693694	-0.000562974	0.00186317
cg07648207	7	101171069	NA	N_Shelf	0.0237678	0.0249777	0.0014544	0.0196845	0.0238022	0.0219088	-0.0013132	0.0318993
cg08879559	2	176645770	NA	S_Shore	0.060711	0.0646021	0.00527314	0.0196846	0.0630568	0.0668987	0.00470984	0.0502201
cg01296532	11	65109992	EHBP1L1	S_Shore	0.652009	0.647444	-0.0111539	0.0196857	0.60327	0.601759	-0.00945608	0.0516691
cg10729419	1	153505376	CLK2	N_Shore	0.95058	0.952843	0.00201612	0.0196863	0.951364	0.95182	0.000213559	0.788608
cg27579711	19	45112900	FCGBP	Island	0.8608	0.867573	0.00404238	0.0196872	0.860426	0.866386	0.0045037	0.0112335
cg07168181	10	93795662	NA	Island	0.208909	0.221906	0.00916961	0.0196885	0.231392	0.239774	0.00481471	0.235181
cg02521996	14	96330497	NA	N_Shelf	0.916985	0.911453	-0.00617667	0.0196892	0.904222	0.904008	-0.00196282	0.443819
cg01575392	3	130480361	C3orf37;C3orf37	N_Shore	0.0287378	0.0312746	0.00167977	0.0196894	0.0308435	0.0303627	-0.000796412	0.270879
cg04239558	19	50887472	SNRPD2;QPCTL;QPCTL;SNRPD2	Island	0.0183347	0.0190226	0.000730374	0.0196909	0.0189455	0.0189783	0.000413622	0.214715
cg19191883	12	16649314	LMO3;LMO3	NA	0.0588658	0.0597516	0.00310724	0.0196925	0.0673925	0.0670324	0.000652845	0.652725
cg06702880	1	234294276	NID1	N_Shore	0.0196777	0.0203068	0.000814981	0.0196926	0.0200175	0.0202137	0.000320087	0.36091
cg22576165	13	42046935	TNFSF11;TNFSF11	Island	0.0360953	0.0392818	0.00245112	0.0196939	0.0399572	0.0393384	-0.000212593	0.846676
ch.2.132864912R	5	141199071	NA	NA	0.380836	0.374637	-0.00900723	0.0196944	0.386722	0.387889	-0.00372875	0.332764
cg02680314	5	175157627	CPLX2	S_Shore	0.104934	0.109409	0.0054766	0.0196959	0.11137	0.114186	0.00385962	0.108182
cg16247183	3	9826598	TTLL3	Island	0.020845	0.02194	0.000850719	0.0196964	0.0213163	0.0217099	0.000588025	0.130102
cg02258139	13	35770166	C13orf38;C13orf38;C13orf38;C13orf38;C13orf38;C13orf38	S_Shore	0.0881828	0.094531	0.00519212	0.0196974	0.0904137	0.0942521	0.00592465	0.00635349
cg04751761	12	113825561	NA	NA	0.874849	0.882423	0.00530356	0.0196983	0.873316	0.881916	0.00576246	0.013701
cg14385557	10	102211857	WNT8B	NA	0.964689	0.961244	-0.00277383	0.0196985	0.962591	0.962178	3.01573e-05	0.980311
cg13240332	6	72979089	RIMS1;RIMS1;RIMS1	NA	0.903475	0.897507	-0.00727923	0.0197025	NA	NA	NA	NA
cg14882481	20	60173945	SS18L1	Island	0.989844	0.99086	0.000597085	0.0197028	0.989549	0.990461	0.000540782	0.13083
cg12848808	9	93225969	NFIL3	Island	0.00496266	0.00413828	-0.000539085	0.0197029	0.0050977	0.00436137	-0.000424772	0.262405
cg05399434	11	73338877	DNAJB13	NA	0.883135	0.878583	-0.00629846	0.0197055	0.879302	0.876738	-0.00201313	0.44891
cg15944762	20	60191347	GTPBP5	Island	0.0108332	0.0114184	0.000493573	0.019706	0.0108363	0.0112256	0.00028208	0.17552
cg00147976	14	74977758	JDP2;JDP2;JDP2;JDP2	NA	0.659154	0.657667	-0.010095	0.0197061	0.619552	0.623167	-0.00562201	0.206882
cg03232484	11	108799279	C11orf87	Island	0.0119459	0.0107248	-0.00132128	0.0197076	0.01318	0.0116616	-0.00132286	0.0196762
cg03854665	13	28949211	MTUS2;MTUS2	N_Shelf	0.950889	0.953187	0.00185933	0.019708	0.951778	0.951153	-0.000535068	0.524984
ch.20.52179737R	11	595147	PHRF1	NA	0.910482	0.903387	-0.00607015	0.0197087	0.901717	0.901735	0.00081246	0.75317
cg14654951	13	40783152	NAA16;NAA16;NAA16	N_Shore	0.00717835	0.00680275	-0.000391591	0.0197113	0.00747699	0.0071958	-0.000197318	0.291829
cg01792640	7	49782311	VWC2	N_Shore	0.933983	0.939268	0.00593275	0.0197113	0.935179	0.939387	0.00469995	0.0561927
cg15185033	10	96511076	CYP2C19	NA	0.953092	0.950575	-0.00246096	0.019712	0.950877	0.949065	-0.00174837	0.117675
cg06371443	18	2836237	EMILIN2	N_Shore	0.0669968	0.0704558	0.00390139	0.0197121	0.0656932	0.0699472	0.00443733	0.00537396
cg06554069	7	121738211	NA	S_Shore	0.0486713	0.0503547	0.00240326	0.0197146	0.0589857	0.0611126	0.00369849	0.00142276
cg23972738	20	38755060	NA	Island	0.433009	0.443649	0.0140569	0.0197148	0.463827	0.459909	0.00197848	0.732287
cg00374377	1	54641959	SSBP3;SSBP3;SSBP3	N_Shore	0.380537	0.376789	-0.00704424	0.0197149	0.378195	0.371556	-0.00953551	0.00213
cg15577178	13	81162224	NA	NA	0.843796	0.835749	-0.00751813	0.0197152	0.842721	0.837719	-0.00451036	0.157984
cg05366982	22	26523910	MN1	Island	0.943741	0.942661	-0.00342502	0.0197155	0.937586	0.934572	-0.00427121	0.0132055
cg22621867	1	180628151	GLUL;GLUL;GLUL	Island	0.02759	0.0290717	0.00113629	0.019716	0.0288247	0.0282093	-0.00103467	0.0374567
cg22570053	7	27193883	HOXA11AS	N_Shore	0.0136642	0.0128117	-0.00097421	0.0197168	0.0139291	0.013008	-0.00087923	0.0327095
cg08729135	1	98292494	NA	Island	0.0634913	0.0662419	0.00270591	0.0197169	0.0627151	0.0657378	0.00249931	0.0317584
cg01823541	12	87337114	NA	NA	0.96606	0.967799	0.0014731	0.0197176	0.965504	0.967049	0.00166112	0.00735896
cg12214673	12	34423365	NA	NA	0.490994	0.50278	0.0106905	0.019718	0.473631	0.489315	0.0138103	0.00300008
cg15344028	10	44290002	NA	NA	0.104923	0.106432	-0.00286829	0.0197209	0.106261	0.10928	-0.0011222	0.356321
cg21852992	16	3008530	CLDN6	N_Shore	0.0194996	0.0204638	0.00165452	0.0197214	0.0234074	0.0224196	-5.79074e-05	0.939427
cg02012703	6	143947141	NA	NA	0.965003	0.961846	-0.00379946	0.0197236	0.964291	0.961539	-0.00303168	0.0711219
cg11017382	4	1337166	KIAA1530	NA	0.987767	0.989105	0.000932107	0.0197238	0.987321	0.988787	0.00107907	0.0447321
cg06479512	16	28903344	SPNS1;LAT;LAT;LAT;SPNS1;SPNS1;LAT;SPNS1;SPNS1	NA	0.795872	0.801241	0.00749062	0.0197241	0.803997	0.803077	0.00130516	0.683871
cg08291430	6	17209457	NA	N_Shore	0.740683	0.748983	0.00931543	0.0197251	0.75705	0.763823	0.00883153	0.0188406
cg23302316	12	123439960	NCOR2;NCOR2	Island	0.0769645	0.0675632	-0.00784792	0.0197253	0.0788505	0.0669578	-0.0101821	0.0018277
cg13519184	2	129261314	NA	NA	0.965284	0.966956	0.00137399	0.0197282	0.965945	0.967335	0.00124762	0.0260636
cg00870837	21	34750373	KCNE1;KCNE1;KCNE1;KCNE1	N_Shelf	0.828144	0.836558	0.00715735	0.0197287	0.814586	0.82878	0.0111779	0.000432326
cg14524622	2	38211729	C2orf58	NA	0.59076	0.572766	-0.0152615	0.0197293	0.598848	0.576787	-0.0185326	0.00423788
cg04062510	2	74584456	LOC151534;LBX2	Island	0.0566011	0.0612326	0.00436166	0.0197311	0.064743	0.0680006	0.00434013	0.0232709
cg27291138	3	77229928	ROBO2;ROBO2	Island	0.970148	0.973113	0.00165589	0.0197325	0.970414	0.972977	0.00143476	0.0766296
cg07821496	9	130710535	LRRC8A;LRRC8A;LRRC8A	Island	0.978377	0.979591	0.000993975	0.0197326	0.978796	0.978667	-0.000334526	0.43653
cg07164581	5	140583035	PCDHB14	N_Shore	0.0200174	0.0180465	-0.00145475	0.0197326	0.0214795	0.0192509	-0.00152254	0.0494934
cg06719900	2	47653551	NA	S_Shore	0.927289	0.931725	0.00256771	0.0197328	0.926564	0.928993	0.000843389	0.440594
cg27112585	13	23597897	NA	NA	0.953365	0.955675	0.00171245	0.0197333	0.954031	0.954644	0.000215052	0.764517
cg07425780	16	87967434	ANKRD11	S_Shore	0.952494	0.949486	-0.0027351	0.0197346	0.951092	0.949816	-0.00107509	0.351286
cg09493857	15	42746356	PATL2	S_Shelf	0.0912789	0.0958445	0.00719614	0.0197348	0.109117	0.108668	0.00416296	0.215953
cg04841293	1	154737312	MEF2D	Island	0.0135509	0.0147042	0.00079102	0.0197353	0.0145423	0.0143096	-0.000494702	0.154168
cg25972714	5	80690771	RNU5E;RNU5D;ACOT12	NA	0.798522	0.795594	-0.00708966	0.0197357	0.778352	0.78133	-0.00179198	0.618785
cg03212183	13	46369265	HTR2A;HTR2A	NA	0.741925	0.735488	-0.0102789	0.0197364	0.692542	0.693889	-0.00215503	0.65447
cg06312137	6	170435894	DLL1	S_Shore	0.938851	0.940914	0.00194762	0.0197373	0.93874	0.93973	0.000601012	0.482633
cg04987608	9	130722865	PHYHD1;PHYHD1	NA	0.0192282	0.0178294	-0.00122933	0.0197375	0.0180462	0.0171929	-0.000312769	0.507184
cg13927140	8	124959495	FER1L6	NA	0.0529259	0.0488711	-0.00348689	0.0197402	0.0565353	0.0531975	-0.0022536	0.129563
cg27146808	14	64075806	HSPA2	N_Shore	0.329615	0.345547	0.0110416	0.019741	0.310625	0.332881	0.0176351	0.000152576
cg16511994	1	118272898	WDR3;GDAP2;GDAP2	N_Shore	0.111203	0.102896	-0.00645014	0.0197421	0.114255	0.108854	-0.00332552	0.25329
cg04531704	17	62901809	PITPNC1;PITPNC1	NA	0.554941	0.56604	0.0157377	0.0197464	0.580842	0.584049	0.00734105	0.276146
ch.1.1697717F	10	13244009	MCM10;MCM10	S_Shore	0.0117042	0.0111027	-0.000601702	0.0197499	0.0130774	0.0124343	-0.000342267	0.242648
cg03937361	7	105644900	NA	NA	0.561211	0.551031	-0.0113959	0.019751	0.535771	0.542539	0.00366751	0.471696
cg17439009	8	1098919	NA	N_Shore	0.917608	0.912014	-0.00484419	0.0197523	0.911032	0.912235	0.00171919	0.4227
cg23112464	2	45732368	PRKCE	Island	0.0874845	0.0818009	-0.00328126	0.0197544	0.087538	0.0836992	-0.00165381	0.260841
cg24482286	11	133332403	IGSF9B	Island	0.0200147	0.0194857	-0.000886949	0.019755	0.0202011	0.0202679	0.000273357	0.498198
cg21012362	6	30631368	GNL1;PRR3;PRR3	Island	0.00872796	0.00771689	-0.000777668	0.019758	0.00973399	0.00836856	-0.000949596	0.0766164
cg19122206	20	60131022	LSM14B;LSM14B	Island	0.0237418	0.0208473	-0.00215649	0.0197589	0.0253598	0.0226883	-0.00228243	0.0251479
cg10822008	21	31956834	SOD1	S_Shelf	0.88255	0.879851	-0.00668717	0.019759	0.861771	0.865539	-0.000817562	0.795295
cg11439393	12	13128506	GSG1;GSG1;GSG1;GSG1	NA	0.976627	0.974478	-0.00157183	0.0197612	0.97517	0.975005	0.000262557	0.694798
cg21497780	10	133212235	NA	S_Shelf	0.962735	0.959539	-0.00286149	0.0197646	0.960077	0.958684	-0.00093641	0.464345
cg25518824	12	3129339	TSPAN9;TSPAN9	NA	0.823705	0.819028	-0.00837585	0.0197672	0.805076	0.801813	-0.00755295	0.0497089
cg00873037	21	36428304	CBR3	N_Shore	0.813456	0.823384	0.00676238	0.0197693	0.809618	0.824983	0.0114451	0.000142566
cg25928579	22	44751247	WNT7B	Island	0.00805035	0.0076691	-0.000425536	0.0197705	0.00810882	0.00753179	-0.000533612	0.0118339
cg18489266	21	45780075	SLC19A1	N_Shore	0.800443	0.799396	-0.0080425	0.0197714	0.786297	0.78418	-0.00920804	0.00753126
cg23226688	5	68664301	NA	Island	0.0161822	0.0183091	0.00273914	0.0197715	0.016244	0.0187978	0.00304718	0.00879646
cg27170002	11	133811332	NA	NA	0.889925	0.888358	-0.00549524	0.0197717	0.879016	0.879964	-0.00272633	0.267236
cg22700686	15	87774971	NA	N_Shore	0.020568	0.0195542	-0.000843893	0.0197726	0.0204785	0.0199401	-0.000242288	0.539718
cg16018154	15	97261189	IGF1R	NA	0.92057	0.917367	-0.0055166	0.0197735	0.903773	0.89848	-0.00944867	0.000304533
cg01574673	20	44097829	SLC12A5;SLC12A5	S_Shelf	0.8848	0.890117	0.00441621	0.0197765	0.881561	0.889526	0.00616607	0.00129016
cg04022537	19	12941436	DAND5;DAND5	NA	0.785879	0.782378	-0.00625993	0.0197769	0.771998	0.768361	-0.00682449	0.0144552
cg17904997	13	113318610	TFDP1;TFDP1	NA	0.586782	0.593128	0.00773365	0.0197771	0.598704	0.595214	-0.00090685	0.799063
cg12631604	2	74546145	MOGS;MOGS	Island	0.0207716	0.0215568	0.00127853	0.0197802	0.0204848	0.0216447	0.00150847	0.00288936
cg15038938	14	100730480	NA	NA	0.790285	0.784072	-0.00594569	0.019781	0.791809	0.781952	-0.0110056	9.52063e-06
cg14853169	5	140548259	PCDHB9	N_Shore	0.389726	0.371201	-0.0159363	0.0197814	0.395501	0.375241	-0.0179049	0.00836119
cg17961378	20	2033344	STK35	S_Shore	0.284338	0.263986	-0.0146248	0.0197846	0.30085	0.280381	-0.0138741	0.0213493
cg17539479	22	39362937	MKL1	Island	0.0180134	0.017346	-0.000874751	0.0197853	0.0195869	0.0190377	-0.000526726	0.220003
cg13788062	19	55888868	SHANK1	N_Shore	0.00824755	0.0077464	-0.000474829	0.0197881	0.00857957	0.00810855	-0.000269279	0.191989
cg17064907	7	157341460	PTPRN2;PTPRN2;PTPRN2	S_Shore	0.318826	0.328039	0.0149773	0.0197893	0.354094	0.359827	0.0140811	0.0281248
cg11380624	8	38007106	EIF4EBP1	Island	0.0145222	0.0152725	0.000611899	0.0197917	0.0153771	0.0149712	-0.000307408	0.237076
cg13692869	14	50360412	NIN;NIN;NIN;NIN	NA	0.480576	0.473501	-0.010647	0.0197918	0.461278	0.472416	0.00622487	0.166608
cg11234013	8	819623	NA	N_Shelf	0.635158	0.621422	-0.0133334	0.0197929	0.610349	0.60783	-0.00231017	0.698239
cg01651169	20	48556500	NA	N_Shelf	0.906798	0.899	-0.00838252	0.0197979	NA	NA	NA	NA
cg15286618	6	84800019	MRAP2	N_Shore	0.0123235	0.0118306	-0.000664813	0.019798	0.0119698	0.0116896	-0.000198812	0.464293
cg06173682	1	39111591	MYCBP;MYCBP	Island	0.38096	0.367104	-0.0116196	0.0197988	0.364044	0.362785	-0.000447526	0.927045
cg18375296	14	22368766	MRPL52;MRPL52;MRPL52;MRPL52;MRPL52;MRPL52	N_Shore	0.0119724	0.0111045	-0.000835746	0.0197992	0.0121762	0.0109603	-0.00113464	0.00121006
cg13876113	17	43144196	TBKBP1	S_Shelf	0.98728	0.988874	0.00121536	0.0197995	0.987273	0.988729	0.00101051	0.070104
cg20060206	16	64596310	NA	NA	0.860662	0.87097	0.00616326	0.0198006	0.850321	0.855961	0.00134315	0.647102
cg26218698	11	68273110	MTL5;MTL5	N_Shore	0.957204	0.955398	-0.00200508	0.019801	0.956027	0.95593	-8.78007e-05	0.919667
cg20202112	8	141646519	EIF2C2;EIF2C2	NA	0.947844	0.946508	-0.0025485	0.0198021	0.945471	0.943436	-0.00287792	0.00962623
cg06822304	6	22119857	FLJ22536	NA	0.957532	0.955113	-0.00268353	0.0198062	0.955668	0.955284	-0.000651702	0.621805
cg01332827	3	42893550	CYP8B1	N_Shelf	0.92835	0.932776	0.00274892	0.0198068	0.928998	0.932985	0.00258733	0.0270204
cg05404236	11	61339150	FADS1	Island	0.0174867	0.0161703	-0.00125436	0.0198092	0.0184456	0.0162804	-0.00171555	0.00434284
cg22016649	9	139129216	DPP7	Island	0.00390539	0.00345641	-0.000356262	0.0198118	0.00426382	0.00365612	-0.000467624	0.128381
cg04195127	17	39749508	RUNDC3A;RUNDC3A;RUNDC3A	S_Shore	0.0840899	0.0871654	0.00271494	0.0198123	0.0974707	0.0981825	0.000119912	0.924759
cg03445173	16	83380725	NA	NA	0.972612	0.971846	-0.00165744	0.0198123	0.970066	0.970262	-0.000621495	0.448177
cg13193239	10	104172743	FBXL15	S_Shore	0.172093	0.168352	-0.00546148	0.0198131	0.16138	0.160809	-0.0034207	0.13631
cg12092561	5	131636674	PDLIM4;PDLIM4	S_Shore	0.122388	0.12783	0.00534962	0.0198148	0.130443	0.130702	0.000236472	0.922532
cg25371950	7	157041027	PTPRN2;PTPRN2;PTPRN2	S_Shore	0.972327	0.970668	-0.00150207	0.0198164	0.971655	0.9713	-0.000385654	0.546171
cg24873772	13	113052578	GRTP1	NA	0.839751	0.849365	0.00712343	0.0198171	0.823851	0.833158	0.00595611	0.0920097
cg00482248	12	74711781	PHLDA1	Island	0.00464764	0.00439786	-0.000269071	0.0198186	0.00490672	0.0044272	-0.000403235	0.000495048
cg13244417	7	50319031	IKZF1	S_Shelf	0.792471	0.785885	-0.0070725	0.0198189	0.807117	0.80429	-0.00218583	0.447816
cg10208587	11	94012718	NA	NA	0.907185	0.904835	-0.00659692	0.0198245	0.897501	0.896293	-0.00639767	0.0514412
cg19724344	12	110765270	C12orf47;MAPKAPK5;MAPKAPK5	S_Shore	0.00407075	0.00382265	-0.000244801	0.0198248	0.00425146	0.00388674	-0.000317518	0.00726878
cg24783356	2	74772752	NA	NA	0.918201	0.91535	-0.00628317	0.0198255	0.906045	0.908756	-0.00107265	0.704609
cg03322239	1	18832478	PAX7;PAX7;PAX7	S_Shore	0.237337	0.242924	0.00787685	0.0198264	0.264407	0.270618	0.00966206	0.00452272
cg04484967	5	148721674	PCYOX1L	S_Shelf	0.957836	0.954954	-0.00256687	0.0198288	0.956583	0.955903	-5.69424e-05	0.956881
cg11173279	4	138652667	NA	NA	0.95219	0.948061	-0.00376623	0.0198297	0.947527	0.945557	-0.00142248	0.429238
cg12127719	2	220120773	TMEM198	Island	0.936808	0.939921	0.00231036	0.0198303	0.936481	0.938955	0.00127761	0.199226
cg03408271	10	28051771	MKX	NA	0.954504	0.951758	-0.00282126	0.0198331	0.952385	0.953094	0.000549095	0.656413
cg25304860	22	17512225	DGCR14	Island	0.00911717	0.0087827	-0.000426054	0.0198334	0.00914776	0.00916362	-1.96066e-05	0.921495
cg05017276	8	91082183	DECR1	N_Shore	0.0225068	0.0237119	0.00145392	0.0198334	0.0233584	0.0229899	0.000221621	0.732445
cg00145253	6	32267014	PBX2;GPSM3	NA	0.728105	0.722993	-0.00733995	0.0198345	0.718645	0.720782	0.000392548	0.904186
cg05661164	1	23775443	NA	NA	0.973108	0.971323	-0.00181718	0.0198359	0.972214	0.972372	0.000136065	0.843017
cg14529080	10	105398589	SH3PXD2A	NA	0.901082	0.899234	-0.00591448	0.0198362	0.881506	0.882444	-0.00359708	0.184761
cg11705722	12	121278165	DIABLO;DIABLO;DIABLO;DIABLO	S_Shore	0.906083	0.909525	0.00347828	0.0198362	0.911937	0.910419	-0.00105959	0.433689
cg01396022	19	10690265	DNM2;DNM2;DNM2;DNM2	Island	0.0271362	0.0282512	0.000986271	0.0198366	0.0276425	0.0280489	0.000736634	0.105971
cg25067606	1	16204922	C1orf64	NA	0.754757	0.745511	-0.00780991	0.0198369	0.748008	0.744954	0.00308453	0.385477
cg15910949	8	3969945	CSMD1	NA	0.937593	0.939862	0.00201333	0.0198373	0.938023	0.939157	0.00127244	0.143921
cg27103436	5	121326277	SRFBP1	S_Shore	0.0173373	0.0161052	-0.00126154	0.0198385	0.0202562	0.0178771	-0.00209392	0.000272061
cg00885708	4	176970960	GPM6A;GPM6A;GPM6A;GPM6A	NA	0.431431	0.445777	0.0146702	0.0198387	0.417121	0.43751	0.0196588	0.00150417
cg17028105	1	148521153	C1orf51	Island	0.0158052	0.0169788	0.000968738	0.0198399	0.0168119	0.0157531	-0.0011647	0.00510873
cg10104542	6	151129514	PLEKHG1	NA	0.859011	0.853945	-0.00665095	0.0198428	0.839717	0.831149	-0.0116361	0.000198387
cg11237215	16	79484284	NA	NA	0.966727	0.968348	0.00135685	0.0198437	0.967159	0.967268	0.000240225	0.664712
cg07560520	12	112394395	LHX5	Island	0.0267286	0.0254096	-0.00130379	0.0198441	0.0271169	0.025023	-0.00133725	0.0148429
cg23759710	6	64572966	EYS	NA	0.956505	0.951425	-0.0041628	0.0198461	0.953268	0.952252	-0.000422186	0.80518
cg02146001	7	642817	PRKAR1B;PRKAR1B;PRKAR1B;PRKAR1B;PRKAR1B;PRKAR1B	S_Shore	0.79326	0.800872	0.0070224	0.0198462	0.798802	0.804864	0.00546147	0.0810233
cg25418777	5	39109880	RICTOR	Island	0.00593475	0.0053132	-0.000470074	0.0198467	0.00622269	0.005629	-0.000367299	0.241739
cg25495545	4	114190384	ANK2;ANK2;ANK2	NA	0.62607	0.6233	-0.00960447	0.0198473	0.604069	0.601117	-0.0103897	0.0130586
cg17747551	1	210845485	ATF3	N_Shore	0.0461817	0.0431084	-0.00310081	0.0198478	0.0429935	0.042444	-0.000303171	0.81676
cg11383747	16	30477258	ZNF764	Island	0.00878861	0.0095757	0.000512636	0.019848	0.00953394	0.00920599	-0.000411504	0.0612741
cg02632792	13	74952910	TBC1D4	N_Shore	0.0136288	0.0127372	-0.000999476	0.0198491	0.0144709	0.0131551	-0.00141409	0.00262221
cg21201099	14	21261601	NA	NA	0.669439	0.662609	-0.00825601	0.0198495	0.661027	0.655764	-0.00762434	0.0366976
cg12396629	2	1265404	SNTG2	Island	0.735364	0.728164	-0.0111807	0.0198496	0.731831	0.719001	-0.0162283	0.000850956
cg22647970	1	27803452	AHDC1	Island	0.00368318	0.00348411	-0.000233854	0.0198516	0.00391451	0.00389555	4.96295e-06	0.962327
cg23080985	12	131410537	GALNT9	Island	0.827989	0.820924	-0.00832716	0.0198517	0.82905	0.816632	-0.0145484	4.97481e-05
cg02602550	3	112271990	NA	N_Shore	0.195391	0.206338	0.0101748	0.0198535	0.198769	0.222596	0.0219459	4.91043e-07
cg15804908	1	11841802	NPPB	Island	0.0170292	0.015488	-0.0011689	0.0198538	0.0179442	0.0162361	-0.00153629	0.0191408
cg22765338	5	123803056	NA	NA	0.956729	0.954792	-0.00239831	0.0198562	0.953673	0.952884	-0.00131996	0.167028
cg01967580	7	157243040	PTPRN2;PTPRN2;PTPRN2	N_Shore	0.953942	0.953562	-0.00363015	0.0198572	0.953672	0.951446	-0.00482694	0.00323517
cg24733530	4	4915612	MSX1	Island	0.421721	0.41653	-0.00801587	0.0198581	0.422747	0.417749	-0.00668772	0.051926
cg17580614	12	108705353	TRPV4;TRPV4	NA	0.883917	0.888441	0.00342441	0.0198582	0.881448	0.884049	0.0013617	0.389256
cg24437943	12	55924192	STAC3	S_Shore	0.173838	0.182559	0.00688189	0.0198587	0.16388	0.176345	0.0109571	0.000173023
cg20994720	20	44873753	NA	Island	0.0983676	0.102954	0.00427083	0.0198615	0.101829	0.10589	0.00435912	0.00916651
cg05265234	2	176575655	KIAA1715	S_Shore	0.00631783	0.00603426	-0.000362822	0.0198634	0.00658826	0.00620684	-0.000363577	0.0307538
cg19731401	12	115616102	NA	NA	0.674415	0.689635	0.0107442	0.0198645	0.654383	0.67806	0.0176618	0.000558982
cg15316789	6	3064540	BPHL;BPHL;BPHL;BPHL	S_Shore	0.0825963	0.0806486	-0.00321718	0.0198646	0.0729628	0.0742623	0.000213841	0.866717
cg27303654	6	31539948	HCP5	NA	0.791707	0.786216	-0.00889024	0.0198647	0.784693	0.788125	-0.000138466	0.971552
cg12236003	1	234295890	NID1	S_Shore	0.838528	0.847396	0.00560156	0.0198684	0.841773	0.847867	0.00342192	0.158519
cg05252927	8	69406306	NA	Island	0.00527106	0.00466667	-0.000443566	0.019869	0.00584635	0.00493528	-0.000652794	0.125354
cg17886162	3	65807784	MAGI1;MAGI1;MAGI1	NA	0.833409	0.829543	-0.00945552	0.0198691	0.801143	0.798974	-0.00852943	0.0577017
cg24454243	17	369231	VPS53	NA	0.926331	0.930408	0.00243907	0.0198706	0.923792	0.92792	0.00257892	0.0325365
cg17415111	13	20201448	N6AMT2	NA	0.935118	0.933958	-0.00283335	0.0198729	0.936718	0.934243	-0.00336819	0.00273098
cg10470963	3	56480969	NA	S_Shelf	0.948548	0.942773	-0.00566169	0.019875	0.946234	0.941845	-0.00480414	0.0499398
cg00010992	11	108040795	DDX10	Island	0.00811551	0.00773078	-0.000566736	0.019877	0.00850327	0.00787754	-0.000628193	0.00845289
cg09849846	15	66285911	CALML4;CALML4	NA	0.82258	0.816949	-0.00592435	0.0198812	0.831131	0.827472	-0.00347906	0.179651
cg14634112	1	13783383	PDPN;PDPN;PDPN;PDPN	Island	0.0136197	0.0143452	0.000545452	0.0198816	0.0140469	0.0140168	-0.000129825	0.587985
cg18713687	12	48017067	C1QL4;C1QL4	Island	0.025623	0.0239271	-0.00162963	0.0198828	0.026282	0.0250475	-0.00127323	0.0699787
cg01820539	17	3771133	NA	N_Shelf	0.588795	0.600638	0.00927405	0.0198853	0.582238	0.604131	0.0191203	9.69117e-06
cg01430344	1	236088064	NA	NA	0.927405	0.922283	-0.00372576	0.0198856	0.925983	0.921681	-0.0029931	0.0619257
cg00818903	6	2916191	SERPINB6	Island	0.0181796	0.0175257	-0.000731688	0.0198857	0.018205	0.0176237	-0.00067835	0.0477177
cg04785838	2	169454966	SPC25	Island	0.0103173	0.00990461	-0.000591523	0.0198866	0.0108695	0.0101299	-0.000660564	0.018857
cg01257194	17	123575	RPH3AL	S_Shore	0.954498	0.948978	-0.00498039	0.0198879	0.950604	0.948861	-0.00176287	0.412512
cg19966251	19	52325887	SAE1;SAE1;SAE1;SAE1	Island	0.0102413	0.011037	0.000535985	0.0198905	0.0105488	0.0106004	-3.40242e-05	0.876894
cg07613945	10	116843654	ATRNL1	Island	0.0209391	0.019586	-0.0010549	0.0198915	0.0216903	0.0205288	-0.000619713	0.213717
cg19253339	2	122123654	CLASP1;CLASP1;CLASP1	Island	0.0460999	0.0491468	0.00366404	0.0198931	0.048111	0.0491002	0.000780251	0.625246
cg01629993	1	110012436	GSTM2;GSTM2	Island	0.0126042	0.012033	-0.000870842	0.0198998	0.0122777	0.0121305	-0.000278856	0.474169
cg01133401	13	95127588	DNAJC3	Island	0.0535665	0.0523708	-0.00195215	0.0199015	0.0535332	0.051449	-0.00150927	0.0768528
cg19093295	4	189153575	ZFP42	N_Shore	0.048057	0.0527186	0.00482283	0.0199016	0.0543065	0.0575727	0.00465976	0.0311889
cg24392382	17	881767	ABR;ABR;ABR	Island	0.645812	0.666989	0.017836	0.0199016	0.64538	0.65337	0.00686972	0.359306
cg21300267	5	92957750	NA	S_Shore	0.279307	0.284825	0.00652099	0.0199046	0.303072	0.305429	0.00451812	0.137693
cg22410750	3	45704811	SACM1L	Island	0.019331	0.0205714	0.000871302	0.0199058	0.0201639	0.020216	-0.000177778	0.640756
cg13070215	19	48543627	PRG1	NA	0.958448	0.96102	0.00184332	0.0199064	0.957486	0.959819	0.00150489	0.056226
cg14834938	4	24987536	ANAPC4	N_Shore	0.0157177	0.0167181	0.00081791	0.0199068	0.0166748	0.0168446	9.3976e-05	0.808097
cg01567825	1	32512339	LCK;LCK;LCK	N_Shore	0.327242	0.314764	-0.0128192	0.0199077	0.350208	0.342527	-0.0108132	0.0631984
cg03788666	5	96064639	CAST;CAST;CAST;CAST;CAST;CAST;CAST;CAST;CAST;CAST	Island	0.0307674	0.0290396	-0.00156374	0.0199088	0.0356347	0.0334371	-0.0014111	0.0918426
cg19866622	15	65387285	IQCH	NA	0.948801	0.944963	-0.00338375	0.0199093	0.944548	0.943904	-0.000459392	0.761179
cg25245569	10	104172920	NA	S_Shore	0.701653	0.697776	-0.00646597	0.01991	0.673348	0.671892	-0.00451796	0.127653
cg04109278	1	150819118	LCE3D	NA	0.947595	0.941826	-0.00723187	0.0199106	0.9478	0.942929	-0.00540233	0.031447
cg12665460	2	191188612	NA	NA	0.950812	0.947213	-0.00342214	0.0199106	0.948951	0.948787	0.000784651	0.590248
cg09092093	4	167014974	TLL1	S_Shore	0.00494137	0.00461546	-0.000323402	0.0199106	0.00556553	0.00492124	-0.000573555	0.000903652
cg16280132	4	74938036	PF4V1	Island	0.438119	0.458583	0.0156775	0.019912	0.42257	0.442895	0.0162218	0.0149554
cg09081061	20	13149205	ISM1	Island	0.0305471	0.029733	-0.00122693	0.0199122	0.0295057	0.0298837	6.76098e-05	0.886742
cg22972318	11	66805788	ADRBK1	N_Shelf	0.800484	0.80585	0.00540448	0.0199127	0.806035	0.810096	0.00433308	0.071515
cg24684816	12	48309994	PRPF40B;PRPF40B	NA	0.893238	0.891874	-0.00346251	0.0199139	0.889317	0.88341	-0.00782774	1.0038e-06
cg04870010	1	1703810	NA	Island	0.305469	0.318603	0.010465	0.0199146	0.288684	0.306901	0.0140148	0.000627784
cg03571445	19	2599560	GNG7	N_Shelf	0.199092	0.186791	-0.0122046	0.0199147	0.205972	0.194758	-0.00852077	0.10197
cg21162580	6	24464975	DCDC2;KAAG1	N_Shore	0.774154	0.761858	-0.0134407	0.0199174	0.749561	0.745059	-0.00968091	0.106251
cg05534473	22	20342495	NA	Island	0.109404	0.103043	-0.00678468	0.0199178	0.122303	0.114399	-0.00801639	0.00817868
cg12478384	12	2732345	NA	Island	0.00611459	0.00568256	-0.000385378	0.0199184	0.00681335	0.00656834	-0.000191339	0.368143
cg03078006	5	140326003	PCDHAC2;PCDHA7;PCDHA12;PCDHA6;PCDHA10;PCDHA4;PCDHA11;PCDHA8;PCDHA6;PCDHA1;PCDHA2;PCDHA1;PCDHA9;PCDHAC2;PCDHA13;PCDHA5;PCDHAC1;PCDHA3;PCDHAC2;PCDHA10	N_Shore	0.00975954	0.00872854	-0.000992932	0.0199204	0.0113119	0.0100429	-0.000822267	0.0776065
cg22284034	1	226679830	HIST3H3	S_Shore	0.960967	0.959633	-0.00183804	0.0199224	0.961607	0.961759	-0.000301858	0.659047
cg12362059	3	139548441	MRAS	N_Shore	0.69483	0.677861	-0.0111403	0.0199224	0.668566	0.666532	0.0048965	0.315302
cg15370862	1	1231535	ACAP3	N_Shore	0.0378891	0.0403707	0.00179332	0.0199235	0.0372944	0.0388474	0.00103124	0.170591
cg09964625	2	148992266	NA	NA	0.950777	0.953716	0.00183759	0.019924	0.952024	0.95362	0.000526431	0.501588
cg15839431	11	2438025	KCNQ1;KCNQ1	NA	0.966458	0.968176	0.00137033	0.0199249	0.966765	0.967309	0.000438152	0.430428
cg19517653	7	156904538	NA	Island	0.988028	0.988935	0.000638994	0.0199251	0.987651	0.988616	0.000676024	0.086172
cg07381806	20	59400679	CDH4	S_Shore	0.881039	0.885911	0.00390772	0.0199251	0.883881	0.884437	0.000133452	0.942525
cg13974632	17	44249683	TTLL6	Island	0.0174933	0.0184646	0.000807984	0.0199257	0.0177935	0.01804	0.000450474	0.186646
cg00242299	19	48656852	LYPD3	N_Shelf	0.697463	0.689881	-0.00919448	0.0199259	0.689807	0.687128	-0.000178792	0.962502
cg15448366	1	220983402	FAM177B	NA	0.928209	0.922644	-0.00403579	0.0199269	0.923351	0.919679	-0.00152163	0.397076
cg25571197	17	59697522	NA	S_Shelf	0.600716	0.586263	-0.013335	0.0199272	0.583561	0.571537	-0.00399572	0.490192
cg12184660	19	51272647	NA	Island	0.00852636	0.00789738	-0.000530712	0.0199274	0.00813222	0.00749927	-0.00052686	0.0100077
cg14989033	1	47655326	FOXE3	Island	0.0238816	0.0252	0.0011771	0.0199311	0.0261034	0.0259039	-0.000258314	0.624615
cg26618039	18	647416	TYMS;C18orf56	Island	0.00458915	0.00424172	-0.000448675	0.0199348	0.00496322	0.0045545	-0.000358076	0.0308009
cg16626967	15	38886549	ZFYVE19;DNAJC17	Island	0.039311	0.0414429	0.00171466	0.0199377	0.040447	0.0410226	-0.000130724	0.846651
cg14679831	5	14458747	TRIO	NA	0.911349	0.907095	-0.00918218	0.0199387	0.915428	0.913126	-0.00551111	0.160347
ch.7.109948253R	1	115124790	SIKE1;SIKE1;SIKE1;SIKE1	Island	0.00873884	0.00801256	-0.000592647	0.0199407	0.00918848	0.00849834	-0.000366466	0.0992028
cg18215726	9	128424588	LMX1B	N_Shore	0.275058	0.280579	0.0129509	0.019941	0.308987	0.317048	0.015104	0.0078779
cg04979725	15	66054661	NA	NA	0.944349	0.939297	-0.00388235	0.0199411	0.941543	0.938666	-0.00119711	0.461751
cg05355142	4	10070563	NA	N_Shore	0.967245	0.964354	-0.00229749	0.0199432	0.964814	0.964075	8.10966e-05	0.939069
cg01130144	1	35811101	TFAP2E	N_Shore	0.778074	0.787943	0.00651575	0.0199441	0.769753	0.779724	0.00607895	0.0352467
cg10089963	7	134114828	CALD1;CALD1;CALD1;CALD1;CALD1;CALD1	NA	0.686891	0.680151	-0.0139643	0.0199452	0.635006	0.634779	-0.00847591	0.182603
cg19245616	19	3733316	MATK;MATK;MATK	N_Shelf	0.951254	0.95302	0.00170496	0.0199484	0.951971	0.951466	-0.000946035	0.234666
cg06814005	10	133263216	NA	NA	0.936279	0.938845	0.00234785	0.0199516	0.937466	0.939071	0.000972909	0.349288
cg01152015	4	110729823	CCDC109B	NA	0.795876	0.792413	-0.0106674	0.0199527	0.752313	0.761172	-0.000588247	0.90345
cg23463269	17	72151673	ST6GALNAC1	NA	0.777158	0.772466	-0.00906618	0.0199597	0.755537	0.762474	0.00241721	0.561491
cg16988637	22	36783435	PICK1;PICK1;PICK1;PICK1;PICK1	Island	0.0216562	0.0210368	-0.00115937	0.0199597	0.021992	0.0216049	-0.00106827	0.0273705
cg18721089	6	32134775	TNXB	NA	0.843746	0.851603	0.00742418	0.0199602	0.862381	0.868864	0.00653805	0.0196064
cg24007300	4	3586627	NA	NA	0.937882	0.934331	-0.00307895	0.0199629	0.932918	0.933119	-0.000168846	0.899514
cg00987350	6	26767910	ZNF322A;ZNF322A	Island	0.0630344	0.056938	-0.00350424	0.0199639	0.0616996	0.0577059	-0.00339595	0.026186
cg01245766	2	97641383	ACTR1B	NA	0.934273	0.937272	0.00234779	0.0199645	0.932875	0.935474	0.00195453	0.0630353
cg23919549	17	12840178	ELAC2;ELAC2;ELAC2	NA	0.986911	0.988082	0.000700388	0.0199645	0.986326	0.987649	0.000848533	0.0300995
cg07496861	5	96011740	NA	NA	0.940747	0.936476	-0.00461647	0.0199653	0.93041	0.930255	-0.00111453	0.623515
cg27447477	13	49895685	NA	NA	0.965115	0.961329	-0.00357423	0.0199658	0.96336	0.961965	-0.00132385	0.386145
cg17289202	19	36539007	NA	N_Shore	0.0328975	0.0302441	-0.00205925	0.0199669	0.0345246	0.0303702	-0.00308256	0.00103743
ch.12.104817561R	15	91162326	NA	NA	0.957836	0.952421	-0.00412968	0.019967	0.949712	0.952484	0.00253096	0.405986
cg23781003	15	72447428	CYP11A1	S_Shore	0.927844	0.923516	-0.00450108	0.0199676	0.919792	0.920706	0.000917192	0.649531
cg07620167	19	802650	ELANE	N_Shore	0.433077	0.42802	-0.0101939	0.0199681	0.400002	0.401359	-0.00448919	0.294086
cg02356600	22	36286239	CDC42EP1	Island	0.145602	0.153398	0.00635252	0.019974	0.137379	0.148192	0.00897771	0.000840143
cg12193237	5	112979138	NA	NA	0.882039	0.886292	0.00347486	0.0199743	0.87736	0.880565	0.003138	0.0592251
cg24307341	14	74663811	NEK9	S_Shore	0.010782	0.011442	0.000685834	0.0199769	0.0109824	0.0114412	0.000623377	0.0281771
cg04558175	6	72055318	OGFRL1;OGFRL1	Island	0.0076047	0.00804309	0.000633259	0.0199779	0.00831016	0.00835743	0.000250695	0.584766
cg25912428	17	77439642	THOC4	Island	0.980662	0.982297	0.00115974	0.0199779	0.979264	0.98128	0.0015407	0.0160763
cg25204743	19	59333127	CNOT3	Island	0.0137305	0.0147621	0.000684607	0.0199789	0.0144516	0.0141558	-0.000259724	0.370066
cg19031359	4	110574123	SEC24B;SEC24B	Island	0.0139511	0.0144869	0.000481011	0.019979	0.0142967	0.0142555	-6.24806e-05	0.757986
cg07629854	9	97590787	NA	S_Shelf	0.923213	0.918655	-0.00463377	0.0199822	0.91208	0.91086	-0.000515616	0.818595
cg00874055	13	19866936	NA	Island	0.560838	0.572736	0.0119144	0.0199824	0.57535	0.582343	0.0074454	0.150271
cg02901136	2	66526057	MEIS1	Island	0.186285	0.175158	-0.0107667	0.0199852	0.191392	0.169038	-0.0187882	0.000201675
cg03486847	14	49932844	CDKL1	Island	0.00911888	0.00856119	-0.000531813	0.0199853	0.00975928	0.00883192	-0.000693994	0.00366432
cg19037555	17	69935138	NA	N_Shelf	0.668975	0.668644	-0.00852684	0.0199869	0.63818	0.638823	-0.00687099	0.0589184
cg07068187	13	33014653	NA	Island	0.00509219	0.00459032	-0.0004008	0.0199874	0.0058109	0.00501881	-0.000592516	0.119087
cg10197432	6	32838277	HLA-DQB2	S_Shore	0.950724	0.945829	-0.00415687	0.0199878	0.945459	0.944104	-0.00121326	0.504199
cg15193228	7	137796071	TRIM24;TRIM24	Island	0.00308338	0.00268369	-0.00031773	0.0199891	0.00331631	0.00278747	-0.00037676	0.167137
cg01712671	16	1757749	MAPK8IP3;MAPK8IP3	N_Shore	0.945033	0.947656	0.00200307	0.0199894	0.946113	0.947192	0.000566647	0.508051
cg12332902	10	88402936	OPN4;OPN4	NA	0.907225	0.904638	-0.00547671	0.01999	0.893881	0.89227	-0.00430891	0.103988
cg03699623	18	9698890	RAB31	Island	0.0231895	0.0222297	-0.00103344	0.0199923	0.0233834	0.0221751	-0.000750428	0.0920757
cg12275348	6	30267489	TRIM26	NA	0.965951	0.967702	0.00135567	0.0199924	0.967005	0.966766	-0.000874114	0.142937
cg01787953	4	143403720	INPP4B;INPP4B	NA	0.819185	0.817131	-0.00955335	0.0199926	0.792726	0.79501	-0.00432426	0.282266
cg03639603	6	32253604	RNF5P1;RNF5;AGPAT1	NA	0.00519882	0.00458036	-0.000650217	0.0199926	0.00551479	0.00443499	-0.00101739	0.00161965
cg10846980	6	30989707	VARS2;VARS2;VARS2;GTF2H4	Island	0.0547925	0.0619677	0.00714375	0.0199948	0.052089	0.0593422	0.00777241	0.00860631
cg08245509	8	68036732	NA	Island	0.00784413	0.00839377	0.00040444	0.0199954	0.00862079	0.00844106	-0.000138211	0.456447
cg11749864	11	7066659	RBMXL2	N_Shore	0.63286	0.650261	0.0227774	0.0199969	0.644982	0.660168	0.01601	0.0939045
cg21183461	13	109117579	NA	NA	0.230994	0.218966	-0.0111527	0.0199974	0.222769	0.224608	0.00113069	0.799364
cg14483667	22	36401134	LGALS1	N_Shore	0.00506569	0.00453209	-0.000377613	0.0199974	0.0056247	0.00507259	-0.000348281	0.366721
cg18024793	1	153302372	EFNA4;EFNA4;EFNA4	Island	0.0690572	0.0734119	0.00430387	0.0199976	0.0642516	0.0733953	0.00921377	2.28182e-06
cg17931227	1	149565323	PI4KB;PI4KB	N_Shore	0.808087	0.806016	-0.0096966	0.0200054	0.770618	0.774643	-0.0045245	0.321897
cg14742937	10	135109189	NA	N_Shore	0.940043	0.936519	-0.00382487	0.0200069	0.939102	0.935735	-0.00412082	0.0166122
cg05125693	10	80457503	LOC283050;LOC283050;LOC283050	NA	0.0944031	0.0962876	0.00554601	0.020007	0.110262	0.106726	0.00209467	0.376511
cg09783969	13	26922404	MTIF3;MTIF3;MTIF3;MTIF3	Island	0.00378153	0.00333553	-0.000305428	0.0200071	0.00420864	0.00356594	-0.000406949	0.228366
cg10633479	2	47022803	MCFD2;TTC7A;MCFD2	S_Shore	0.0298869	0.0328166	0.0016794	0.0200091	0.0318376	0.0321543	-0.000412344	0.585885
cg02115041	13	18194310	NA	N_Shelf	0.573221	0.565337	-0.0112777	0.0200093	0.562973	0.562822	-0.00361705	0.441975
cg10661263	12	36833664	NA	NA	0.976696	0.977695	0.00106702	0.0200116	0.97631	0.977243	0.00102259	0.0274147
cg21851693	2	32089847	MEMO1;MEMO1	S_Shore	0.0145204	0.0137343	-0.000698409	0.0200141	0.0159409	0.0145061	-0.000967302	0.00199611
cg06362282	13	112613215	NA	NA	0.841702	0.839978	-0.00642982	0.0200155	0.829458	0.827206	-0.00623779	0.0353323
cg24683041	6	33494945	CUTA;CUTA;SYNGAP1;CUTA;CUTA;CUTA	S_Shore	0.943604	0.939597	-0.00393452	0.0200159	0.939895	0.942515	0.0023488	0.143151
cg12809483	2	6039558	LOC400940	NA	0.0164171	0.0158052	-0.000827741	0.0200164	0.018089	0.0171572	-0.00071972	0.0566036
cg22088670	6	26313191	HIST1H4E;HIST1H4E	Island	0.0418222	0.0431105	0.00158864	0.0200177	0.0423897	0.0422115	0.000598711	0.38268
cg06921156	2	223432998	ACSL3;ACSL3	N_Shore	0.492815	0.483525	-0.0152347	0.0200192	0.471153	0.484487	0.00566424	0.363809
cg13714256	17	70850882	GRB2;GRB2	NA	0.942321	0.936626	-0.00461741	0.020021	0.938577	0.937637	-0.000505793	0.801097
cg18770216	4	9391989	DRD5	N_Shore	0.234672	0.239488	0.00480563	0.0200213	0.236282	0.24433	0.00815055	6.97787e-05
cg16853564	2	74501998	WDR54	N_Shore	0.0140491	0.0129474	-0.00080212	0.0200242	0.0142086	0.0129821	-0.000834723	0.0184502
cg01623718	19	42651947	ZNF570;ZNF570	Island	0.0182363	0.0189308	0.000821817	0.0200253	0.0184345	0.0185583	0.000343129	0.315481
cg09667582	12	131169511	EP400NL	Island	0.953732	0.950753	-0.0032518	0.0200261	0.9542	0.953469	-0.000846468	0.534083
cg11935248	12	46684139	COL2A1;COL2A1	N_Shore	0.00993689	0.00945791	-0.000594059	0.0200261	0.0101043	0.00961184	-0.00048205	0.0583691
cg24329794	5	43072880	NA	N_Shore	0.751169	0.769442	0.0133084	0.0200279	0.738694	0.758615	0.0142548	0.0141394
cg14485633	17	23244592	C17orf108	Island	0.0121292	0.0110563	-0.000785151	0.0200281	0.0129682	0.0115818	-0.00090315	0.068724
cg10503037	1	205693158	CR2;CR2	N_Shore	0.970368	0.97206	0.00124695	0.0200286	0.969704	0.971027	0.000703115	0.197021
cg27553926	9	70584630	PIP5K1B;FAM122A	Island	0.00812165	0.00775394	-0.000404039	0.0200292	0.00836229	0.00828013	3.90962e-05	0.839032
cg02461627	7	30981807	GHRHR;GHRHR	NA	0.910984	0.913845	0.00264895	0.0200298	0.911813	0.910695	-0.00138172	0.234317
cg21072937	11	125279300	DDX25;PUS3	N_Shore	0.00376968	0.00329468	-0.000399445	0.0200304	0.00401216	0.00346147	-0.000407217	0.18889
cg03470207	17	27207697	C17orf79	N_Shelf	0.956266	0.950453	-0.00455366	0.0200307	0.952527	0.951474	0.000142372	0.940559
cg04903451	12	105275801	POLR3B;POLR3B	Island	0.00769128	0.00726245	-0.000383923	0.0200315	0.00778042	0.00736192	-0.000199292	0.246955
cg05589830	13	31898534	N4BP2L1;N4BP2L1	N_Shore	0.264752	0.255422	-0.00870384	0.0200316	0.264956	0.259117	-0.00608544	0.104905
cg02319782	2	235573242	SH3BP4	NA	0.850444	0.84899	-0.0075678	0.0200339	NA	NA	NA	NA
cg15119316	19	6453938	TUBB4	S_Shore	0.788041	0.794577	0.00479863	0.0200339	0.780849	0.785276	0.00149586	0.476941
cg00505133	10	134897323	NA	N_Shore	0.897142	0.903085	0.00349081	0.0200342	0.888372	0.895828	0.00489156	0.00316763
cg02328221	8	144632805	ZC3H3	N_Shelf	0.968923	0.968141	-0.00140622	0.0200358	0.968821	0.968258	-0.00100268	0.105332
cg14909325	1	59738591	FGGY;FGGY	NA	0.90274	0.900328	-0.00579276	0.0200375	0.880812	0.882964	-0.0026571	0.342764
cg01427362	11	117902623	TTC36	N_Shelf	0.959766	0.956333	-0.00313321	0.0200396	0.956399	0.955937	-0.000493132	0.719179
cg03667621	4	186815184	SORBS2;SORBS2;SORBS2;SORBS2;SORBS2;SORBS2;SORBS2;SORBS2	NA	0.965096	0.96461	-0.00173381	0.0200402	0.961935	0.959609	-0.00340339	0.000295701
cg16839083	6	126345965	NA	N_Shelf	0.966249	0.964286	-0.00235367	0.0200404	0.964058	0.962772	-0.00159111	0.120321
cg25028162	5	66332734	MAST4;MAST4	N_Shelf	0.860808	0.860509	-0.00839123	0.0200411	0.825857	0.832402	-0.00281668	0.4292
cg17418784	3	148612516	ZIC1	N_Shore	0.132794	0.135864	0.00551509	0.0200427	0.154096	0.158581	0.00839252	0.00162554
cg02722596	19	51071603	NA	N_Shore	0.0858176	0.0903869	0.00558235	0.0200437	0.106351	0.108268	0.00427645	0.0926422
cg17883223	19	57100134	ZNF649	NA	0.0209591	0.0192857	-0.00173732	0.0200466	0.0199875	0.0194003	-0.000514111	0.524923
cg23442151	6	158030112	NA	NA	0.362972	0.351491	-0.0111839	0.0200467	0.364895	0.365035	0.000655242	0.887237
cg07922802	12	21482051	PYROXD1	Island	0.0202828	0.0217626	0.00135724	0.0200482	0.0210799	0.0217485	0.000468104	0.424833
cg10477073	13	31503196	FRY	N_Shore	0.0088548	0.00826084	-0.000467316	0.0200485	0.0093278	0.00861848	-0.000452798	0.0320763
cg13620034	12	51948126	ESPL1	N_Shore	0.0129225	0.0124309	-0.000660798	0.0200519	0.0128794	0.0121916	-0.000410155	0.163619
cg17964305	17	58869044	CYB561;CYB561;CYB561	Island	0.949315	0.957182	0.00503181	0.0200524	0.951854	0.958187	0.00446007	0.0265472
cg10125626	10	69902477	DNA2	S_Shore	0.698774	0.692882	-0.00818481	0.0200538	0.691325	0.685713	-0.00526915	0.154601
cg03205208	12	10953302	TAS2R13;TAS2R13;PRR4;PRH1	NA	0.832587	0.839614	0.00722154	0.020056	0.836545	0.84622	0.010688	0.000184094
cg22503400	17	8643094	MFSD6L	Island	0.688439	0.703873	0.00905698	0.0200561	0.664788	0.678339	0.00708162	0.0906373
cg11589374	12	123568285	NCOR2;NCOR2	Island	0.659414	0.652562	-0.0134761	0.0200564	0.618416	0.61258	-0.0137463	0.0233935
cg08274097	6	30089674	NCRNA00171	NA	0.971966	0.973035	0.00113536	0.0200578	0.972043	0.972198	-5.89815e-05	0.903022
cg07148318	14	104868009	PACS2;PACS2	S_Shore	0.616508	0.613562	-0.00653364	0.0200582	0.604182	0.601763	-0.00610165	0.0314138
cg17818308	13	74692065	NA	NA	0.0120328	0.0131874	0.000711018	0.0200601	0.0126296	0.0127905	-1.31731e-05	0.964187
cg25923240	16	56327258	KATNB1;KATNB1	Island	0.0071592	0.00607532	-0.000942118	0.0200603	0.00776066	0.00641612	-0.00113635	0.0405135
cg16636756	10	839032	NA	N_Shelf	0.969875	0.972335	0.00175129	0.0200614	0.968898	0.97238	0.00249333	0.00305963
cg04131799	2	68815101	ARHGAP25;ARHGAP25	NA	0.152457	0.13831	-0.00957194	0.0200624	0.186488	0.168693	-0.0114831	0.00908329
ch.10.844982F	2	166656537	NA	NA	0.683226	0.667765	-0.0133668	0.020063	0.673255	0.650226	-0.019484	0.000590726
cg01006034	21	32562898	C21orf45	NA	0.890211	0.875385	-0.0113125	0.020064	0.88521	0.881373	-0.00115751	0.814405
cg06945807	1	19843759	NBL1;NBL1	Island	0.0068297	0.0061957	-0.00049526	0.0200644	0.00733257	0.00660053	-0.000529681	0.18957
cg16133872	17	4445290	SMTNL2;SMTNL2	Island	0.240961	0.25062	0.0122762	0.0200655	0.27325	0.274458	0.00582881	0.2683
cg03786336	5	58918510	PDE4D;PDE4D;PDE4D	NA	0.97578	0.972981	-0.0022687	0.0200655	0.973554	0.973559	0.000449891	0.66832
cg14408969	20	29874264	MYLK2	Island	0.0091928	0.00987225	0.000465314	0.0200656	0.00970444	0.00942579	-0.000270575	0.177818
cg21082921	16	67499732	TMCO7	NA	0.882556	0.881342	-0.0068263	0.0200667	0.854164	0.85727	-0.00303713	0.340748
cg07998396	15	40809268	CDAN1	NA	0.879942	0.869805	-0.00722257	0.0200684	0.879946	0.875451	-0.00260067	0.386952
cg25863369	13	105964111	EFNB2	NA	0.655747	0.649675	-0.0129017	0.0200686	0.621605	0.622811	-0.00611917	0.281934
cg12602291	19	12582423	ZNF791;ZNF490	N_Shore	0.00554981	0.0049141	-0.000706166	0.0200691	0.00558866	0.00494136	-0.000602905	0.026116
cg07482795	6	30003183	NA	S_Shore	0.270101	0.245609	-0.030214	0.0200695	0.267621	0.246693	-0.0226909	0.072469
cg24408313	12	9691734	LOC374443	N_Shore	0.00710502	0.00632076	-0.000561738	0.0200708	0.00772838	0.00662239	-0.000775815	0.0723381
cg12078728	17	40262195	GJC1;GJC1	N_Shore	0.0059316	0.00524313	-0.000454108	0.0200708	0.00710751	0.0059898	-0.000738065	0.0601237
cg10397819	10	56231549	PCDH15;PCDH15;PCDH15;PCDH15;PCDH15;PCDH15;PCDH15;PCDH15;PCDH15;PCDH15;PCDH15;PCDH15	NA	0.608807	0.59987	-0.011562	0.0200739	0.584556	0.577293	-0.0103577	0.0306874
ch.16.1235821R	19	6223158	MLLT1	Island	0.106683	0.10093	-0.00884105	0.0200745	0.10326	0.0951823	-0.0101023	0.00122792
cg15142222	12	585625	NINJ2	N_Shelf	0.872427	0.87019	-0.00814164	0.0200747	0.84054	0.845451	-0.00081878	0.838666
cg18010131	5	14797206	ANKH	NA	0.878076	0.87582	-0.00661855	0.0200781	0.858227	0.853533	-0.00929802	0.00749368
cg22395019	14	77031650	ISM2;ISM2	N_Shelf	0.936833	0.933567	-0.00380294	0.0200782	0.925713	0.931594	0.00455275	0.0144815
cg05083852	6	30248284	TRIM15	S_Shore	0.318532	0.325034	0.00664108	0.0200797	0.338179	0.350239	0.0138732	4.95094e-06
cg21847584	6	7170222	RREB1;RREB1;RREB1;RREB1	NA	0.468257	0.472063	0.00994195	0.0200805	0.496378	0.492233	0.000644147	0.881968
cg14722716	8	10624369	SOX7	N_Shore	0.0496559	0.0521099	0.00323405	0.0200843	0.0498942	0.0533494	0.00471333	0.00211554
cg11869007	18	5228708	LOC339290;C18orf18	S_Shore	0.0137191	0.0127324	-0.00084394	0.0200853	0.0150164	0.0137267	-0.000747768	0.058423
cg23670630	17	28228537	MYO1D	S_Shore	0.00851999	0.00820224	-0.000428052	0.0200898	0.00868148	0.00820904	-0.000468048	0.0169829
cg05543419	14	76573909	NA	NA	0.594943	0.604777	0.0107519	0.0200898	0.616186	0.616544	0.00181659	0.681289
cg03684156	2	154042962	RPRM;RPRM	Island	0.0149662	0.0141475	-0.000816132	0.0200899	0.0156098	0.0142042	-0.00130898	0.00064145
cg12283520	16	30902598	HSD3B7;HSD3B7;HSD3B7;SETD1A	S_Shelf	0.891437	0.894302	0.00258774	0.0200922	0.893131	0.893842	0.000629506	0.599998
cg03963552	1	8800257	RERE;RERE;RERE;RERE	Island	0.0251777	0.0277053	0.00183789	0.020093	0.027124	0.0273159	-0.000437605	0.56962
cg23975144	12	53927805	OR6C74	NA	0.964998	0.963322	-0.00175537	0.020095	0.963369	0.962625	-0.000570581	0.458131
cg03812309	6	33323792	NA	N_Shore	0.0862767	0.0913851	0.00612697	0.0200962	0.0998982	0.106052	0.00768076	0.00761486
cg07069601	16	30590004	NA	NA	0.976735	0.974707	-0.00162149	0.0200969	0.974115	0.974689	0.000677893	0.424909
cg10653240	6	126315629	NA	N_Shelf	0.949203	0.952031	0.00186257	0.0200972	0.949238	0.951168	0.00152968	0.0413605
cg25373005	16	66535366	SLC12A4;SLC12A4;SLC12A4;LCAT;SLC12A4;SLC12A4	NA	0.797305	0.795892	-0.00540854	0.0200973	0.794123	0.790118	-0.00805431	0.000796387
cg17102112	6	158878813	TMEM181	S_Shore	0.309054	0.298806	-0.00984339	0.0200983	0.304156	0.302659	-0.00193032	0.653782
cg00214165	10	5995471	FBXO18;FBXO18	NA	0.950095	0.943805	-0.00502187	0.0200987	0.946394	0.94277	-0.00238523	0.304072
cg01515806	8	132568313	NA	NA	0.965807	0.968797	0.00196056	0.0201026	0.964128	0.96788	0.00281571	0.00152371
cg15087347	5	82806354	VCAN;VCAN;VCAN;VCAN	Island	0.0149215	0.0141949	-0.000844587	0.0201026	0.0151212	0.0141701	-0.000946608	0.00862729
cg11148058	7	72631701	TBL2	S_Shore	0.785825	0.771321	-0.0114837	0.0201027	0.77669	0.77069	-0.00115422	0.819691
cg25740925	15	91769252	NA	NA	0.962534	0.964458	0.00162497	0.0201042	0.963812	0.962772	-0.00134846	0.0465849
cg21356630	4	49246191	NA	NA	0.755238	0.765775	0.00815544	0.0201056	0.759347	0.76691	0.00506419	0.150219
cg05508048	11	125632731	FAM118B	NA	0.958994	0.955705	-0.00290383	0.0201072	0.956335	0.954512	-0.00160189	0.21705
ch.3.1455028R	4	111769603	PITX2;PITX2	Island	0.0275384	0.0253708	-0.00192053	0.0201094	0.033734	0.0274795	-0.00551388	6.58181e-08
cg02756107	16	79524264	NA	S_Shore	0.0675385	0.0716049	0.0058645	0.0201103	0.0651407	0.0705363	0.00608215	0.0121986
cg06900164	6	29743350	MOG;MOG;MOG;MOG;MOG;MOG;MOG;MOG;MOG;MOG;MOG	NA	0.760683	0.770907	0.00857067	0.0201106	0.771584	0.783101	0.00889448	0.0306801
cg11700173	16	30569624	PRR14	Island	0.034566	0.0362634	0.00136447	0.0201149	0.0363218	0.0359057	-0.000599579	0.317755
cg13427728	11	1206020	MUC5B	S_Shore	0.859072	0.864832	0.00401094	0.0201152	0.854828	0.857857	0.0010721	0.560483
cg08597253	6	140434224	NA	NA	0.960921	0.958037	-0.00278147	0.0201185	0.95913	0.958643	-0.000615942	0.600106
cg20707679	8	38694506	NA	NA	0.888839	0.885998	-0.00553451	0.0201188	0.88319	0.881895	-0.0040202	0.117687
cg18260397	2	169865580	LRP2	NA	0.798831	0.792811	-0.00828673	0.0201195	0.784456	0.787812	0.000754149	0.843873
cg02463029	3	52062623	DUSP7	N_Shelf	0.453946	0.467936	0.00834588	0.020125	0.432168	0.450907	0.0129583	0.000247964
cg10202975	2	187290035	FAM171B	NA	0.958098	0.955994	-0.00211965	0.0201259	0.9567	0.953993	-0.00265235	0.00634734
cg10113589	2	236438810	AGAP1;AGAP1	Island	0.464329	0.451529	-0.0119867	0.0201261	0.4771	0.464571	-0.0113261	0.0302486
cg12648074	17	45895365	ACSF2	NA	0.965012	0.966156	0.00131961	0.0201281	0.965406	0.965551	-4.18019e-05	0.94329
cg01633841	6	26141799	HIST1H2AB	S_Shore	0.0104647	0.00950942	-0.000884989	0.0201296	0.0108093	0.00963954	-0.000677041	0.0465449
cg09555217	4	133118478	NA	Island	0.83015	0.838422	0.00646853	0.0201332	0.825569	0.835087	0.00604117	0.0327061
cg20656751	19	17921683	KCNN1	N_Shore	0.0421879	0.0440194	0.00196749	0.0201337	0.0407277	0.0425254	0.00259379	0.00148611
cg22529511	7	151064259	PRKAG2;PRKAG2	NA	0.618202	0.609451	-0.0126083	0.0201344	0.60783	0.608889	-0.00519111	0.350229
cg13763617	9	95760383	NA	N_Shore	0.486414	0.509531	0.0214305	0.0201394	0.511944	0.534106	0.0211027	0.020783
cg04699394	1	227781408	NA	NA	0.0625896	0.0557455	-0.00602294	0.0201397	0.051554	0.0481016	-0.00289409	0.205974
cg15654136	10	23503752	NA	Island	0.0336341	0.035455	0.0018411	0.0201435	0.0384472	0.0372297	-0.00123936	0.14133
cg02981489	17	6888012	SLC16A11	Island	0.0203285	0.0213268	0.000742605	0.0201447	0.0207495	0.0213064	0.00049979	0.126192
cg26561267	2	174907987	SP9	Island	0.00775497	0.00686238	-0.000645009	0.0201465	0.00964961	0.00824922	-0.000989295	0.0427005
cg23407265	5	2088049	NA	N_Shelf	0.966964	0.963317	-0.00278381	0.0201475	0.964585	0.964433	0.000444084	0.686767
cg21684411	4	1466469	NA	S_Shelf	0.907373	0.913212	0.00430504	0.020148	0.905496	0.911475	0.0033747	0.0833209
cg01161725	13	93689446	GPC6	NA	0.54567	0.522406	-0.0172502	0.0201486	0.574999	0.546088	-0.0207626	0.00467733
cg26877648	2	12064694	NA	NA	0.834613	0.832943	-0.00874631	0.0201509	0.800185	0.797384	-0.0111796	0.00332916
cg05618183	16	66365081	RANBP10	NA	0.810496	0.807778	-0.00462866	0.0201511	0.806377	0.805994	-0.00117847	0.590429
cg21606957	17	74014669	DNAH17	S_Shelf	0.979526	0.980615	0.000868598	0.0201518	0.979929	0.980623	0.000534755	0.141692
cg02184280	2	15948726	NA	NA	0.94136	0.944306	0.00240387	0.0201539	0.943341	0.945274	0.00125116	0.192539
cg13888026	17	44847406	PHB	NA	0.0189369	0.0196802	0.000892848	0.0201551	0.0198275	0.0195703	-0.000311571	0.438796
cg19404832	13	99441088	NA	Island	0.266866	0.270291	0.0045822	0.0201574	0.26986	0.273023	0.00242099	0.222052
cg02957185	5	92942691	FLJ42709;FLJ42709	Island	0.00759689	0.00725058	-0.000421812	0.0201581	0.00736262	0.00719649	-0.000143544	0.417997
cg17832917	5	64895038	CENPK;PPWD1	Island	0.0176698	0.0168834	-0.00088398	0.0201584	0.0198623	0.0194042	-0.000352873	0.478399
cg02612026	11	27996107	NA	NA	0.951792	0.949072	-0.00304989	0.0201594	0.946467	0.947409	0.00028026	0.8371
cg09832218	7	6770047	RSPH10B;RSPH10B2	Island	0.838774	0.846059	0.00468095	0.0201596	0.834795	0.842214	0.0056164	0.00855656
cg25789882	19	59309639	PRPF31;TFPT	N_Shore	0.15231	0.155582	0.0086371	0.0201603	0.17407	0.173873	0.00552846	0.150498
cg23651614	3	62164392	PTPRG	NA	0.941453	0.944212	0.00233303	0.0201608	0.942225	0.942801	-0.000154728	0.878715
ch.8.1247165R	12	77722598	NA	S_Shore	0.936228	0.938856	0.00213403	0.0201615	0.936445	0.938606	0.00111618	0.243746
cg26744402	16	65517230	RRAD;RRAD	S_Shore	0.535829	0.543572	0.0111267	0.0201631	0.556743	0.55751	0.00431621	0.357656
cg06204948	11	122784366	NA	NA	0.454107	0.436264	-0.0143973	0.0201636	0.466255	0.462953	0.000339496	0.956277
cg04574700	7	1519729	NA	NA	0.0155905	0.014697	-0.000908383	0.0201636	0.0164704	0.0150922	-0.00123466	0.0157572
cg08732428	1	50666246	NA	Island	0.12283	0.114845	-0.00847661	0.0201639	0.14194	0.124699	-0.0143737	0.000187756
cg02727605	6	29162502	OR2B3	NA	0.933476	0.937588	0.00261574	0.0201641	0.933989	0.935448	0.00024624	0.827539
cg00201779	14	104142427	TMEM179	Island	0.0391597	0.0365549	-0.00256753	0.0201657	0.0460003	0.0412182	-0.0044397	6.1285e-06
cg21545467	7	1243630	NA	Island	0.0723906	0.0693712	-0.00309107	0.0201663	0.0718613	0.0684839	-0.00356508	0.00748219
cg13978100	22	36785850	PICK1;PICK1;PICK1	S_Shelf	0.965389	0.963355	-0.00202922	0.0201664	0.962893	0.963389	6.07664e-05	0.948794
cg09332974	6	30748282	DHX16;DHX16	N_Shore	0.00722887	0.00685428	-0.000373727	0.0201673	0.00713005	0.00690245	-0.0001814	0.283203
cg01290009	1	2446296	PANK4	N_Shore	0.832553	0.843543	0.00702398	0.0201688	0.823642	0.837772	0.00962174	0.00269549
cg26739149	7	78919606	MAGI2	Island	0.0106765	0.0115201	0.000598895	0.0201695	0.0116066	0.011204	-0.000455745	0.0467509
cg07413467	16	85169813	FOXL1;FOXL1	Island	0.1417	0.145892	0.00601891	0.0201702	0.155136	0.157472	0.00503531	0.0884724
cg16377327	14	92566640	ITPK1;ITPK1;ITPK1	NA	0.964874	0.961762	-0.00250562	0.0201721	0.962825	0.962582	0.000146268	0.893152
cg09089417	9	134352301	C9orf171	Island	0.375539	0.367879	-0.0111829	0.0201733	0.366802	0.357797	-0.0120342	0.0122767
cg01894875	4	76774658	CDKL2;CDKL2	Island	0.00632574	0.00607884	-0.000349621	0.0201746	0.00644369	0.00616992	-0.000199161	0.220461
cg10553088	14	101553738	DYNC1H1	S_Shore	0.00468299	0.00440243	-0.000354483	0.0201752	0.00502651	0.00473048	-0.000327824	0.0579617
cg06637517	10	90630389	STAMBPL1	Island	0.00306647	0.00267529	-0.000301058	0.0201752	0.00344588	0.00280245	-0.000501757	0.06675
cg14237933	18	14169364	NA	Island	0.189103	0.209824	0.0209657	0.0201755	0.190512	0.206099	0.0172206	0.0531752
cg27399125	2	219534389	CDK5R2;CDK5R2	N_Shore	0.261975	0.252905	-0.00960884	0.0201759	0.264266	0.251867	-0.0125567	0.00151986
cg03457984	19	13136288	NA	S_Shore	0.0099786	0.00946774	-0.000560552	0.020179	0.009945	0.00930498	-0.000483594	0.0431777
cg13232424	1	12728614	C1orf158	NA	0.684618	0.696201	0.00979171	0.0201813	0.648117	0.663237	0.0120336	0.00689006
cg14711997	10	102406399	NA	N_Shore	0.0171068	0.0162978	-0.000946784	0.0201823	0.0166902	0.016022	-0.000764983	0.0936196
cg03126946	1	15784800	AGMAT	S_Shore	0.96267	0.958473	-0.0032539	0.0201827	0.960279	0.958524	-0.00113562	0.455524
ch.4.79753186F	3	79153987	ROBO1	S_Shelf	0.892773	0.888242	-0.00492658	0.0201831	0.887159	0.88489	-0.00273124	0.224853
cg13351698	17	7173476	NEURL4;NEURL4	Island	0.0336356	0.0353017	0.00249629	0.0201834	0.0330518	0.0344876	0.00210464	0.041283
cg05497216	17	24071158	SNORD42B;RPL23A	Island	0.0569383	0.0592974	0.00244026	0.020185	0.0606589	0.0600969	-0.000505978	0.646235
cg00499707	10	81694167	SFTPD	NA	0.898391	0.903055	0.00332823	0.0201853	0.897662	0.899299	0.0013662	0.379193
cg16612100	12	120951562	BCL7A;BCL7A	NA	0.907955	0.912275	0.00567089	0.0201854	0.915962	0.91554	0.000388551	0.867379
cg18742814	3	187115637	TRA2B	NA	0.948379	0.943444	-0.00410141	0.020188	0.944885	0.94423	0.000253088	0.885361
cg12036741	5	135296701	FBXL21	S_Shelf	0.962598	0.958144	-0.00438899	0.0201913	0.958827	0.956346	-0.00281883	0.137623
cg26957095	10	8120051	NA	S_Shore	0.0190267	0.0180857	-0.000924285	0.0201933	0.0203037	0.0197676	-0.000259255	0.544536
cg00405803	2	230495908	TRIP12;FBXO36	Island	0.0125114	0.011691	-0.000678393	0.0201948	0.0129241	0.012008	-0.000526508	0.0961552
cg21843755	6	30567491	HLA-E	S_Shore	0.889942	0.896409	0.00505902	0.0201948	0.889743	0.895412	0.00338575	0.149564
cg09471658	8	142207820	DENND3	Island	0.104248	0.1069	0.00668326	0.0201951	0.106152	0.106526	0.00298563	0.316699
cg00553833	5	139403013	NRG2;NRG2;NRG2;NRG2;NRG2;NRG2;NRG2;NRG2	Island	0.00413813	0.0036784	-0.000346435	0.0201979	0.00433724	0.00371015	-0.000486807	0.150062
cg14577155	1	11839245	NA	N_Shelf	0.920786	0.924047	0.00231488	0.0202015	0.922154	0.924026	0.00155529	0.12173
cg18484591	11	62316090	TMEM223	Island	0.0288519	0.030386	0.00143247	0.0202021	0.0293016	0.0298523	0.000398632	0.462946
cg16751781	8	37676506	NA	N_Shore	0.332473	0.34415	0.0113499	0.0202024	0.347457	0.350616	0.00819022	0.0727481
cg02384811	19	11550488	ACP5;ACP5;ACP5;ACP5;ACP5	Island	0.0165826	0.0158151	-0.000775899	0.0202054	0.0169493	0.0162064	-0.00030762	0.39777
cg05578673	17	7773494	KCNAB3	Island	0.758288	0.754413	-0.0103819	0.0202091	0.78643	0.7818	-0.0103382	0.0109281
cg05986866	20	44096297	SLC12A5;SLC12A5	S_Shore	0.954773	0.956811	0.00180511	0.0202101	0.954972	0.955802	0.000680547	0.390873
cg24881420	17	71861895	PRPSAP1	Island	0.0130605	0.0124494	-0.000646105	0.0202136	0.0133963	0.0125804	-0.00078602	0.0162228
cg23656213	16	30277321	TBC1D10B	S_Shelf	0.959256	0.96288	0.0019375	0.0202142	0.959658	0.961758	0.000488705	0.587101
cg19834134	7	101624764	CUX1;CUX1;CUX1	N_Shore	0.0552408	0.0544198	-0.00201085	0.0202147	0.0579639	0.0559978	-0.00254692	0.00234118
cg10785373	10	82203084	TSPAN14;TSPAN14	N_Shore	0.574035	0.566644	-0.0153941	0.020215	0.537686	0.549384	0.00314668	0.644165
ch.2.144399654R	19	42650362	ZNF570;ZNF569	N_Shore	0.0221829	0.0238552	0.00148401	0.0202155	0.0234375	0.0251302	0.0020617	0.00267501
cg26477221	2	70871395	FIGLA	Island	0.0906513	0.0941187	0.00442284	0.0202176	0.0968206	0.102975	0.00683885	0.00066574
cg20744362	16	12312926	SNX29	NA	0.838882	0.837354	-0.00513705	0.0202185	0.82323	0.821209	-0.00547341	0.0225623
cg14733989	7	47656738	NA	NA	0.950221	0.952372	0.0016579	0.0202186	0.950682	0.950814	2.65381e-05	0.971327
cg13480197	2	26638805	C2orf70	Island	0.0250342	0.023051	-0.0020681	0.02022	0.0245504	0.022797	-0.00204214	0.0165258
cg00241941	15	86811972	MRPL46;MRPS11;MRPS11	Island	0.00500069	0.00474249	-0.000264131	0.0202203	0.00513266	0.00478473	-0.000276824	0.0227109
cg26367235	6	43711785	MAD2L1BP;MAD2L1BP	Island	0.00439726	0.00411747	-0.000284927	0.0202208	0.00463216	0.00424347	-0.000279004	0.0509154
cg04342737	22	28250546	THOC5;THOC5;THOC5;THOC5	NA	0.546055	0.555037	0.00628873	0.0202223	0.528646	0.533827	0.00236626	0.402044
cg13898106	6	36736081	NA	N_Shore	0.931187	0.924118	-0.00635522	0.020225	0.93507	0.930204	-0.00431161	0.0781835
cg21911858	16	15397115	MPV17L;MPV17L;MPV17L;MPV17L	Island	0.00690124	0.00596846	-0.00082247	0.0202252	0.00739493	0.00600679	-0.00118827	0.00820094
cg13726789	12	79633937	MYF5	N_Shore	0.292928	0.300041	0.0128428	0.020227	0.322714	0.325061	0.011195	0.0420514
cg15091879	17	22700513	NA	Island	0.0329835	0.0354442	0.00223886	0.0202278	0.0359816	0.0377258	0.00143602	0.171081
cg16076038	10	49993831	C10orf72;C10orf72	S_Shore	0.478729	0.488696	0.006417	0.0202301	0.464564	0.47428	0.00542137	0.0619065
cg21166775	10	100196813	HPS1;HPS1	NA	0.0134362	0.0137608	0.000459415	0.0202326	0.0140749	0.0137384	-0.000125884	0.523573
cg06756369	21	41540980	BACE2;BACE2;BACE2	S_Shore	0.898733	0.901921	0.00257939	0.0202333	0.899512	0.900438	0.000386995	0.757584
cg17145235	8	106852097	ZFPM2	NA	0.83654	0.826501	-0.0114095	0.0202339	0.805712	0.808852	-0.000251792	0.96056
cg01478234	6	111687009	KIAA1919	N_Shore	0.00424153	0.00398595	-0.000282558	0.0202344	0.00423562	0.00412512	-9.23805e-05	0.454379
cg18383069	22	16276561	NA	N_Shore	0.873067	0.862939	-0.00839836	0.0202345	0.859296	0.855948	-0.00191149	0.630387
cg10380760	12	119522538	NA	NA	0.882319	0.877299	-0.00826004	0.0202361	0.86569	0.860786	-0.00923629	0.0270383
cg19639873	11	56846646	TNKS1BP1	N_Shore	0.693344	0.691483	-0.0131055	0.0202364	0.655794	0.659693	-0.00551839	0.323853
cg21082427	10	11128152	CUGBP2;CUGBP2	NA	0.899593	0.895542	-0.0093829	0.0202378	0.885068	0.888299	-0.00227105	0.581346
cg02932840	2	26474712	NA	N_Shelf	0.972577	0.970116	-0.00199558	0.0202393	0.969771	0.969957	0.000611258	0.490047
cg25602490	3	8644989	C3orf32	NA	0.938162	0.940399	0.00201171	0.020242	0.939782	0.940329	0.000282396	0.735339
cg12615761	5	158569420	NA	Island	0.00415916	0.00393177	-0.000239556	0.0202425	0.00436516	0.00411659	-0.00027923	0.0177346
cg16240137	6	33050692	BRD2;BRD2	S_Shore	0.640836	0.636865	-0.0102688	0.0202445	0.609932	0.613599	-0.00472809	0.280717
cg07794885	8	26365093	NA	S_Shore	0.739971	0.736212	-0.00573778	0.0202455	0.74277	0.740656	-0.00557435	0.024198
cg21973248	10	116842176	ATRNL1	N_Shore	0.0106368	0.0100672	-0.000630396	0.0202467	0.0119519	0.0111208	-0.000758573	0.0104245
cg00064778	8	145252921	NA	Island	0.972588	0.976618	0.00287569	0.0202468	0.971259	0.975285	0.00323163	0.0202162
cg08134704	20	35969212	VSTM2L	S_Shelf	0.700819	0.713208	0.0114778	0.0202475	0.707171	0.71488	0.00648873	0.189463
cg25532099	6	33390851	ZBTB22;TAPBP;TAPBP;TAPBP;ZBTB22	Island	0.345935	0.36623	0.0146033	0.02025	0.331113	0.3614	0.0244898	8.70974e-05
cg23192899	7	115953177	CAV1	Island	0.014732	0.0137748	-0.000892852	0.0202506	0.015422	0.0142449	-0.000789627	0.0495745
cg12222277	3	151611600	TSC22D2	S_Shore	0.0275244	0.0264171	-0.00136304	0.0202513	0.0284926	0.0256081	-0.0024674	3.74335e-06
cg25824543	10	365830	DIP2C	S_Shelf	0.555034	0.547711	-0.0133758	0.0202542	0.517162	0.513771	-0.00834362	0.155233
cg19968619	10	31651874	ZEB1;ZEB1;ZEB1;ZEB1;ZEB1	S_Shore	0.914302	0.907064	-0.00610341	0.0202542	0.911586	0.907544	-0.00360976	0.175172
cg03541846	11	810192	PNPLA2	Island	0.00499167	0.00468697	-0.000359486	0.020257	0.00525366	0.00468138	-0.000468633	0.00886625
cg16949933	14	71232588	SIPA1L1	NA	0.952809	0.949702	-0.00281854	0.0202577	0.950667	0.949857	-0.000545729	0.660842
cg14354895	1	32560076	HDAC1	NA	0.605605	0.591992	-0.0126166	0.0202587	0.6118	0.598343	-0.0115295	0.0436145
cg27216076	6	40795962	NA	NA	0.656037	0.665979	0.0108816	0.0202588	0.652124	0.655034	0.0048703	0.312494
cg09788492	2	224509314	WDFY1	NA	0.969975	0.967553	-0.00185671	0.0202625	0.967317	0.96787	0.000953807	0.254924
cg18280492	15	33049147	AQR;AQR	Island	0.0101134	0.0097145	-0.000543878	0.0202633	0.010716	0.0105449	-0.000128312	0.639492
cg20133000	14	69617218	SLC8A3;SLC8A3;SLC8A3;SLC8A3;SLC8A3;SLC8A3	NA	0.966412	0.964359	-0.00198603	0.0202639	0.964674	0.964518	9.79905e-05	0.907706
cg00110192	6	101001864	SIM1	Island	0.0537306	0.0569674	0.00413726	0.0202661	0.0631582	0.0634388	0.00191586	0.323193
cg00074818	10	74121770	CCDC109A	N_Shore	0.00852348	0.00786481	-0.000649755	0.0202667	0.00880366	0.00809678	-0.000607135	0.0255811
cg08963122	1	213245839	KCNK2;KCNK2	NA	0.883957	0.874256	-0.0100443	0.0202671	0.868101	0.866125	-0.0027582	0.546768
cg01472961	13	26834777	NA	NA	0.0541626	0.0568524	0.00217116	0.0202675	0.0559372	0.0584128	0.00287795	0.00307925
cg18494902	22	40800814	FAM109B	S_Shore	0.396384	0.393265	-0.00775487	0.0202688	0.368643	0.369793	-0.00358823	0.271315
cg22858861	19	3887724	ITGB1BP3	N_Shore	0.819592	0.816153	-0.00496011	0.0202714	0.803588	0.804394	-0.000989588	0.674099
cg08353955	3	51399521	MANF	S_Shore	0.957744	0.954926	-0.00238942	0.0202731	0.955052	0.954659	-7.34788e-05	0.940368
cg02012769	3	182030626	NA	S_Shore	0.93377	0.935384	0.00222311	0.0202732	0.9355	0.935495	1.22088e-05	0.989765
cg08233088	1	154692641	NA	N_Shore	0.717602	0.725634	0.00608594	0.0202734	0.712911	0.721545	0.0054817	0.0452154
cg13537353	19	12747980	HOOK2;HOOK2	S_Shore	0.821591	0.833102	0.00944215	0.0202757	0.812809	0.832455	0.0159077	0.00015356
cg18849015	9	138822792	C9orf86;C9orf86;LOC100131193	Island	0.0073813	0.00649232	-0.000612326	0.0202763	0.00750804	0.00681396	-0.000444966	0.249597
cg03616164	12	6667924	ZNF384;ZNF384;ZNF384;ZNF384;ZNF384;ZNF384;ZNF384;ZNF384	N_Shore	0.0111846	0.0108096	-0.000513845	0.0202823	0.0109091	0.0109743	0.000156392	0.521714
cg07706038	19	49502414	ZNF235	S_Shore	0.968521	0.969545	0.00139656	0.0202827	0.967893	0.9696	0.00226875	0.000151788
cg01593340	2	191907086	MYO1B;MYO1B;MYO1B	NA	0.943292	0.940074	-0.00376392	0.0202827	0.938043	0.937338	-0.00135972	0.436045
cg17484771	15	67160207	MIR548H4;TMEM84	NA	0.0613418	0.0542536	-0.00581273	0.0202827	0.0537332	0.0494025	-0.00421711	0.042583
cg10137231	1	62433144	L1TD1;L1TD1;L1TD1;L1TD1	Island	0.201845	0.212123	0.0106785	0.0202853	0.199001	0.213284	0.01385	0.00215572
cg12931029	6	107067184	AIM1	Island	0.0149663	0.0158283	0.000610622	0.0202901	0.0153049	0.0151624	-0.000241534	0.382428
cg13632983	11	17674164	NA	Island	0.025113	0.0264049	0.00105682	0.0202924	0.025879	0.0264394	0.000303394	0.44604
cg27093944	9	34657179	NA	S_Shore	0.957203	0.955653	-0.00188129	0.0202946	0.953376	0.955098	0.00111115	0.208314
cg12596692	14	26133009	NOVA1;NOVA1;NOVA1	N_Shelf	0.945298	0.942277	-0.00290792	0.0202952	0.944239	0.942704	-0.00163164	0.14841
cg25082710	21	45991052	NA	Island	0.994389	0.994875	0.000349086	0.0202961	0.994182	0.994705	0.000341487	0.219253
cg26141173	10	17695718	PTPLA	N_Shelf	0.919973	0.916812	-0.00560146	0.0202974	0.899295	0.904224	0.0016716	0.533249
cg01018701	19	21437846	NA	N_Shore	0.436567	0.43179	-0.0077701	0.0202984	0.439553	0.431261	-0.010031	0.00227427
cg22099236	14	63389565	SYNE2;SYNE2;SYNE2;SYNE2	Island	0.0501603	0.0517896	0.0023832	0.0202986	0.0527041	0.0514328	-0.00150045	0.156394
cg17174814	21	36014882	MIR802	NA	0.760287	0.768413	0.00749879	0.0203017	0.75509	0.764022	0.00977351	0.00343216
cg08886546	2	48781024	GTF2A1L;LHCGR	NA	0.926472	0.929634	0.00266082	0.0203037	0.928161	0.930207	0.00223479	0.0379491
cg14093125	20	29356147	DEFB116	NA	0.617895	0.630134	0.0103605	0.0203048	0.619145	0.630533	0.00961586	0.034834
cg17343374	15	68972296	LRRC49;THAP10	S_Shore	0.0139026	0.0131004	-0.000853025	0.0203082	0.0159091	0.0142184	-0.000998633	0.0162971
cg14391016	13	99435931	ZIC2	S_Shore	0.106516	0.103921	-0.00333041	0.020309	0.111878	0.109864	-0.0020539	0.189571
cg01573747	4	56197421	NMU	S_Shore	0.00563154	0.0051931	-0.000375299	0.0203095	0.00588312	0.00581155	8.97704e-05	0.629707
cg16964569	17	78556136	B3GNTL1	Island	0.930612	0.934169	0.00223107	0.0203103	0.931917	0.934135	0.00143061	0.129592
cg17804999	2	26391939	GPR113;GPR113;GPR113	NA	0.887852	0.882795	-0.00451316	0.020312	0.886811	0.884295	-0.00150196	0.429137
cg01454349	10	102970871	NA	N_Shore	0.360383	0.366875	0.00917097	0.0203121	0.37992	0.383388	0.00695879	0.0861527
cg09321363	21	33836968	GART;SON;GART;SON;GART;GART;GART;GART	Island	0.0227543	0.022231	-0.000951295	0.0203126	0.0229186	0.0229614	-0.000310189	0.463463
cg11229513	10	74925727	PPP3CB;PPP3CB;PPP3CB;PPP3CB;PPP3CB;PPP3CB	Island	0.0181713	0.0194831	0.000884664	0.0203127	0.0190729	0.018617	-0.000722454	0.0538229
cg09558000	12	53240667	PDE1B;PDE1B	NA	0.0232092	0.0215527	-0.00182906	0.0203132	0.0247372	0.021992	-0.00276721	0.000412799
cg26163375	7	1414224	NA	Island	0.495798	0.505701	0.00592284	0.0203134	0.482632	0.492588	0.00591475	0.0217889
cg17287814	3	127303187	SLC41A3	NA	0.942429	0.944498	0.00177016	0.0203139	0.943055	0.943251	-0.000457879	0.549148
cg13646859	19	54691367	RPS11;SNORD35B	Island	0.0203516	0.0197009	-0.0010457	0.0203139	0.020064	0.0200601	1.86055e-05	0.966407
cg13466970	2	183288939	DNAJC10	Island	0.0313798	0.0330718	0.00140105	0.0203144	0.0327908	0.0329482	0.000474173	0.415975
cg24504289	10	102662210	FAM178A;FAM178A;FAM178A	N_Shore	0.0125493	0.0117289	-0.000825943	0.0203149	0.0132603	0.0119327	-0.0010267	0.00173447
cg00011284	11	14359132	NA	N_Shore	0.0223178	0.0208325	-0.00144211	0.020315	0.021547	0.019774	-0.00147412	0.0107231
cg11887629	3	69453885	FRMD4B	NA	0.88002	0.877341	-0.00718882	0.0203151	0.847875	0.852204	-0.000852272	0.82802
cg08274637	6	36104037	MAPK14;MAPK14;MAPK14;MAPK14	Island	0.00634623	0.00594182	-0.000403482	0.0203158	0.00631467	0.00588395	-0.000310052	0.0338436
cg07478397	2	104741427	NA	NA	0.406914	0.401307	-0.0111915	0.0203158	0.391866	0.401313	0.00417062	0.358578
cg05913514	20	22514877	FOXA2	Island	0.208536	0.216016	0.00935358	0.0203192	0.225464	0.226952	0.00489896	0.227074
cg11710000	7	4141726	SDK1;SDK1	NA	0.955246	0.956995	0.00171877	0.0203193	0.955937	0.956149	-7.77635e-05	0.922306
cg25425140	16	67040522	SMPD3	S_Shore	0.698115	0.7136	0.0123199	0.020321	0.710131	0.726061	0.0106524	0.0451242
cg24184180	1	9925927	NMNAT1;LZIC	Island	0.029788	0.031165	0.00118661	0.0203213	0.0304908	0.0303886	1.81398e-05	0.973058
cg07898573	19	18543598	UBA52;UBA52	Island	0.00426423	0.0037608	-0.000359714	0.0203213	0.00449901	0.00385052	-0.000478661	0.129752
cg06741198	3	69212325	UBA3;UBA3	S_Shore	0.00972912	0.0103036	0.000549731	0.0203218	0.010706	0.0103778	-0.000219148	0.361651
cg07152460	19	60283519	EPS8L1;EPS8L1	N_Shore	0.0251482	0.0268977	0.00130745	0.020322	0.0268005	0.0272619	-6.84319e-05	0.894361
cg23722102	6	136913812	MAP7	Island	0.0413536	0.0465084	0.0055095	0.0203221	0.0380421	0.0435709	0.00533839	0.0172411
cg13981054	1	149436930	PIP5K1A;PIP5K1A;PIP5K1A;PIP5K1A	N_Shore	0.880818	0.887485	0.00494965	0.020326	0.878977	0.88302	0.0019972	0.34778
cg00579250	2	15722368	NA	NA	0.927555	0.931256	0.00279065	0.0203278	0.929596	0.933226	0.00388624	0.00136502
cg06482263	12	97138532	NA	NA	0.857348	0.852865	-0.00707745	0.020331	0.845181	0.843333	-0.00600906	0.10194
cg14519150	14	37150197	NA	Island	0.367412	0.376611	0.00726602	0.020332	0.373198	0.379238	0.00397644	0.194596
cg09319822	3	54097186	NA	Island	0.497525	0.510549	0.0130519	0.0203325	0.509605	0.52148	0.0125163	0.01918
cg13953978	12	9805324	CD69;CD69;CD69	NA	0.142829	0.143867	0.00735398	0.0203347	0.172245	0.163964	-0.00114075	0.716998
cg01613638	20	5981866	LRRN4	S_Shore	0.383985	0.393429	0.00897973	0.0203361	0.384464	0.402753	0.0163797	2.00048e-05
cg12173620	1	235982991	RYR2	NA	0.801947	0.811469	0.00792782	0.0203379	0.799589	0.809791	0.0092226	0.0166965
cg08512940	16	55836360	ARL2BP	Island	0.0120297	0.0113257	-0.000675207	0.02034	0.0134318	0.012146	-0.000964147	0.00343605
cg04537014	19	5536648	NA	N_Shelf	0.185433	0.180606	-0.00609555	0.0203403	0.168148	0.165542	-0.00390143	0.0761717
cg26725153	18	55124029	CPLX4	N_Shelf	0.823487	0.814454	-0.00793937	0.0203415	0.818945	0.820686	0.00273697	0.410258
cg17309464	1	158442598	PEA15	S_Shore	0.292755	0.288047	-0.00759018	0.0203415	0.263921	0.262221	-0.00490118	0.130605
cg13916931	19	63723153	ZBTB45	Island	0.0096591	0.00871347	-0.000811438	0.0203416	0.00994314	0.00899509	-0.000543363	0.244746
cg11320143	4	8210988	ABLIM2;ABLIM2;ABLIM2;ABLIM2;ABLIM2;ABLIM2;ABLIM2	Island	0.0107026	0.0101499	-0.000592038	0.0203432	0.0107365	0.0104	-0.000194995	0.472082
cg05715287	9	131427626	METTL11A	N_Shore	0.385799	0.370411	-0.0159792	0.0203435	0.39149	0.366284	-0.025885	0.000137334
cg27540799	6	29075639	ZNF311	NA	0.960935	0.963242	0.00158151	0.0203459	0.961564	0.961823	-0.000308891	0.660204
cg10696437	6	144323145	PLAGL1;PLAGL1;PLAGL1;PLAGL1;PLAGL1;PLAGL1;PLAGL1;PLAGL1	NA	0.95661	0.952726	-0.00374586	0.0203466	0.954867	0.953513	-0.000942182	0.560888
cg19610126	2	8732916	NA	N_Shore	0.887492	0.894017	0.00399912	0.0203473	0.884052	0.890428	0.00365381	0.0397654
cg01425718	11	86328873	NA	NA	0.900392	0.896439	-0.00453483	0.0203488	0.901413	0.897148	-0.00489311	0.00880632
cg12758922	17	78465354	TBCD	S_Shore	0.981377	0.982579	0.00091626	0.0203491	0.98032	0.981284	0.000842659	0.0400035
cg26880708	7	44612597	OGDH;OGDH;OGDH	Island	0.0156409	0.0154783	-0.000633678	0.0203506	0.0154928	0.0156111	-4.24557e-05	0.877464
cg11979837	3	23933677	NKIRAS1;RPL15	Island	0.0180021	0.0188812	0.000915322	0.0203515	0.0189887	0.0186179	-0.000125409	0.746576
cg02770097	12	131447983	NA	N_Shore	0.980722	0.981388	0.000736248	0.0203523	0.980684	0.981209	0.000522045	0.10425
cg14354292	19	41712012	ZNF260;ZNF260;ZNF260;ZNF260	S_Shore	0.589864	0.585128	-0.00950151	0.0203538	0.567358	0.5694	-0.00362534	0.377801
cg07383250	8	141317849	TRAPPC9;TRAPPC9	NA	0.90267	0.914545	0.00785497	0.0203542	0.899554	0.908984	0.00583599	0.0839098
cg26970707	1	46905881	ATPAF1;ATPAF1	N_Shore	0.514339	0.50832	-0.0123647	0.020355	0.474808	0.471792	-0.00942194	0.0867073
cg13590978	16	84034030	NA	NA	0.887937	0.891407	0.00316788	0.0203578	0.886262	0.888747	0.00203723	0.131766
cg17386057	2	219961912	DNPEP	S_Shore	0.568296	0.580428	0.00846697	0.0203588	0.546973	0.562037	0.00960533	0.0109124
cg10032599	9	116445329	C9orf91	NA	0.969523	0.968958	-0.00184565	0.0203592	0.964112	0.96654	0.00134026	0.124199
cg24058407	22	18354307	ARVCF	Island	0.0215736	0.0210134	-0.00112103	0.0203595	0.0212154	0.0213101	-4.82615e-05	0.920046
cg11376198	19	48970468	KCNN4	Island	0.603333	0.622653	0.0129923	0.0203619	0.606258	0.624656	0.013274	0.0146033
cg05737526	6	30766873	NRM	S_Shelf	0.0289992	0.0268758	-0.00144956	0.020364	0.0298268	0.0275615	-0.0012696	0.0995419
cg00736299	19	38558919	CEBPG	S_Shelf	0.895458	0.892269	-0.00349691	0.0203644	0.89536	0.893862	-0.00193477	0.18769
cg12267367	11	74736527	ARRB1;ARRB1	N_Shelf	0.326674	0.321064	-0.00784325	0.0203657	0.290861	0.29083	-0.00460272	0.165076
cg23815646	10	131574773	EBF3	N_Shore	0.936561	0.935045	-0.00354422	0.0203659	0.930401	0.929743	-0.00236758	0.14093
cg03711182	6	147166681	LOC729176;C6orf103	NA	0.891293	0.899603	0.00637668	0.0203669	0.880685	0.895884	0.0133641	8.30861e-06
cg10841253	14	99776819	YY1	Island	0.00672148	0.00639478	-0.00036115	0.0203673	0.00707573	0.00651369	-0.00033967	0.0508999
cg02637078	2	219852570	DNAJB2;DNAJB2	Island	0.00806437	0.00777219	-0.000441269	0.0203704	0.00828813	0.00778701	-0.000479703	0.0148277
cg00247269	7	127594138	NA	Island	0.0198909	0.0185107	-0.00119795	0.0203705	0.0219294	0.019695	-0.00174137	0.012098
cg16426459	17	74590245	ENGASE	NA	0.85844	0.863783	0.00374985	0.020372	0.854955	0.858553	0.00159663	0.343933
cg02039404	1	95355254	TMEM56	N_Shore	0.0214733	0.0209241	-0.000896024	0.0203734	0.0214207	0.0208298	-0.000671678	0.0995089
cg21446955	8	48857511	PRKDC;PRKDC	NA	0.968696	0.97077	0.00134412	0.0203739	0.968275	0.969169	0.000152684	0.807845
cg00485312	6	79677305	NA	Island	0.0196239	0.0179935	-0.00172465	0.0203748	0.0214934	0.0194844	-0.00164297	0.0424222
cg05918473	2	121209609	NA	Island	0.0171285	0.0165506	-0.000804833	0.0203772	0.0176059	0.0167142	-0.000827896	0.0186495
cg08694923	17	22127276	NA	NA	0.758602	0.771281	0.00976483	0.0203793	0.758654	0.77338	0.0122725	0.00380579
cg22356934	20	62290585	MYT1	S_Shore	0.94721	0.945752	-0.00253142	0.0203803	0.946565	0.946334	-0.00138181	0.224339
cg09400030	21	42057736	RIPK4	N_Shore	0.917132	0.914661	-0.00486254	0.020382	0.901089	0.902312	-0.0013504	0.554322
cg11078914	5	168128750	SLIT3;MIR218-2	NA	0.961917	0.96402	0.00168597	0.0203851	0.964092	0.964805	0.000456756	0.480774
cg15646817	22	48870691	MOV10L1;MOV10L1;MOV10L1	Island	0.922056	0.918568	-0.00386002	0.0203853	0.923616	0.922396	-0.00223696	0.159252
cg08784966	16	82955493	NA	N_Shelf	0.95819	0.954889	-0.00252512	0.0203874	0.955452	0.955038	-0.000212252	0.851844
cg07055616	11	67154496	NUDT8	Island	0.0076001	0.00714057	-0.000556572	0.0203884	0.00784743	0.00722507	-0.000479081	0.02661
cg02204148	8	6408266	ANGPT2;ANGPT2;ANGPT2;MCPH1	N_Shelf	0.567008	0.580749	0.0129545	0.0203895	0.601042	0.614055	0.0133886	0.0182117
cg06475370	4	183966337	NA	Island	0.91173	0.919698	0.00614493	0.0203912	0.90908	0.913934	0.00339818	0.243234
cg25449821	16	31014286	VKORC1;VKORC1	S_Shore	0.775522	0.782705	0.00741829	0.0203923	0.779601	0.789328	0.0107994	0.000599262
cg19355919	8	10903033	XKR6	NA	0.627698	0.637764	0.0072912	0.0203939	0.629551	0.643908	0.0105587	0.00111987
cg25962735	17	62457098	CACNG4	NA	0.949681	0.95245	0.00191443	0.0203983	0.949822	0.95228	0.00199101	0.017535
cg02306612	12	47735403	MLL2	NA	0.917823	0.912046	-0.0057086	0.0203995	0.901513	0.903208	0.000972661	0.735899
cg01811559	2	219466205	WNT10A	Island	0.0235189	0.0220884	-0.00117716	0.0203996	0.0248585	0.0219691	-0.00246079	2.3598e-06
cg20593611	16	30106006	CORO1A;LOC606724	S_Shelf	0.888678	0.895768	0.00522574	0.0204012	0.892282	0.900388	0.00462169	0.0190674
cg09019546	4	56197355	NMU	S_Shore	0.0274951	0.025647	-0.00201472	0.0204013	0.0280464	0.0258238	-0.00223398	0.00921732
cg16942223	7	97679383	BHLHA15	N_Shore	0.943205	0.945888	0.00240388	0.0204017	0.941821	0.944256	0.00203007	0.0606162
ch.12.1441382R	8	22090335	BMP1;BMP1;BMP1	Island	0.932873	0.931298	-0.00311329	0.0204018	0.930225	0.931358	-0.000325969	0.809757
cg23603036	7	73031084	NA	NA	0.564949	0.575752	0.0118694	0.0204026	0.575972	0.572611	0.000769308	0.8854
cg12803617	16	34153279	NA	Island	0.699583	0.710676	0.00903285	0.0204034	0.701982	0.709934	0.00651333	0.100945
cg04478795	7	138445059	ZC3HAV1;ZC3HAV1	Island	0.0130499	0.0124666	-0.000697037	0.0204045	0.0138012	0.0129718	-0.000703541	0.0321669
ch.7.1628533R	19	44378919	NCCRP1	N_Shore	0.0717003	0.0747311	0.00547859	0.0204078	0.0798845	0.0827787	0.00538084	0.0474717
cg23264682	6	91180281	NA	NA	0.290103	0.300783	0.0120477	0.0204085	0.32099	0.325726	0.00744759	0.133405
cg13063274	11	63786788	PLCB3	S_Shelf	0.99179	0.992577	0.000461766	0.0204103	0.991531	0.992341	0.000490622	0.0988388
cg23460430	8	1632862	DLGAP2	N_Shelf	0.890878	0.897369	0.00449149	0.0204105	0.891214	0.895167	0.00108478	0.583071
cg01825831	2	171280594	LOC440925;SP5	Island	0.034138	0.0329055	-0.00163309	0.0204117	0.0361935	0.0341946	-0.00159131	0.0225183
cg26020695	3	198234823	MFI2;MFI2	NA	0.470088	0.480272	0.0126097	0.0204123	0.503994	0.503602	0.0041539	0.432973
cg02295856	12	52962323	HNRNPA1;HNRPA1L-2;HNRNPA1	S_Shore	0.202831	0.216236	0.00514102	0.0204159	0.203793	0.213814	0.00438774	0.033726
cg05654049	3	140883009	NA	S_Shelf	0.829168	0.826353	-0.00846187	0.020416	0.807417	0.804954	-0.00962816	0.0202982
cg27028555	1	43513588	NA	S_Shelf	0.869085	0.866851	-0.00710829	0.0204163	0.847836	0.847578	-0.00567124	0.0791404
cg03865512	6	28972727	NA	S_Shore	0.132366	0.12562	-0.00399809	0.0204198	0.134452	0.127416	-0.00476041	0.00462432
cg22418909	1	68289843	DIRAS3	Island	0.580895	0.591437	0.0105949	0.0204203	0.57742	0.584363	0.00618907	0.168457
cg08492387	3	32484022	NA	N_Shore	0.397967	0.41595	0.018225	0.020423	0.391786	0.412332	0.0224957	0.00277454
cg22560837	7	133884369	NA	NA	0.608606	0.603018	-0.0117423	0.0204231	0.584081	0.586577	-0.00392646	0.437652
cg11564268	12	130824513	SFRS8	NA	0.599137	0.583737	-0.0123676	0.020424	0.648247	0.621967	-0.0222327	1.18447e-05
cg11544692	11	32311900	NA	Island	0.0285759	0.0304045	0.00274846	0.0204272	0.0303232	0.0305699	0.00116017	0.335516
cg22657351	1	3389120	NA	NA	0.13764	0.145911	0.00515404	0.0204282	0.136526	0.141551	0.00357446	0.0962834
cg09272948	3	10375512	ATP2B2;ATP2B2	Island	0.991808	0.992516	0.000462606	0.0204283	0.991357	0.992207	0.000595411	0.084222
cg05428298	16	55267757	MT1IP	S_Shore	0.150649	0.154923	0.00555491	0.020429	0.178867	0.184509	0.00824605	0.00169372
cg01879458	11	75057512	MAP6;MAP6	Island	0.026609	0.0274478	0.000917769	0.0204311	0.029218	0.0294369	0.000515557	0.255279
cg12985245	3	16318201	OXNAD1	NA	0.895903	0.901323	0.00396088	0.0204323	0.894186	0.898626	0.00307373	0.0285667
cg02903907	22	49259172	SBF1	N_Shore	0.91912	0.916664	-0.00429493	0.0204331	0.908327	0.908735	-0.00258904	0.19758
cg26661897	18	59820920	NA	Island	0.606325	0.615607	0.00869914	0.0204333	0.608092	0.611577	0.00350172	0.336689
cg17811894	7	65084684	GUSB;GUSB	Island	0.00407513	0.0035368	-0.000410248	0.0204333	0.00451166	0.00368819	-0.000631748	0.149121
cg02829456	8	97726979	PGCP	Island	0.0249564	0.0264317	0.00107232	0.0204335	0.0268927	0.0269655	-4.02628e-05	0.934528
cg07050555	11	65022260	MALAT1	S_Shore	0.0239166	0.0224126	-0.00141788	0.0204337	0.0247879	0.0239335	-0.00077279	0.209633
cg27586682	6	112682086	LAMA4;LAMA4;LAMA4;LAMA4;LAMA4	Island	0.0153845	0.0146457	-0.000850254	0.0204339	0.0153899	0.0151518	-6.65628e-05	0.840372
cg07277869	15	38239316	BUB1B	N_Shore	0.967843	0.964792	-0.00219237	0.0204343	0.965164	0.963954	-0.000429751	0.651329
cg11307565	1	184917064	PTGS2	S_Shore	0.345838	0.331577	-0.0146845	0.0204377	0.293409	0.288849	-0.00742187	0.208456
cg14114804	6	137463154	NA	NA	0.919201	0.916438	-0.00453752	0.0204404	0.904934	0.905501	-0.00182798	0.402239
cg22468733	3	134600804	BFSP2	NA	0.926098	0.928102	0.00230975	0.020441	0.927384	0.926964	-0.000291809	0.760252
cg12060472	6	1381790	NA	NA	0.350355	0.338143	-0.0153354	0.0204413	0.32277	0.318348	-0.00861861	0.168127
cg06753869	6	29064544	NA	Island	0.00935145	0.0101457	0.000914059	0.0204418	0.0125024	0.0115417	-0.000827918	0.101051
cg01967288	6	162392512	PARK2;PARK2;PARK2	NA	0.959043	0.961549	0.00161671	0.020444	0.959015	0.959982	0.000600019	0.411677
cg25710815	9	5333337	NA	S_Shelf	0.942441	0.939476	-0.00317105	0.0204471	0.937561	0.936809	-0.00133154	0.367087
cg01934632	12	1833571	CACNA2D4	NA	0.948818	0.951529	0.00232337	0.0204511	0.948657	0.950516	0.00164082	0.0867305
cg21266559	15	67628285	NA	NA	0.901296	0.910704	0.00468931	0.0204546	0.902139	0.911891	0.00540718	0.0113358
cg24231804	14	67156064	ARG2	Island	0.0580818	0.0534288	-0.00296646	0.0204555	0.0602951	0.0546673	-0.00413248	0.0020724
cg14350337	3	160269835	IQCJ;IQCJ;IQCJ;IQCJ	NA	0.90387	0.899907	-0.00586574	0.0204564	0.890138	0.891604	-0.000954378	0.728166
cg10312679	1	20318249	PLA2G2D	NA	0.961211	0.963457	0.00156402	0.0204605	0.961766	0.962947	0.000611596	0.372931
cg13509517	17	4743667	CHRNE;C17orf107	Island	0.0539434	0.0559694	0.00328612	0.0204618	0.0568562	0.056689	0.00184795	0.19046
cg27366891	11	70132788	SHANK2;SHANK2	NA	0.579421	0.573533	-0.00675789	0.0204626	0.587754	0.590247	0.00108887	0.736022
cg05076820	1	20707922	MUL1	S_Shore	0.859374	0.839094	-0.010041	0.0204632	0.849196	0.835759	-0.00269468	0.541564
cg23880131	16	88566577	AFG3L1;CENPBD1;AFG3L1;AFG3L1	Island	0.010722	0.0114568	0.000458377	0.0204632	0.0113305	0.0113	-0.000152628	0.439499
cg01218053	11	35397774	SLC1A2	Island	0.0134941	0.0146124	0.00078732	0.0204658	0.0144798	0.0141164	-0.000312019	0.364898
cg22864266	6	130381519	L3MBTL3;L3MBTL3	N_Shore	0.00903659	0.00865316	-0.000458391	0.0204668	0.00862097	0.00860829	9.14168e-05	0.624077
cg22619549	7	892190	C7orf20	N_Shelf	0.936619	0.941527	0.00318259	0.020467	0.925926	0.931097	0.00385073	0.0260347
cg05387399	12	70619231	TPH2	NA	0.602668	0.614557	0.0105716	0.0204671	0.593878	0.607143	0.0121043	0.0117646
cg12648193	15	87565840	RLBP1;RLBP1	NA	0.946762	0.949894	0.00224175	0.0204674	0.949074	0.950774	0.00127432	0.189806
cg26061177	10	83252519	NA	NA	0.900527	0.903888	0.00312004	0.0204701	0.901675	0.902073	-1.08203e-06	0.999396
cg25965498	16	19628515	C16orf88	NA	0.886939	0.891489	0.00327502	0.0204706	0.887606	0.890451	0.00114841	0.426234
cg13870866	15	72078888	PML;PML;PML;PML;PML;PML;PML;PML;PML	S_Shore	0.879283	0.883588	0.00567197	0.0204726	0.882491	0.886638	0.00436786	0.065563
cg00709805	14	103079480	NA	NA	0.926838	0.931117	0.00296159	0.0204731	0.925545	0.928995	0.00243866	0.0701903
cg17279079	10	88130950	NA	S_Shelf	0.955909	0.958577	0.00161592	0.0204781	0.956849	0.957737	-0.000153951	0.835009
cg02630704	1	6460372	PLEKHG5;PLEKHG5;PLEKHG5;PLEKHG5;PLEKHG5	NA	0.95216	0.956277	0.00258391	0.0204787	0.952351	0.955848	0.00184075	0.162628
cg12128740	11	64248215	NRXN2;NRXN2	S_Shore	0.954022	0.956499	0.00192625	0.0204791	0.956378	0.956424	-0.000587281	0.458483
cg22778180	16	3252947	NA	N_Shore	0.864957	0.860301	-0.00505208	0.0204795	0.864557	0.865822	0.000456725	0.8272
cg16687344	5	60494106	C5orf43	Island	0.0102641	0.0091837	-0.000802149	0.0204799	0.0120974	0.0105461	-0.00106587	0.0787041
cg06763375	5	170671784	NA	Island	0.0197649	0.0208591	0.00089568	0.0204802	0.0214929	0.0209899	-0.000356266	0.342478
cg03249710	1	153509978	CLK2	Island	0.00452461	0.00395186	-0.000430301	0.0204804	0.0047704	0.00415213	-0.000434962	0.175373
cg18138826	9	123369335	DAB2IP	NA	0.919127	0.921773	0.00304022	0.0204808	0.92148	0.921963	0.00054185	0.678789
cg03324087	19	54032386	PLEKHA4;HSD17B14;PLEKHA4	Island	0.23291	0.214342	-0.0168414	0.0204839	0.281964	0.251946	-0.0259224	0.00043125
cg02589538	19	48836425	CADM4	S_Shore	0.168663	0.176558	0.00756084	0.0204858	0.15764	0.166856	0.0086334	0.0053827
cg07425204	2	43148515	NA	N_Shore	0.895579	0.899935	0.0033925	0.0204868	0.897151	0.901815	0.00400869	0.00447509
cg23541019	14	89235355	NA	N_Shelf	0.943497	0.941679	-0.00372712	0.0204874	0.930214	0.925772	-0.00622502	0.00403404
cg10013716	12	107327939	NA	NA	0.864408	0.857791	-0.0077138	0.0204899	0.854058	0.851734	-0.00338237	0.399622
cg22319885	1	234296432	NID1	S_Shore	0.952582	0.954698	0.00227293	0.0204906	0.953268	0.955418	0.00209491	0.0158341
cg14094983	11	46359124	MDK;MDK;MDK	N_Shore	0.0152553	0.0145139	-0.000669197	0.0204915	0.0143721	0.0143221	-0.000141784	0.622017
cg08852660	10	129184492	NA	NA	0.748231	0.755906	0.00767334	0.0204918	0.749935	0.756179	0.0050379	0.146399
cg03223894	5	122234221	SNX24	NA	0.92565	0.931392	0.00349784	0.0204931	0.923223	0.930745	0.00560931	0.00025758
cg00540067	6	52968206	GSTA4	S_Shore	0.0105555	0.00988734	-0.000918135	0.0204941	0.0114541	0.00989754	-0.00161069	4.37343e-05
cg23625823	6	19942227	NA	N_Shelf	0.876292	0.881085	0.00420807	0.0204944	0.882196	0.88448	0.00302878	0.0921905
cg01316516	22	30214264	EIF4ENIF1;EIF4ENIF1;EIF4ENIF1	N_Shore	0.96283	0.958609	-0.00309125	0.0204949	0.959631	0.95981	0.000901085	0.487656
cg12070011	16	21871653	UQCRC2	NA	0.0101772	0.00964337	-0.000523005	0.020495	0.0116267	0.0108704	-0.000470637	0.136182
ch.1.101940785F	12	112257528	SLC24A6	S_Shore	0.0406067	0.0425133	0.00150254	0.0204955	0.041253	0.041634	0.000766563	0.237421
ch.7.122671817R	15	39032819	CHAC1;CHAC1	Island	0.00851013	0.00896721	0.000406211	0.0204969	0.00873682	0.00894733	0.000236178	0.148018
cg09954631	2	239956363	HDAC4	NA	0.788641	0.78268	-0.00621477	0.0204972	0.797591	0.790346	-0.00781091	0.00268495
cg09865593	8	141664702	EIF2C2;EIF2C2	NA	0.931324	0.926544	-0.00505646	0.0204973	0.925854	0.925255	-0.000797717	0.72034
cg05507497	6	34460060	NUDT3	NA	0.866083	0.865023	-0.0053406	0.0205016	0.850034	0.85221	-0.00253835	0.288176
cg16971380	21	43369081	CBS;CBS	Island	0.0161167	0.0169536	0.000646781	0.020502	0.0164498	0.0170865	0.00041617	0.18927
cg08805037	8	73611316	KCNB2	Island	0.0108485	0.00982739	-0.000791186	0.0205021	0.0115428	0.0103957	-0.000708067	0.184356
cg09315391	9	123963104	NDUFA8;MORN5	S_Shore	0.947501	0.949905	0.00180396	0.0205028	0.94765	0.948716	7.49099e-05	0.928741
cg21944757	5	134404957	NA	S_Shore	0.412424	0.401312	-0.00939405	0.0205032	0.43501	0.417512	-0.0154836	0.000170575
cg21519781	14	103715307	KIF26A	Island	0.955279	0.95353	-0.00185173	0.0205041	0.953393	0.953862	0.000173918	0.820356
cg20379593	14	60189887	NA	N_Shelf	0.0212117	0.0223361	0.00113364	0.0205068	0.0237371	0.0239625	0.00028384	0.58229
cg06986705	19	3140957	NCLN	Island	0.768625	0.765038	-0.0063586	0.0205071	0.76813	0.76623	-0.00462088	0.0920965
cg23794200	4	166118298	TRIM61	NA	0.154715	0.170302	0.013736	0.0205087	0.15084	0.170571	0.0173748	0.00224612
cg01183711	2	169455141	SPC25;SPC25	Island	0.0230078	0.0257607	0.00170531	0.0205126	0.024774	0.0253543	-0.00018076	0.801749
cg08611602	6	142506926	NA	N_Shelf	0.929276	0.92266	-0.00485819	0.0205156	0.926167	0.9232	-0.00167991	0.453616
cg26667699	7	54583358	VSTM2A	S_Shore	0.829348	0.814917	-0.0106505	0.0205162	0.817272	0.81496	0.00219807	0.669841
cg22978378	13	24394605	CENPJ	Island	0.00752991	0.007169	-0.000437517	0.0205165	0.00786947	0.00728429	-0.000532315	0.00658011
cg20950465	1	46906540	ATPAF1;ATPAF1	Island	0.0103867	0.0112414	0.000569535	0.0205169	0.0110425	0.0107326	-0.000530487	0.0265791
cg14980363	6	41546285	NA	Island	0.0183358	0.0168797	-0.00110824	0.0205197	0.0191592	0.0179251	-0.000651301	0.344963
cg25684151	3	48484023	TREX1;TREX1;TREX1	NA	0.936191	0.934577	-0.00459548	0.0205203	0.922989	0.923805	-0.00232699	0.308047
cg10092198	7	27185749	HOXA10	N_Shore	0.0727779	0.077335	0.00503933	0.0205222	0.0728606	0.0754591	0.00308781	0.154689
cg02168442	4	3567378	NA	NA	0.821149	0.829236	0.00895953	0.0205228	0.828009	0.831096	0.00456644	0.231961
cg12294361	1	2782604	NA	NA	0.801763	0.81302	0.00749083	0.0205231	0.785601	0.796051	0.0062678	0.0740838
cg24638828	2	132122309	NA	S_Shore	0.903035	0.90655	0.0029946	0.0205232	0.902559	0.905832	0.00268563	0.0489353
cg27590220	16	56621298	MMP15	S_Shelf	0.958306	0.959898	0.00144447	0.0205233	0.958279	0.959832	0.00119011	0.0685543
cg23517124	17	21301028	NA	NA	0.171082	0.177095	0.00821852	0.0205237	0.175429	0.175576	0.000739847	0.827135
cg20849855	7	134322106	AGBL3	Island	0.0120987	0.0125611	0.000467446	0.0205265	0.0127734	0.0124601	-0.000182682	0.469275
cg05008653	11	124273225	ROBO4	NA	0.217012	0.221295	0.00817491	0.020527	0.238373	0.23675	0.00271221	0.458871
cg22736483	16	48426031	NA	N_Shelf	0.770498	0.769013	-0.00707764	0.0205273	0.763307	0.762842	-0.00550497	0.0536513
cg06418531	14	56331354	NA	Island	0.0665002	0.0642752	-0.00246134	0.0205285	0.0725976	0.0719176	-0.000408132	0.716744
cg17217490	19	54093727	TULP2;TULP2	N_Shore	0.952178	0.947965	-0.00376474	0.0205293	0.949437	0.949504	0.000112261	0.942775
cg08056229	11	111247124	ALG9;ALG9;ALG9;ALG9;ALG9;ALG9	N_Shore	0.0132576	0.0129719	-0.000622567	0.0205314	0.0133078	0.013067	-9.21014e-05	0.752527
cg26699183	6	170421399	NA	N_Shore	0.970058	0.971701	0.00125751	0.0205322	0.970695	0.971714	0.000482937	0.376703
cg10850580	2	37669843	NA	NA	0.931535	0.925673	-0.00502485	0.0205342	0.928855	0.926262	-0.00144666	0.521053
cg22493078	15	86596693	NTRK3;NTRK3;NTRK3	N_Shelf	0.957717	0.960009	0.00183777	0.0205342	0.957808	0.959748	0.00125357	0.0857106
cg08817867	2	235528830	SH3BP4	S_Shelf	0.87418	0.878886	0.00354312	0.0205344	0.874701	0.878612	0.00316261	0.0392581
cg07871500	14	54102562	NA	Island	0.0144636	0.0158681	0.00108844	0.0205383	0.0154107	0.0154143	-0.000106585	0.822129
cg14319451	3	129809369	NA	N_Shore	0.5553	0.561381	0.00644218	0.0205383	0.549965	0.549567	-0.000203504	0.945264
cg09220050	6	31272900	HCG27	N_Shore	0.0446353	0.0378666	-0.00636112	0.0205384	0.0434068	0.0377441	-0.00536918	0.0574616
cg25731553	3	151613465	TSC22D2	S_Shelf	0.031134	0.0280255	-0.00211912	0.0205436	0.035818	0.0305106	-0.00386018	0.000227113
cg02517215	4	20594794	KCNIP4;KCNIP4;KCNIP4;KCNIP4	NA	0.0228075	0.0209127	-0.00201865	0.0205458	0.0224272	0.0206597	-0.00161787	0.0390712
cg17884739	7	145444427	CNTNAP2;CNTNAP2	Island	0.0144477	0.013591	-0.00084413	0.0205499	0.0146392	0.0138877	-0.000257816	0.507326
cg22101977	17	37866454	ATP6V0A1;ATP6V0A1;ATP6V0A1	S_Shore	0.946944	0.94091	-0.00482997	0.0205509	0.944099	0.939737	-0.00309511	0.164352
cg15749870	4	141639037	NA	S_Shore	0.0913553	0.0836166	-0.00528725	0.0205511	0.106237	0.0972999	-0.00598776	0.0119626
cg00253658	5	130998642	RAPGEF6;RAPGEF6;RAPGEF6;RAPGEF6;RAPGEF6;RAPGEF6;RAPGEF6;RAPGEF6;RAPGEF6;RAPGEF6;RAPGEF6;RAPGEF6	Island	0.00975425	0.00920431	-0.000613122	0.0205529	0.00951173	0.00919497	-0.000338886	0.167189
cg03861404	6	2455636	NA	NA	0.890459	0.886543	-0.00770721	0.0205555	0.860627	0.861234	-0.00508183	0.177067
cg27299047	20	36988254	FAM83D	Island	0.0126462	0.0133866	0.000532441	0.0205556	0.013356	0.0133341	2.45036e-05	0.912947
cg10376827	12	87498564	KITLG;KITLG	Island	0.0138036	0.0129437	-0.000828133	0.0205558	0.0136287	0.0126566	-0.000757599	0.0391958
cg12832988	3	37876342	NA	N_Shore	0.736166	0.733695	-0.00916461	0.0205596	0.69923	0.701512	-0.00431296	0.320191
cg00351324	8	676919	NA	Island	0.081401	0.0835172	0.0031468	0.0205623	0.0879951	0.0861871	3.21687e-05	0.981189
cg05101135	20	13564618	TASP1	N_Shelf	0.384988	0.36444	-0.0137742	0.0205629	0.413674	0.386998	-0.0177958	0.00250813
cg04275194	7	45927944	IGFBP3;IGFBP3	S_Shore	0.0342853	0.0328584	-0.00152587	0.0205643	0.0356068	0.0348427	-0.00037378	0.617055
cg11954384	1	18303828	NA	N_Shelf	0.575714	0.587678	0.00821861	0.0205644	0.574935	0.590362	0.0111005	0.00204477
cg17818220	16	71539100	ZFHX3;ZFHX3	NA	0.886912	0.88632	-0.00468266	0.020565	0.882642	0.881243	-0.00508449	0.0117175
cg16406225	18	70274436	FAM69C	N_Shore	0.223663	0.229182	0.00957979	0.0205652	0.23814	0.234015	0.000987169	0.807855
cg16902244	18	11970953	IMPA2	Island	0.0158815	0.0151448	-0.000743256	0.0205655	0.0159568	0.0158017	-0.000113714	0.747844
cg20319877	1	154621570	RHBG;RHBG	N_Shelf	0.866209	0.871601	0.00339868	0.0205662	0.868396	0.869049	-0.000833657	0.57363
cg26137068	16	87977561	ANKRD11	NA	0.934953	0.93138	-0.00411377	0.020567	0.931315	0.930086	-0.00227143	0.196748
cg13497939	14	59001294	GPR135	Island	0.0212452	0.0202939	-0.00102228	0.0205674	0.0212522	0.0213918	0.000207255	0.617159
cg19719807	3	151169692	PFN2;PFN2	N_Shore	0.847506	0.844673	-0.00889454	0.0205705	0.816677	0.819282	-0.00312817	0.484894
cg25062137	5	55043973	SLC38A9	Island	0.0119814	0.0126639	0.00060495	0.0205712	0.0125392	0.0123197	-0.000169455	0.495706
cg24484103	11	106833900	CWF19L2	Island	0.00816164	0.00782107	-0.000448408	0.0205725	0.00857453	0.00817816	-0.000321374	0.157676
cg12833118	11	2355432	CD81	Island	0.0118499	0.011396	-0.000555646	0.0205756	0.0114604	0.0113406	-0.000152488	0.532259
cg21203420	5	140998087	RELL2;HDAC3;RELL2	S_Shore	0.115107	0.117695	0.00473272	0.0205757	0.133628	0.133459	0.00312828	0.149408
cg01135754	6	47385961	TNFRSF21	S_Shore	0.145675	0.140302	-0.00488155	0.020576	0.12257	0.123595	0.00107379	0.568539
cg20054248	2	232992646	NA	Island	0.409349	0.428853	0.0130053	0.0205761	0.42225	0.447674	0.0199153	0.000235322
cg20869710	11	8242312	LMO1	S_Shore	0.0990317	0.104907	0.00669737	0.0205762	0.0899754	0.0952143	0.00567902	0.0235312
cg07005994	3	103680930	ZPLD1	NA	0.840138	0.821569	-0.0135338	0.0205799	0.837168	0.831087	-0.00160596	0.786904
cg23694616	19	47122093	NA	N_Shore	0.634404	0.653222	0.0142276	0.0205811	0.624877	0.643787	0.0150519	0.0159517
cg01803844	10	1190025	NA	NA	0.705101	0.716893	0.00860872	0.0205812	0.708718	0.717118	0.00538604	0.1551
cg01980793	17	55273282	MIR21	NA	0.827146	0.825057	-0.00974047	0.0205816	NA	NA	NA	NA
cg23287902	1	119330883	TBX15	N_Shore	0.155583	0.158409	0.00381163	0.0205816	0.18514	0.187166	0.00341542	0.0692786
cg14150378	1	199884832	NAV1	Island	0.457306	0.47872	0.0171725	0.0205822	0.472719	0.500332	0.0227886	0.00229031
cg24384676	11	1933008	MRPL23	N_Shore	0.961159	0.95927	-0.00210698	0.0205825	0.959689	0.959264	-0.000562785	0.54453
cg13523072	2	71211308	MCEE;MPHOSPH10	Island	0.00990805	0.00938082	-0.000515518	0.0205833	0.00966789	0.00931883	-0.000345208	0.099303
cg10471113	11	55460940	OR5I1	NA	0.849804	0.842138	-0.0102186	0.020584	0.82245	0.821247	-0.00497394	0.301861
cg16377923	4	185695516	NA	NA	0.0250978	0.0241401	-0.00110536	0.0205848	0.0258458	0.0249233	-0.000928181	0.061091
cg22946150	7	1129458	C7orf50;C7orf50;C7orf50	NA	0.991093	0.991882	0.000504021	0.0205849	0.990823	0.991682	0.000572251	0.097877
cg09248284	5	39752528	NA	NA	0.155567	0.158473	0.00626905	0.0205854	0.154521	0.159715	0.0084589	0.00228529
cg27220968	7	148824956	ZNF746;ZNF746	N_Shore	0.0191004	0.0182031	-0.0011551	0.0205864	0.0200522	0.0191713	-0.000478785	0.381307
cg14717314	16	29730286	PRRT2	N_Shore	0.023883	0.0228159	-0.0010971	0.0205879	0.0242976	0.0230478	-0.00105534	0.0235299
cg02084491	10	593950	DIP2C	NA	0.899756	0.908512	0.00895927	0.020588	0.903497	0.908566	0.00477823	0.185515
cg21027526	6	31574153	MICB	Island	0.0138451	0.0130791	-0.000916521	0.020589	0.0140075	0.0131954	-0.000836638	0.0436133
cg01964850	11	2769250	KCNQ1;KCNQ1	Island	0.142711	0.133266	-0.00850758	0.0205891	0.152282	0.139276	-0.0109061	0.00265596
cg10319600	2	100304376	LONRF2	Island	0.0582944	0.0505411	-0.00715791	0.0205894	0.0639072	0.0521978	-0.011091	0.000446574
cg00732274	5	169999117	KCNIP1;KCNIP1;KCNIP1	NA	0.801353	0.807659	0.00568854	0.0205923	0.806466	0.810052	0.00274331	0.287021
cg03060764	10	93383183	PPP1R3C	S_Shore	0.0246973	0.0232047	-0.00163076	0.0205933	0.0241296	0.0229053	-0.00125868	0.0665719
cg23126342	14	22521823	JUB	Island	0.0136428	0.014838	0.000884405	0.0205945	0.0143549	0.0139377	-0.00052256	0.169305
cg00865390	12	125792063	NA	NA	0.921728	0.926064	0.0026906	0.0205948	0.921198	0.924109	0.000970801	0.38396
cg22363783	17	35472469	THRA;THRA	N_Shore	0.0104478	0.00984731	-0.000567451	0.0205952	0.0105588	0.00969229	-0.000832057	0.000716583
cg22232500	2	456712	NA	N_Shore	0.972044	0.974172	0.00150615	0.0205962	0.97177	0.973492	0.000877593	0.219788
cg02445907	20	62418481	NA	Island	0.019163	0.0151981	-0.00472657	0.0205966	0.020181	0.0152243	-0.00573607	0.00562239
cg14879981	19	7762679	NA	S_Shelf	0.974608	0.975599	0.000997936	0.0205973	0.973797	0.974902	0.000963904	0.0304254
cg06975834	1	158787249	CD84	NA	0.948395	0.951871	0.00293798	0.0206051	0.947739	0.949676	0.00140167	0.252722
cg13639987	19	19153930	LOC729991-MEF2B;LOC729991;LOC729991-MEF2B;LOC729991-MEF2B;LOC729991	NA	0.970782	0.969635	-0.00142909	0.0206056	0.970988	0.970635	-0.000585496	0.299769
cg18066515	11	57548979	OR9Q1	NA	0.403114	0.395254	-0.0119359	0.0206064	0.372815	0.364983	-0.012345	0.0131253
cg00101986	5	165457669	NA	NA	0.897604	0.889835	-0.0073588	0.0206078	0.893561	0.892072	-0.00198931	0.560486
cg09133563	11	55363286	OR5D16	NA	0.971892	0.969253	-0.00257467	0.0206105	0.970238	0.968659	-0.00145753	0.217091
cg14054522	6	33502983	SYNGAP1	N_Shore	0.038717	0.040174	0.0015168	0.0206122	0.0354174	0.037057	0.00149631	0.018558
cg21269897	17	61934766	PRKCA	NA	0.844082	0.842244	-0.00784308	0.0206137	0.812958	0.822254	0.00278864	0.423378
cg10501305	14	59852991	NA	NA	0.739439	0.751205	0.007978	0.020614	0.727109	0.733369	0.00205208	0.564597
cg11536457	3	65509000	MAGI1;MAGI1;MAGI1	N_Shore	0.940963	0.943697	0.00236217	0.0206148	0.941853	0.942724	0.000720295	0.466212
cg27061947	11	57285414	CTNND1;CTNND1;CTNND1;CTNND1;CTNND1;CTNND1;CTNND1;CTNND1;CTNND1;CTNND1;CTNND1;CTNND1;CTNND1	NA	0.509827	0.506268	-0.0101041	0.0206151	0.480639	0.486383	-0.000454417	0.91694
cg07889996	8	82183765	PAG1	N_Shelf	0.474726	0.445616	-0.0211842	0.0206174	0.535633	0.485432	-0.0412841	1.11181e-05
cg15467148	3	61703842	PTPRG	NA	0.775753	0.769925	-0.0113231	0.0206178	0.773098	0.764329	-0.0118849	0.0159072
cg01073479	14	96161958	NA	NA	0.905696	0.91066	0.00495299	0.020619	0.912036	0.915641	0.00410063	0.0351318
cg01418951	19	9806708	PIN1	Island	0.00814612	0.00717042	-0.00056453	0.0206197	0.00845214	0.00738014	-0.000655581	0.156094
cg17154022	5	178355915	GRM6	S_Shore	0.787798	0.796914	0.0059798	0.0206197	0.776216	0.787205	0.00818763	0.00270355
cg15199622	2	148317866	ACVR2A	Island	0.00656615	0.00621569	-0.000368285	0.0206214	0.00708098	0.0066059	-0.000300565	0.0737674
cg09548162	6	28361492	PGBD1	S_Shelf	0.951388	0.948007	-0.00249857	0.0206215	0.950543	0.948551	-0.00136817	0.186413
cg15796911	4	6769506	CNO;CNO	S_Shore	0.0193611	0.0179594	-0.00139461	0.020622	0.0202535	0.0188554	-0.00132916	0.0203518
cg02552255	13	113881217	RASA3	S_Shore	0.673999	0.682594	0.00738069	0.0206225	0.669364	0.679884	0.00884828	0.00956366
cg13140464	7	158482264	NA	Island	0.78614	0.77525	-0.0125733	0.020626	0.785861	0.770657	-0.0163308	0.00265899
cg07510714	2	210575535	RPE;RPE	Island	0.0177256	0.0185028	0.000686853	0.0206264	0.018025	0.0181587	0.000174896	0.558076
cg25241322	3	51700959	TEX264;TEX264;TEX264	NA	0.795791	0.792803	-0.00618841	0.0206296	0.790027	0.787232	-0.0017241	0.496541
cg25953504	5	150436478	TNIP1	N_Shelf	0.920512	0.925065	0.0027682	0.0206307	0.920345	0.924057	0.0024037	0.0484414
cg16605187	2	216984989	SMARCAL1;SMARCAL1	N_Shore	0.784919	0.776193	-0.00914721	0.0206318	0.77707	0.774352	-0.0028072	0.482987
cg18861231	16	31143207	TRIM72	Island	0.880475	0.890252	0.00644225	0.0206367	0.880993	0.890846	0.00651792	0.0159177
cg21233189	7	92302907	CDK6	Island	0.0457444	0.0447996	-0.00147416	0.0206382	0.0457279	0.0460053	-0.000132555	0.845183
cg05508084	15	79213652	C15orf26	Island	0.0315183	0.0374308	0.00609693	0.0206383	0.0290787	0.0349382	0.00606236	0.0126927
cg18839017	13	94153348	NA	S_Shore	0.116571	0.122026	0.00628498	0.0206395	0.132327	0.128323	-0.00225009	0.412975
cg16956232	20	22963624	SSTR4	N_Shore	0.923929	0.927786	0.00269827	0.0206398	0.922734	0.925371	0.00190797	0.0936941
cg17426273	11	2119359	IGF2AS;INS-IGF2;IGF2;IGF2;IGF2AS	S_Shore	0.680037	0.673435	-0.00805849	0.0206398	0.682985	0.679384	-0.00479397	0.172043
cg17868320	17	24967223	CORO6	Island	0.0174811	0.0179652	0.000821576	0.0206404	0.0205717	0.0207372	0.000657173	0.16068
cg18304195	6	32253328	RNF5P1;RNF5;AGPAT1;AGPAT1	NA	0.0124584	0.010967	-0.00142916	0.0206412	0.0128191	0.0111672	-0.00141377	0.0236035
cg04582364	6	33240683	COL11A2;COL11A2;COL11A2	S_Shelf	0.820899	0.831565	0.00578941	0.0206417	0.821772	0.830317	0.00656397	0.00904413
cg04846574	1	196148094	LHX9	Island	0.0269028	0.0277435	0.00117128	0.0206443	0.027738	0.0277111	0.000654134	0.183646
cg02149965	1	151781066	S100A5	NA	0.231458	0.245974	0.00977943	0.0206449	0.246788	0.253671	0.00974553	0.0210021
cg05103957	1	93583862	DR1	Island	0.00906467	0.00820537	-0.00065217	0.0206468	0.00974067	0.00858733	-0.000792523	0.132633
cg03690956	1	154666262	C1orf61	NA	0.0334679	0.0354031	0.00229447	0.0206509	0.0438438	0.042522	0.000809101	0.741127
cg05383670	3	50351413	RASSF1;RASSF1;RASSF1	N_Shore	0.17346	0.158988	-0.0101183	0.0206513	0.198505	0.176581	-0.0153331	0.000292218
cg15343812	10	70750741	HK1;HK1;HK1;HK1;HK1	S_Shore	0.95911	0.957603	-0.00168256	0.0206529	0.956348	0.956452	-0.000253667	0.731738
cg26634911	8	142319439	NA	NA	0.478755	0.489706	0.0106619	0.0206596	0.477855	0.489111	0.0106348	0.0265556
cg08879111	8	53484304	ST18	NA	0.879522	0.884821	0.0034394	0.0206597	0.87243	0.878072	0.00432606	0.00657888
cg25003275	11	122406257	NA	NA	0.954175	0.951728	-0.00281202	0.0206599	0.951645	0.950589	-0.00204442	0.107252
cg00622166	14	74539224	EIF2B2	Island	0.0135099	0.0129186	-0.000675166	0.020661	0.0136831	0.0129045	-0.000724763	0.0159636
cg25999722	8	80687769	STMN2	Island	0.0154342	0.014091	-0.00108864	0.020661	0.0175497	0.0159296	-0.00108453	0.086044
cg26005212	7	141666861	NA	NA	0.858721	0.856894	-0.00544396	0.0206619	0.853627	0.850309	-0.00675909	0.00656977
cg15393441	11	69958030	CTTN;CTTN	NA	0.92512	0.929199	0.00274723	0.020662	0.923412	0.926586	0.00163847	0.152293
cg18802611	13	24219731	NA	Island	0.00704505	0.00617271	-0.000652679	0.0206642	0.00918413	0.00806943	-0.00080653	0.160336
cg07204937	8	102575811	GRHL2	S_Shore	0.0529063	0.0553171	0.00342002	0.0206665	0.0530655	0.0537774	0.00182058	0.224818
cg16411191	4	164307616	NAF1;NAF1	S_Shore	0.0220396	0.0231014	0.000850578	0.0206666	0.0229278	0.02284	-0.000132123	0.734702
cg02841651	18	55037895	GRP;GRP;GRP	N_Shore	0.272588	0.279112	0.00600288	0.020667	0.27548	0.284065	0.0071506	0.00562833
cg09208331	14	23734562	TM9SF1;TM9SF1;TM9SF1;TM9SF1	Island	0.00370336	0.00300684	-0.000461823	0.0206677	0.00389094	0.00315368	-0.000464548	0.140514
cg10898923	10	8130168	NA	N_Shore	0.0601017	0.0643664	0.00466805	0.0206678	0.0622582	0.0674523	0.00549978	0.0100849
cg11393310	14	60178560	NA	N_Shore	0.179944	0.18685	0.0088572	0.020669	0.206533	0.209045	0.00769355	0.0548179
cg23528247	8	98359537	TSPYL5	Island	0.016267	0.0173192	0.00176984	0.0206695	0.0225073	0.0230337	0.00165654	0.107444
cg07026448	1	15943926	TMEM82	N_Shore	0.779728	0.774779	-0.00648221	0.0206709	0.751547	0.752164	-0.00319209	0.290562
cg27658254	6	82519742	FAM46A	Island	0.0151336	0.0160303	0.000701411	0.0206712	0.0154821	0.0161131	0.000384347	0.184329
cg11189837	11	59322842	STX3	NA	0.754351	0.739036	-0.00956229	0.0206722	0.744065	0.73619	0.00200214	0.646085
cg15290971	18	14133658	NA	N_Shelf	0.913343	0.918124	0.00321987	0.0206726	0.913828	0.915839	0.00016917	0.904879
cg05798664	15	72071854	STOML1	Island	0.0127236	0.0132914	0.000501445	0.0206755	0.0131694	0.0130069	-6.12453e-05	0.77883
cg11432034	1	32511701	LCK;LCK	N_Shore	0.916591	0.914894	-0.00430009	0.020676	0.910984	0.911974	-0.00154537	0.399943
cg10897223	1	223680884	LBR;LBR	N_Shore	0.118898	0.111725	-0.00562047	0.0206814	0.131588	0.119524	-0.00964684	1.83771e-05
cg04371567	7	83840292	NA	NA	0.828222	0.819888	-0.00963642	0.0206814	0.844701	0.831007	-0.0142339	0.000348221
cg06527124	2	202522749	NA	NA	0.957607	0.95425	-0.00292909	0.0206817	0.954482	0.955299	0.00123619	0.367853
cg25939853	15	22788128	NA	NA	0.871298	0.879038	0.00679565	0.0206842	0.870408	0.876755	0.0055339	0.0578561
cg17142183	21	35011275	CLIC6	NA	0.589081	0.57323	-0.0117798	0.0206843	0.603741	0.580984	-0.0177407	0.000379569
cg02408187	2	65069622	SLC1A4;SLC1A4	Island	0.0109592	0.0103456	-0.000678737	0.0206848	0.0108921	0.0100862	-0.000970317	0.000179775
cg00470641	3	12304223	PPARG;PPARG;PPARG	Island	0.00468586	0.00420141	-0.000387237	0.020688	0.00510038	0.00440234	-0.000558185	0.165241
cg13706680	16	80038949	CMIP	S_Shelf	0.54156	0.531216	-0.0200409	0.0206892	0.507568	0.50721	-0.0103119	0.221539
cg20733436	4	147780653	POU4F2	Island	0.02499	0.0264494	0.00109648	0.0206892	0.0275195	0.0272785	-0.000248787	0.60822
cg08177332	4	1950435	WHSC1;WHSC1;WHSC1;WHSC1	Island	0.984264	0.985583	0.000858192	0.0206898	0.983707	0.985138	0.000958125	0.0503471
cg23402541	1	64011979	ROR1;ROR1	N_Shore	0.0200065	0.0188463	-0.00110973	0.0206906	0.0197617	0.0183514	-0.00079309	0.071733
cg26716902	14	99695509	DEGS2	Island	0.0102642	0.00969504	-0.000579192	0.0206908	0.0098015	0.00960235	1.16778e-05	0.959869
cg02872868	3	16029143	NA	NA	0.937781	0.927489	-0.0103453	0.0206911	0.936111	0.926413	-0.0102069	0.0278998
cg15225201	8	100032833	OSR2;OSR2	S_Shelf	0.0430974	0.0410272	-0.00214065	0.0206931	0.0449573	0.0438236	-0.00091539	0.339314
cg23050437	10	131921296	NA	NA	0.970144	0.973322	0.00164122	0.0206939	0.97059	0.97255	0.000363153	0.666069
cg03907864	3	197254011	NA	N_Shore	0.882072	0.877787	-0.00527411	0.0206942	0.885174	0.880661	-0.00548121	0.014243
cg09667289	1	242681412	ADSS	Island	0.0270492	0.0263281	-0.00095226	0.0206953	0.0268909	0.0264145	-0.000359741	0.37826
cg15002214	19	60109173	NCR1;NCR1;NCR1;NCR1;NCR1	NA	0.13312	0.137092	0.00976757	0.0206997	0.152678	0.156735	0.0106396	0.0149383
cg09169673	10	104172480	FBXL15	S_Shore	0.0489663	0.0460173	-0.00381173	0.0207023	0.0439035	0.042818	-0.00128265	0.412298
cg21838554	11	60430779	PRPF19	S_Shore	0.0159731	0.0154185	-0.000678217	0.0207024	0.0156441	0.0155466	-0.000185903	0.530308
cg12516959	1	30773019	NA	NA	0.822113	0.839614	0.0105163	0.0207024	0.832617	0.845828	0.0085107	0.0319205
cg14114377	17	19205407	B9D1	N_Shore	0.952022	0.954113	0.00185658	0.0207029	0.953136	0.953964	0.00048135	0.536538
cg23725027	19	45601428	PRX;PRX	Island	0.0249887	0.0268869	0.00145881	0.0207031	0.0263588	0.0255741	-0.000986636	0.0929321
cg00112685	13	70396640	NA	NA	0.882142	0.887358	0.00366115	0.020704	0.88335	0.886442	0.00153143	0.341732
cg25298725	17	60549866	NA	Island	0.00971631	0.00891862	-0.00078369	0.0207041	0.0102957	0.00951316	-0.000545336	0.0714819
cg24334174	11	116247355	SIK3	NA	0.054648	0.0505005	-0.00350829	0.0207045	0.0487887	0.0464131	-0.00183056	0.130023
cg11203313	19	62068233	NA	Island	0.970992	0.973132	0.00188278	0.0207048	0.971255	0.973448	0.00206302	0.0123938
cg07497223	19	47389917	NA	N_Shelf	0.868098	0.864703	-0.0087913	0.0207051	NA	NA	NA	NA
cg23231873	5	7922265	MTRR;MTRR;FASTKD3;MTRR	Island	0.0102715	0.00990266	-0.00050728	0.0207053	0.0100582	0.0103127	0.000251161	0.305242
cg06540941	5	38481949	EGFLAM;EGFLAM;EGFLAM;EGFLAM	NA	0.902952	0.898048	-0.00616195	0.0207056	0.903862	0.899126	-0.0040037	0.0992137
cg22269526	4	48037847	SLAIN2	Island	0.0101972	0.00959554	-0.000488506	0.0207073	0.0102976	0.0101477	-6.25909e-05	0.783388
cg05155704	6	139960721	NA	NA	0.699264	0.697596	-0.0101709	0.0207082	0.658305	0.665185	-0.00268889	0.560115
cg22951263	18	54486498	NA	N_Shelf	0.948031	0.945674	-0.00294213	0.0207096	0.943983	0.941195	-0.00314012	0.0193786
cg05714396	5	95321906	ELL2	N_Shore	0.406556	0.398907	-0.0118498	0.0207112	0.359112	0.358732	-0.00662392	0.21191
cg09546345	6	30247975	TRIM15	Island	0.11757	0.121304	0.00356467	0.0207141	0.122407	0.125311	0.00309432	0.0456504
cg26781303	1	153499003	SCAMP3;SCAMP3	S_Shore	0.0190806	0.0183113	-0.000958063	0.0207148	0.0177529	0.0179462	0.000173135	0.662935
cg15642772	20	2974576	MRPS26	Island	0.00589693	0.00515133	-0.000497736	0.020715	0.00630346	0.0055114	-0.000459489	0.223806
cg11784799	15	93739189	NA	NA	0.149483	0.139695	-0.0101058	0.0207174	0.136876	0.130465	-0.00652797	0.108933
cg13576178	7	138315823	KIAA1549;KIAA1549	N_Shore	0.0226585	0.0210681	-0.00156217	0.0207183	0.0200973	0.0186816	-0.00114217	0.0582229
cg10435003	16	30813269	BCL7C	Island	0.0297472	0.0316249	0.00164012	0.0207211	0.0302225	0.0321993	0.00161227	0.0212517
cg10379872	1	210350837	NA	NA	0.146019	0.155894	0.00888398	0.0207231	0.135166	0.154017	0.0167794	2.35026e-06
cg10444066	8	146004646	ZNF517	Island	0.979039	0.980178	0.000929803	0.0207232	0.979833	0.980103	-7.79101e-06	0.984914
cg22515654	6	3102165	TUBB2A	Island	0.006775	0.00627143	-0.000441174	0.020725	0.00700682	0.00670443	-0.000161387	0.426672
cg02640558	7	135063563	SLC13A4	NA	0.881042	0.888624	0.00566357	0.020725	0.881337	0.889012	0.00639123	0.00821339
cg12832313	13	35769646	C13orf38;C13orf38;C13orf38;C13orf38;C13orf38;C13orf38	N_Shore	0.0165306	0.0212124	0.00437658	0.0207257	0.0161332	0.0207026	0.00438473	0.0154088
cg04553810	12	48630725	AQP2	NA	0.93597	0.938239	0.00192516	0.0207293	0.936102	0.937645	0.000945431	0.267586
cg14604871	1	42416619	FOXJ3	NA	0.88743	0.886185	-0.00609132	0.02073	0.875156	0.870059	-0.00994454	0.000314943
cg11293821	17	35078351	PNMT	Island	0.00284187	0.00247129	-0.000277069	0.0207311	0.00308342	0.00251321	-0.000420704	0.165969
cg27293016	3	13494173	NA	N_Shore	0.938934	0.934258	-0.00424572	0.0207354	0.933891	0.932254	-0.00123246	0.538894
cg21653581	15	21362298	MKRN3	NA	0.824777	0.836437	0.00762351	0.0207383	0.814728	0.822545	0.00414689	0.223277
cg00097081	19	7713999	CD209;CD209;CD209;CD209;CD209;CD209;CD209;CD209	NA	0.951196	0.950325	-0.00267652	0.0207389	0.945919	0.94365	-0.00410648	0.00149696
cg18579447	3	51977540	PCBP4	NA	0.251039	0.241826	-0.00842667	0.020739	0.265056	0.250478	-0.0118803	0.000997964
cg17572221	6	138793755	NHSL1;NHSL1	NA	0.976456	0.978578	0.00133295	0.0207394	0.974635	0.976905	0.000880966	0.243531
cg04468551	11	19218700	E2F8;E2F8	Island	0.0141769	0.0135413	-0.000660547	0.0207446	0.0151755	0.0144508	-0.000607097	0.0676876
cg27499820	3	125159599	CCDC14	N_Shelf	0.956859	0.952248	-0.003767	0.0207458	0.953903	0.952551	-0.000778081	0.625855
cg23192059	16	73798806	CTRB2	NA	0.929283	0.931954	0.00229714	0.0207473	0.929378	0.930228	0.000739298	0.445864
cg14598478	13	24395050	CENPJ;CENPJ	Island	0.0120653	0.0116472	-0.000559839	0.020748	0.0119687	0.0118548	-4.844e-05	0.859742
cg03302951	1	27093478	GPATCH3	S_Shelf	0.914271	0.919414	0.00333738	0.0207545	0.909498	0.914835	0.00389382	0.0146492
ch.5.3099968F	16	86177304	NA	NA	0.734407	0.745645	0.00684038	0.0207546	0.73534	0.744081	0.00396834	0.20215
cg21482170	6	106914803	NA	N_Shore	0.201186	0.19359	-0.00791012	0.0207568	0.180422	0.180365	-0.00262959	0.436776
cg05260469	8	96031639	TP53INP1;TP53INP1	S_Shore	0.396452	0.383249	-0.0200557	0.0207575	0.386887	0.384759	-0.0092672	0.289876
cg25840538	1	153210981	SHC1;SHC1;SHC1;SHC1	N_Shore	0.720358	0.716372	-0.0128182	0.0207578	0.662246	0.666045	-0.00591648	0.322128
cg13124788	6	28459127	ZSCAN12	Island	0.0265883	0.0292632	0.00206176	0.0207591	0.0286379	0.0302775	0.00144773	0.078854
cg25189564	9	122517354	MEGF9	S_Shore	0.274078	0.284152	0.00781002	0.0207597	0.259079	0.271208	0.00820743	0.0149352
cg20314737	15	88530087	SEMA4B	S_Shore	0.547038	0.540474	-0.0129148	0.0207603	0.512482	0.514902	-0.00596348	0.304196
cg21742923	1	2171986	SKI	NA	0.479407	0.491314	0.00806473	0.0207617	0.464552	0.47473	0.00527783	0.128232
cg00052290	13	21559121	NA	NA	0.936089	0.939307	0.00253008	0.0207641	0.938428	0.93888	-9.84609e-05	0.925292
cg24974365	17	24919922	TP53I13	Island	0.00797068	0.00756956	-0.000433348	0.0207642	0.00806548	0.00751111	-0.000431531	0.0191637
cg16257685	14	63264575	SGPP1	Island	0.0119856	0.0103571	-0.00164771	0.0207643	0.0132661	0.0107998	-0.00258873	0.00955868
cg21552822	8	142586368	FLJ43860	NA	0.971815	0.970847	-0.001296	0.0207654	0.971126	0.970688	-0.000687481	0.265417
cg01102270	6	117694281	VGLL2;VGLL2	S_Shore	0.210142	0.216972	0.0110858	0.0207671	0.248416	0.248167	0.00620827	0.236503
cg06187103	3	32836411	TRIM71	Island	0.817321	0.831922	0.00900682	0.0207692	0.80829	0.818212	0.00476786	0.223682
cg10690003	7	209383	NA	N_Shelf	0.936411	0.931464	-0.0050657	0.0207695	0.934206	0.932174	-0.00123285	0.571764
cg25350136	3	77229969	ROBO2;ROBO2	Island	0.957154	0.959735	0.001864	0.0207705	0.957211	0.958886	0.00155787	0.0586736
cg04589027	10	3177755	PITRM1	NA	0.975107	0.973761	-0.00131026	0.0207711	0.973924	0.974523	0.000686905	0.206025
cg23913995	1	58785408	OMA1	S_Shore	0.678318	0.674832	-0.0111149	0.0207733	0.629768	0.63542	-0.00349461	0.488849
cg02738983	20	49008575	DPM1;MOCS3	Island	0.00856158	0.00793332	-0.000567424	0.020774	0.00941646	0.00852931	-0.000474617	0.0773921
cg03220455	9	138513557	NOTCH1	Island	0.988312	0.98945	0.000637883	0.0207758	0.987896	0.988938	0.000491341	0.196665
cg17389295	8	75050816	TMEM70;TMEM70	N_Shore	0.0198548	0.0185674	-0.0012577	0.0207793	0.0202477	0.0184323	-0.00109659	0.0206585
cg07497315	10	88709239	SNCG	NA	0.558551	0.565409	0.0075097	0.0207797	0.568023	0.567299	0.00111798	0.734644
cg18691055	12	1670351	ADIPOR2	Island	0.0163366	0.0173095	0.000739139	0.0207808	0.0167771	0.0167603	-0.000293621	0.374351
cg15896446	17	6401084	PITPNM3;PITPNM3	S_Shore	0.230172	0.240849	0.00806064	0.0207836	0.220855	0.233022	0.00992026	0.00198251
cg13084458	3	133338673	NA	NA	0.740363	0.745782	0.00334167	0.020784	0.741905	0.742286	-0.000222698	0.878283
cg26966013	2	54196088	ACYP2;ACYP2	N_Shore	0.0115645	0.0107524	-0.000710297	0.0207841	0.0117358	0.0108665	-0.000686651	0.0314827
cg27195274	7	26207464	CBX3;HNRNPA2B1;CBX3;HNRNPA2B1	Island	0.0104342	0.0099153	-0.000606399	0.0207841	0.0106436	0.0101786	-0.000382316	0.129974
cg25771897	19	17320798	NA	N_Shelf	0.0761488	0.0691869	-0.00677436	0.0207848	0.0656473	0.0598081	-0.00579781	0.018404
cg13673833	11	128739395	NA	Island	0.0146392	0.0155268	0.000655918	0.0207859	0.0149738	0.0150493	5.9968e-05	0.843324
cg13597198	10	11362305	CUGBP2;CUGBP2;CUGBP2;CUGBP2	NA	0.922082	0.925553	0.00244839	0.0207873	0.92256	0.924181	0.00126031	0.212481
cg04872541	13	58951953	NA	NA	0.934525	0.937452	0.00276379	0.0207885	0.935835	0.936982	0.00121205	0.288056
cg03855710	8	86478652	CA1;CA1;CA1;CA1	NA	0.884604	0.887966	0.00291789	0.0207903	0.886342	0.885764	-0.000607975	0.642183
cg06804210	15	27693148	NA	NA	0.966798	0.968626	0.00161793	0.0207914	0.96708	0.967959	0.000176635	0.77274
cg26799474	16	45475734	GPT2;GPT2	Island	0.0259447	0.0267481	0.00099184	0.0207921	0.0264428	0.026628	0.000123939	0.76589
cg14969094	8	21825641	DOK2	Island	0.495172	0.504016	0.00972647	0.0207939	0.513611	0.517068	0.00633672	0.120179
cg00739770	2	85183341	NA	NA	0.962107	0.959001	-0.00276856	0.0207947	0.959591	0.959211	0.000435815	0.723179
cg03170834	16	87922365	ANKRD11	NA	0.967717	0.964929	-0.0021446	0.020795	0.965776	0.96563	0.000256732	0.789068
cg19860796	10	135052867	PAOX;PAOX;PAOX	N_Shore	0.554493	0.569029	0.0169935	0.0207955	0.585501	0.588861	0.0104826	0.134536
cg10821841	14	51804279	PTGDR;PTGDR	Island	0.0111381	0.0105423	-0.000651662	0.0207992	0.011577	0.0106095	-0.00088218	0.00304971
cg00155314	2	161988255	TBR1	Island	0.0189918	0.0163167	-0.00207609	0.0208002	0.026632	0.0228565	-0.00298268	0.00274107
cg05083128	10	131660899	NA	Island	0.0204955	0.0194845	-0.0013707	0.0208006	0.0210723	0.0205187	-0.000580688	0.212318
cg27261921	4	47533427	CORIN	Island	0.0054808	0.00519295	-0.000344217	0.0208016	0.00579887	0.00538194	-0.000331369	0.0463365
cg17965019	1	20919985	SH2D5;SH2D5	S_Shelf	0.87398	0.878541	0.00340896	0.020804	0.874937	0.874618	-0.00100141	0.509474
cg07350590	2	241345628	KIF1A	NA	0.925357	0.929158	0.00241437	0.0208048	0.922897	0.925631	0.00148945	0.169911
cg14516552	14	91045377	SMEK1	N_Shore	0.021749	0.0201611	-0.00146541	0.020806	0.0217748	0.0199975	-0.00162681	0.00816958
cg26651830	11	57548140	OR9Q1;OR9Q1	NA	0.947627	0.949788	0.00174791	0.0208071	0.949096	0.950394	0.00125007	0.126753
cg08127876	12	94466051	USP44;USP44	Island	0.0167272	0.0153765	-0.00115457	0.0208075	0.0180328	0.0164048	-0.00105292	0.070892
cg10859151	2	43099146	NA	NA	0.0815343	0.0876102	0.00694877	0.0208077	0.0828395	0.0893816	0.00819119	0.00151883
cg17142950	17	59924061	POLG2	S_Shore	0.0454746	0.0467979	0.00253532	0.0208101	0.0557571	0.055339	0.00177198	0.179135
cg11817978	5	6765709	NA	Island	0.00773452	0.00725503	-0.000477909	0.0208124	0.00747777	0.00705626	-0.000383792	0.023098
cg10403394	17	4813327	CAMTA2;CAMTA2;CAMTA2;CAMTA2;SPAG7	S_Shore	0.952848	0.95128	-0.00337037	0.0208132	0.951046	0.949667	-0.00285608	0.0594209
cg11118171	19	56178921	KLK7;KLK7;KLK7	NA	0.210155	0.199093	-0.0123756	0.0208163	0.198583	0.192196	-0.00830485	0.122291
cg06207852	17	6856368	RNASEK	N_Shore	0.0163673	0.0174312	0.00093635	0.0208164	0.0171845	0.016764	-0.000476002	0.246469
cg04599342	4	84151251	LIN54;LIN54;LIN54	N_Shore	0.0273449	0.0262998	-0.00108621	0.0208173	0.0275382	0.0266948	-0.000538767	0.256542
cg08843660	2	160468978	LY75	Island	0.267054	0.278427	0.0127653	0.0208188	0.286344	0.279128	-0.00319987	0.586861
cg08636536	14	94311760	NA	S_Shore	0.06611	0.0692471	0.00271412	0.0208188	0.0822422	0.0855925	0.00454859	0.00166693
cg24405174	11	63560597	MACROD1	Island	0.00661934	0.00597296	-0.000520441	0.0208197	0.00698027	0.00619336	-0.000542538	0.157201
cg22417398	19	44497882	LRFN1	S_Shore	0.853563	0.857889	0.00392065	0.0208222	0.859029	0.857575	-0.00210489	0.224216
cg19721065	7	46366554	NA	NA	0.87755	0.882209	0.00467499	0.0208226	0.885763	0.888075	0.00219165	0.254288
cg22733648	1	42618340	RIMKLA	N_Shore	0.058757	0.0546931	-0.00351221	0.020823	0.0632508	0.0560919	-0.00629439	6.6926e-05
cg06865749	16	87207101	ZC3H18	NA	0.635896	0.621957	-0.0136545	0.0208232	0.656629	0.629568	-0.023279	6.23872e-05
cg00213729	6	33374369	RGL2;RGL2	Island	0.021135	0.0221404	0.000870735	0.0208263	0.0223078	0.0222507	-6.87294e-06	0.986377
cg16413842	3	50289000	SEMA3B;SEMA3B	Island	0.523947	0.53229	0.00996009	0.0208292	0.542254	0.542491	0.00363174	0.40195
ch.16.940898F	12	41162357	PRICKLE1;PRICKLE1;PRICKLE1;PRICKLE1	N_Shore	0.91607	0.920769	0.00467914	0.0208299	0.909753	0.917942	0.00779236	0.00024766
cg01333350	1	110494423	SLC6A17	N_Shore	0.408225	0.416899	0.0068348	0.02083	0.415871	0.423328	0.00535865	0.0704006
cg06402330	15	32516602	GOLGA8A	Island	0.00398049	0.00343411	-0.000480126	0.0208313	0.00410484	0.00372268	-0.000266413	0.446686
cg27212978	1	29460077	PTPRU;PTPRU;PTPRU	S_Shore	0.965965	0.967594	0.00159258	0.0208332	0.967464	0.96862	0.00114007	0.0785934
cg16478236	12	619788	NINJ2	N_Shelf	0.928455	0.925091	-0.00609474	0.0208341	0.889799	0.89572	0.00122548	0.720926
cg10028217	6	32873259	NA	NA	0.0201033	0.021157	0.00176076	0.0208357	0.0227113	0.0240402	0.00259592	0.00179431
cg21017610	13	25695529	RNF6	S_Shore	0.971149	0.972837	0.00145072	0.0208379	0.971409	0.973513	0.00207906	0.000451461
cg13442728	7	120416110	C7orf58;C7orf58;C7orf58	NA	0.0100369	0.0107669	0.000886993	0.0208385	0.0116896	0.0117363	0.000367996	0.424782
cg05621401	2	25329230	DNMT3A;DNMT3A;DNMT3A	Island	0.326408	0.337568	0.00941277	0.0208397	0.302933	0.317423	0.0114922	0.00293966
cg27445265	9	89629522	NA	Island	0.892823	0.901949	0.0101641	0.0208412	0.894679	0.903732	0.00959288	0.017873
cg18222494	1	839403	NA	S_Shelf	0.660159	0.656711	-0.00797748	0.0208421	0.647768	0.645014	-0.00740248	0.0307495
cg18628371	19	53187773	BSPH1	NA	0.58023	0.563664	-0.0104905	0.0208438	0.577689	0.560901	-0.00660862	0.139939
cg11589749	3	44034420	NA	N_Shelf	0.96849	0.962871	-0.0055329	0.0208441	0.967835	0.962624	-0.00487013	0.0321857
cg02712222	1	203739964	CDK18;CDK18;CDK18	N_Shore	0.594406	0.59088	-0.00803889	0.0208465	0.571764	0.571207	-0.00533314	0.131336
cg24084693	5	134012836	SEC24A	Island	0.0121413	0.0115107	-0.000680058	0.0208469	0.0117971	0.0114942	2.13743e-05	0.941046
cg02463022	9	110656187	NA	N_Shore	0.952624	0.954922	0.00171162	0.0208472	0.954728	0.954797	-0.000323614	0.651894
cg11155172	2	97692912	NA	NA	0.282509	0.288092	0.00799136	0.0208488	0.288026	0.295167	0.0109274	0.0016779
cg25599161	3	156904429	PLCH1	NA	0.850581	0.846731	-0.00549384	0.0208494	0.833666	0.822726	-0.0118324	7.42679e-06
cg07524873	13	108591699	MYO16	Island	0.644726	0.652556	0.00931961	0.0208509	0.640901	0.644042	0.00384947	0.32997
cg08325821	13	24589600	NA	NA	0.898493	0.901558	0.00278268	0.0208513	0.897933	0.899125	0.00117296	0.349456
cg04557057	3	126255425	HEG1	N_Shore	0.947592	0.944552	-0.00392686	0.020853	0.938363	0.936607	-0.00263235	0.210504
cg14203426	14	60190415	NA	N_Shelf	0.0648954	0.0671204	0.00294895	0.0208534	0.072187	0.0696558	-0.00108457	0.452451
cg01228342	7	140897442	AGK	N_Shore	0.0665419	0.0714493	0.00398213	0.0208547	0.0595347	0.065628	0.00520401	0.00223055
cg05340489	19	62614131	ZNF17	N_Shore	0.0143745	0.0132829	-0.000894522	0.020855	0.0156357	0.0141156	-0.000922534	0.100278
cg15603311	12	10717961	STYK1;STYK1	Island	0.0312172	0.0305404	-0.000955164	0.0208593	0.0315566	0.0306477	-0.00077816	0.0822793
cg04172079	22	35933528	SSTR3	Island	0.980888	0.98241	0.00110832	0.0208629	0.98039	0.982387	0.00151072	0.00912522
cg13815930	14	97171493	NA	NA	0.954712	0.953449	-0.00181872	0.0208639	0.953991	0.95391	-0.000590628	0.463614
cg27487046	7	18501788	HDAC9;HDAC9;HDAC9;HDAC9;HDAC9	NA	0.00920925	0.00859203	-0.00065452	0.020864	0.00953142	0.00859244	-0.000767543	0.0020249
cg08667545	11	68364313	CPT1A;CPT1A	N_Shore	0.0152528	0.0135129	-0.00114483	0.0208645	0.0153782	0.0136172	-0.00113916	0.021196
cg21198935	8	10442789	NA	NA	0.933389	0.937689	0.00429851	0.0208655	0.932392	0.938361	0.00568706	0.00212636
cg13979277	7	54794558	SEC61G;SEC61G	Island	0.015727	0.0161314	0.00057002	0.0208656	0.0162533	0.015837	-0.000307755	0.228313
cg05039475	11	8241126	LMO1	Island	0.0046975	0.00425271	-0.000376285	0.020869	0.00513191	0.0044624	-0.000466951	0.215723
cg23863797	1	212787428	PTPN14	N_Shelf	0.947674	0.945704	-0.00420969	0.0208726	0.945719	0.940336	-0.00791039	1.31025e-05
cg01007737	8	59734529	NSMAF;NSMAF	Island	0.0117618	0.0111454	-0.000699217	0.020874	0.0122942	0.0113531	-0.00068533	0.0212043
cg21553154	22	36632450	MICALL1	Island	0.0160658	0.0152201	-0.000733446	0.0208769	0.015765	0.0149521	-0.00082343	0.0128551
cg27307298	16	1603302	IFT140;CRAMP1L	Island	0.016045	0.0150467	-0.000918627	0.0208807	0.0169863	0.015732	-0.00130828	0.00271387
cg23259586	15	89444030	SV2B;SV2B	Island	0.0230298	0.0242813	0.00122628	0.0208813	0.0233906	0.0237559	0.00038735	0.463779
cg03939688	17	77796250	CSNK1D;CSNK1D	Island	0.52589	0.533058	0.0115983	0.0208815	0.551713	0.549146	0.00302793	0.535181
cg27057525	20	29492079	DEFB123;DEFB123	NA	0.960354	0.96241	0.00199515	0.0208837	0.95909	0.961312	0.00226424	0.00942686
cg08165261	20	813780	ANGPT4	N_Shore	0.0817216	0.0846558	0.00234559	0.0208901	0.0817173	0.0836839	0.0013448	0.17336
cg17100943	12	61479914	PPM1H	N_Shelf	0.887589	0.883267	-0.00644929	0.0208903	0.867812	0.872836	0.00257982	0.412827
cg19177465	3	59602327	NA	NA	0.827818	0.82693	-0.00897502	0.0208914	0.788853	0.799118	0.000807074	0.847445
cg26522157	1	234833889	HEATR1	N_Shore	0.0746241	0.0702971	-0.00380492	0.020892	0.0749506	0.0696921	-0.00564611	0.00103204
cg09761975	3	199002741	LRCH3	Island	0.0132202	0.0142411	0.000694813	0.0208937	0.0142957	0.0141521	-0.000208973	0.508651
cg11926805	14	59784971	PPM1A;PPM1A;PPM1A	N_Shore	0.011448	0.0126108	0.000817406	0.0208948	0.0123821	0.0118887	-0.000648334	0.0567336
cg03748986	17	8006242	VAMP2	N_Shore	0.217177	0.212043	-0.00630656	0.020895	0.214949	0.206653	-0.00804125	0.00311936
ch.2.220938702F	16	1140098	NA	Island	0.878285	0.874935	-0.00650646	0.0208955	0.863904	0.863476	-0.00322806	0.267315
cg03418097	20	56990083	TH1L	Island	0.00941613	0.00892279	-0.000557815	0.020896	0.00931741	0.00886617	-0.00050769	0.0199259
cg22509504	14	88099470	ZC3H14;ZC3H14;ZC3H14;ZC3H14;ZC3H14;ZC3H14	Island	0.0861631	0.0785067	-0.00397431	0.0208962	0.0879692	0.0809558	-0.00437744	0.0149863
cg03283282	14	99345490	EML1;EML1	NA	0.877583	0.870462	-0.00768643	0.0208976	0.871062	0.863117	-0.00970588	0.0136126
cg06580782	12	4305794	C12orf5	S_Shore	0.953137	0.949104	-0.00322781	0.0208987	0.949259	0.947613	-0.00126442	0.418356
cg04160653	10	103995660	GBF1	S_Shore	0.029872	0.0331505	0.00195605	0.0208993	0.031906	0.0323303	-0.00064062	0.466434
cg16011480	15	91226249	NA	N_Shore	0.641531	0.635595	-0.0131631	0.0209007	0.659614	0.647197	-0.0149263	0.0100308
cg27280004	17	75529337	TBC1D16	Island	0.975727	0.971872	-0.004584	0.0209007	0.974821	0.971816	-0.0031071	0.128016
cg07777203	19	16488498	C19orf44	N_Shelf	0.830722	0.828995	-0.00708797	0.0209011	0.802644	0.804221	-0.00433337	0.194636
cg07962355	12	8656603	AICDA	NA	0.941763	0.937012	-0.0042134	0.0209018	0.937432	0.936985	1.97623e-05	0.991719
cg20228509	4	1474387	NA	N_Shore	0.942038	0.944845	0.00212288	0.0209019	0.940642	0.943426	0.00212397	0.0340018
cg21056978	4	167013717	TLL1	N_Shore	0.0117825	0.0111065	-0.000727181	0.020904	0.0131756	0.0122563	-0.000773135	0.0319484
cg24937706	21	43965259	PDXK	S_Shore	0.755791	0.752407	-0.00634837	0.0209045	0.74388	0.743906	-0.00310002	0.283833
cg04283926	11	75702837	NA	NA	0.643817	0.632703	-0.0113855	0.0209051	0.645519	0.641438	-0.00625841	0.216016
cg13230208	8	41123324	NA	NA	0.744724	0.767038	0.0226895	0.0209055	0.74055	0.762419	0.0211598	0.0306884
ch.10.645342R	19	50497581	MARK4	Island	0.991587	0.992315	0.000461126	0.0209058	0.991272	0.992119	0.000574857	0.0683649
cg00578240	1	118139518	NA	NA	0.924132	0.926909	0.00303672	0.0209068	0.925089	0.923851	-0.00131429	0.327214
cg05158219	6	11076957	SYCP2L	NA	0.971818	0.970595	-0.00148746	0.0209077	0.971106	0.971819	0.000577309	0.340974
cg12841692	12	8287848	LOC653113	Island	0.0109915	0.0104604	-0.000572203	0.0209081	0.0116138	0.0103959	-0.00100019	0.000599293
cg16189722	16	27468918	GTF3C1;KIAA0556	Island	0.00543197	0.00490586	-0.000422603	0.0209089	0.00595852	0.00518939	-0.000518337	0.238807
cg22711111	3	140744070	NA	S_Shelf	0.942091	0.939979	-0.00333464	0.0209129	0.936347	0.936377	-0.0014591	0.339966
cg26715540	10	129899563	NA	Island	0.894029	0.902015	0.00844461	0.0209148	0.896666	0.905248	0.00833438	0.0194939
cg26401633	3	57517843	PDE12	Island	0.0144573	0.0136067	-0.000735769	0.0209169	0.0141369	0.0135257	-0.000289264	0.35361
cg00970325	15	29398895	NA	NA	0.944807	0.948808	0.00244987	0.0209183	0.945139	0.947508	0.00114829	0.264685
cg18998670	19	42021271	ZNF790	Island	0.00846965	0.0079679	-0.000485734	0.0209216	0.00870535	0.00801531	-0.000611488	0.00146642
cg15081722	16	3954162	ADCY9	N_Shore	0.856962	0.863748	0.00524462	0.0209231	0.8654	0.873764	0.0067135	0.0011298
cg03055693	2	150162273	NA	NA	0.407255	0.392173	-0.0123407	0.0209231	0.389749	0.391023	0.0066971	0.220961
cg25017952	10	22645988	COMMD3	S_Shore	0.0169745	0.0160231	-0.00114188	0.0209236	0.0178907	0.0159718	-0.00192206	0.000134356
cg16651126	7	123082557	LMOD2	NA	0.816918	0.81493	-0.00899392	0.0209275	0.778211	0.781399	-0.00440797	0.290217
cg19555886	7	148782928	ZNF777	NA	0.956938	0.959211	0.00170996	0.0209281	0.957387	0.957505	-0.000248484	0.711403
cg03833238	16	26564675	NA	NA	0.128838	0.135431	0.00530736	0.0209313	0.133683	0.137718	0.00474892	0.0317828
cg13180038	1	163866227	MGST3	Island	0.0169799	0.0176778	0.000701714	0.0209313	0.0172204	0.01708	0.000162544	0.587451
cg10953158	7	104617037	SRPK2;SRPK2	NA	0.948525	0.94767	-0.00242224	0.0209316	0.945546	0.944398	-0.00240022	0.042629
cg22701056	13	99440409	NA	N_Shore	0.304788	0.315277	0.0102296	0.0209325	0.304047	0.320343	0.0173639	6.78022e-05
cg17903428	16	84805723	NA	NA	0.962595	0.9648	0.00161137	0.0209351	0.962906	0.963123	-0.00027225	0.688658
cg03909886	3	10304245	GHRL;GHRL;GHRL;GHRL;GHRL;GHRL;GHRLOS;GHRL;GHRLOS;GHRLOS;GHRL;GHRL;GHRL;GHRL;GHRL;GHRLOS	NA	0.932777	0.928671	-0.00521364	0.0209353	0.926087	0.925968	-0.000442098	0.870354
cg08552401	8	38379832	LETM2	NA	0.457516	0.443171	-0.011549	0.0209353	0.483452	0.463221	-0.0157081	0.00154166
cg09064482	1	26733264	RPS6KA1	S_Shelf	0.723319	0.73395	0.0103575	0.0209366	0.736954	0.743488	0.00674339	0.137509
cg13578353	11	122557466	ASAM	NA	0.960859	0.962989	0.00149309	0.0209367	0.961395	0.961528	-0.00069149	0.318579
cg03442467	8	11325067	C8orf12;FAM167A	NA	0.660739	0.658488	-0.0089769	0.0209372	0.629956	0.634339	-0.00366093	0.351963
cg11015017	18	31074652	ZNF397;ZNF397	N_Shore	0.69138	0.695233	0.00596905	0.0209377	0.698328	0.692589	-0.00309592	0.237954
cg08404328	1	39974290	NA	N_Shelf	0.897741	0.902421	0.00539839	0.0209406	0.897311	0.901488	0.0043079	0.0866311
cg19480274	5	73919160	NA	NA	0.675803	0.663191	-0.0102323	0.0209416	0.685236	0.676702	-0.00422214	0.357001
cg06582782	12	120271325	ANAPC5;ANAPC5	N_Shelf	0.868335	0.859353	-0.0069512	0.020949	0.862106	0.854921	-0.00557374	0.0677841
cg22620027	1	22541245	NA	Island	0.0347275	0.0377353	0.00375392	0.0209497	0.044078	0.0467348	0.00454592	0.0178339
cg11641611	19	17691151	MAP1S	Island	0.0143213	0.0137061	-0.00082105	0.0209505	0.0142863	0.0135777	-0.000462586	0.19365
cg09258479	1	164060949	NA	N_Shelf	0.939236	0.933875	-0.00477152	0.0209514	0.934479	0.933263	-0.000241116	0.913906
cg04744917	10	44201756	CXCL12;CXCL12;CXCL12	Island	0.247689	0.257548	0.00872422	0.0209517	0.254873	0.26593	0.010661	0.00437638
cg10376286	3	48930822	ARIH2;C3orf71	Island	0.00544317	0.00512929	-0.000336543	0.0209529	0.00552126	0.00511768	-0.000345126	0.022628
cg00357551	1	10677909	CASZ1;CASZ1	Island	0.0178685	0.018575	0.000748115	0.020954	0.018178	0.018507	0.000414462	0.218047
cg22957121	6	74461769	CD109;CD109;CD109	N_Shore	0.300067	0.287357	-0.0194087	0.0209541	0.264735	0.26458	-0.00897225	0.271877
cg15210817	14	77517234	NA	Island	0.0247153	0.0285702	0.00306303	0.0209554	0.025361	0.0286453	0.00252761	0.0658063
cg26086948	17	11813586	DNAH9;DNAH9	NA	0.818015	0.814041	-0.00878153	0.0209569	0.788238	0.788764	-0.00679797	0.090651
cg09881017	12	100325100	ARL1	N_Shore	0.0124343	0.0118658	-0.000583486	0.0209592	0.0128606	0.0127664	0.00018153	0.557618
cg10970484	10	44109595	NA	S_Shore	0.822163	0.826621	0.0060544	0.020961	0.829203	0.831202	0.0027654	0.233929
cg24627299	8	49657277	NA	NA	0.744007	0.737306	-0.00739032	0.0209622	0.757214	0.749458	-0.00731977	0.0180837
cg16584595	1	231008329	KIAA1383	Island	0.834962	0.824037	-0.014332	0.0209633	0.842951	0.828094	-0.0175971	0.00255862
cg19583379	11	116212074	APOA1	Island	0.00881226	0.00800104	-0.000617268	0.0209637	0.00902266	0.00818435	-0.000377263	0.395664
cg14515634	3	133924063	NCRNA00119;NPHP3	S_Shore	0.0379648	0.039962	0.00172313	0.0209646	0.0383455	0.0391483	0.000916617	0.187665
cg07498425	11	60672206	VPS37C	NA	0.865209	0.862076	-0.00564223	0.020966	0.857842	0.861843	0.00191965	0.453049
cg14093419	19	527047	BSG;BSG;BSG	N_Shore	0.890486	0.888164	-0.00617507	0.0209682	0.874317	0.870897	-0.00785352	0.00707237
cg09251466	22	38258932	RPS19BP1	Island	0.0188453	0.0179435	-0.000984492	0.0209714	0.0189927	0.0181023	-0.000422962	0.261712
cg13482620	16	4464515	NMRAL1;HMOX2	Island	0.00635444	0.00564949	-0.000533442	0.0209748	0.00682892	0.00602229	-0.000578601	0.153248
cg02598441	20	61463562	CHRNA4	Island	0.106561	0.10313	-0.00446486	0.0209755	0.10521	0.103266	-0.00351117	0.0699377
cg13857354	20	56827239	MIR298;MIR296	NA	0.526501	0.52093	-0.0108131	0.0209757	0.508501	0.504419	-0.00902847	0.0477056
cg06085994	12	55168591	GLS2	Island	0.00766596	0.00719003	-0.000538682	0.0209766	0.00780908	0.00709582	-0.000663276	0.00589265
cg06614469	17	22314437	NA	Island	0.359024	0.367352	0.00754509	0.0209767	0.353821	0.362093	0.00678272	0.0379861
cg11937241	1	26369008	ZNF593;ZNF593	Island	0.0446802	0.0460999	0.0024505	0.0209804	0.0464754	0.0458955	-2.05488e-05	0.985556
cg21250577	3	101103079	C3orf26;FILIP1L;MIR548G;FILIP1L	NA	0.79508	0.789955	-0.0108678	0.0209825	0.754244	0.756869	-0.00695483	0.148869
cg20670488	14	56334040	NA	N_Shore	0.0049383	0.00435493	-0.000461436	0.0209832	0.00552369	0.00460872	-0.000728726	0.0308316
cg00622204	8	144234177	NA	N_Shelf	0.138643	0.133169	-0.00953635	0.0209845	0.137222	0.132462	-0.00804795	0.0487956
cg00975971	17	76133168	RPTOR;RPTOR	N_Shore	0.0260749	0.0281758	0.00168642	0.0209848	0.0274801	0.0271832	-0.000387217	0.604148
ch.12.1667570F	2	208197315	FAM119A;FAM119A	N_Shore	0.0193103	0.0203203	0.000952858	0.0209859	0.0197159	0.0201187	0.000387664	0.342533
cg04304978	6	30146838	RNF39;RNF39	N_Shore	0.907622	0.910911	0.00293924	0.0209876	0.911387	0.912579	0.000424611	0.715122
cg25292628	1	202798390	NA	NA	0.981506	0.98295	0.000901524	0.0209883	0.980867	0.98255	0.00116463	0.0440514
cg10611753	17	16060069	NCOR1;PIGL	Island	0.292698	0.305114	0.0099191	0.0209887	0.26054	0.277851	0.013328	0.00105442
cg23697796	10	135116841	LOC619207	N_Shelf	0.962702	0.958044	-0.00373061	0.0209896	0.959897	0.956948	-0.00224342	0.175522
cg04430797	8	144583916	MAFA	Island	0.00662294	0.00581064	-0.000655668	0.0209905	0.00849817	0.00752561	-0.000673465	0.165597
cg08138685	2	178191744	TTC30A;TTC30A	Island	0.0135769	0.0127383	-0.000872812	0.0209935	0.0175142	0.0169252	-4.64336e-05	0.932263
cg20286200	2	176676298	NA	N_Shore	0.283466	0.267757	-0.0104235	0.0209954	0.295639	0.28496	-0.00615068	0.184619
cg07261517	5	36727993	NA	S_Shore	0.686826	0.697874	0.00871963	0.0209966	0.672157	0.685916	0.0116026	0.00197417
cg10352003	5	177445975	NA	NA	0.648453	0.661847	0.00762211	0.021001	0.631684	0.649771	0.0145703	4.42249e-05
cg22065124	12	40188579	PDZRN4;PDZRN4	NA	0.94437	0.946995	0.00192693	0.0210031	0.945194	0.946093	0.000362339	0.666419
cg09446497	16	25025730	NA	Island	0.00527251	0.00462447	-0.000456779	0.0210033	0.00562887	0.00478368	-0.000622912	0.0729801
cg20670084	11	118585266	CBL	S_Shelf	0.951285	0.94691	-0.00386841	0.0210067	0.948653	0.947502	-0.000429976	0.800677
cg07001447	6	33048300	BRD2;BRD2	Island	0.0293407	0.0284396	-0.00119887	0.0210082	0.0280674	0.0283422	0.000911151	0.0896691
cg11337289	8	98867121	LAPTM4B	NA	0.897517	0.894141	-0.00564241	0.0210091	0.88228	0.88217	-0.00409749	0.109819
cg07054804	9	139025330	ABCA2;ABCA2	N_Shore	0.894336	0.897323	0.0039671	0.0210097	0.894786	0.895969	0.0025109	0.143214
cg03418659	1	182733816	C1orf21	NA	0.974616	0.975894	0.00104595	0.0210099	0.974672	0.975241	0.000311681	0.478515
cg10920224	6	117964850	DCBLD1	NA	0.951763	0.947078	-0.00351561	0.02101	0.949693	0.947355	-0.0017379	0.277795
cg19764399	17	16886972	MPRIP;MPRIP	Island	0.4175	0.424906	0.00649662	0.0210108	0.416539	0.417811	0.000873475	0.760347
cg19638308	10	103870338	LDB1	Island	0.0201545	0.021185	0.000892917	0.0210128	0.0211307	0.0213817	0.000132133	0.756454
cg19126615	8	11598907	GATA4	Island	0.0408192	0.042479	0.0016696	0.0210132	0.045647	0.0464644	0.00150634	0.0539596
cg22226527	1	836605	NA	S_Shore	0.48813	0.484111	-0.00982946	0.021014	0.4703	0.463372	-0.0137396	0.000638519
cg06705834	1	203987256	NUCKS1	S_Shore	0.116698	0.110237	-0.0053881	0.0210154	0.115746	0.109722	-0.005137	0.0208086
cg00165862	3	23219055	UBE2E2	Island	0.0436802	0.0464149	0.00298526	0.021016	0.0430773	0.0497925	0.00697226	2.24583e-07
cg15364276	5	180520104	NA	NA	0.765076	0.781167	0.012635	0.0210166	0.731027	0.755034	0.019971	0.000818521
cg04239863	15	97011516	IGF1R	Island	0.0131609	0.0147613	0.00105601	0.0210167	0.0139753	0.0139222	-0.000103953	0.812974
cg13454251	3	8785980	OXTR;OXTR	Island	0.040686	0.0410676	0.00164097	0.021017	0.042049	0.0433154	0.00183687	0.0176046
cg01219385	1	4756856	NA	NA	0.940834	0.938887	-0.0023558	0.0210185	0.94205	0.940413	-0.00202643	0.0503589
cg00952145	3	195598968	GP5	Island	0.0164075	0.0181938	0.00207912	0.0210187	0.0174164	0.0186445	0.00159273	0.0990935
cg13334883	15	88696339	ZNF774	N_Shore	0.0139118	0.0132601	-0.000692915	0.021021	0.0147292	0.0137081	-0.000908416	0.00827372
cg23338654	5	139662918	PFDN1	NA	0.0120931	0.0105661	-0.00109807	0.0210216	0.0134743	0.0113597	-0.00175413	0.00758753
cg15939915	12	109325969	ANAPC7;ANAPC7	S_Shore	0.0299033	0.0320994	0.00159583	0.0210239	0.0314638	0.0312688	-0.000429609	0.527131
cg04572898	3	147745451	PLSCR1	S_Shore	0.0160245	0.0187384	0.00229763	0.0210248	0.0179949	0.0199898	0.00195497	0.0385248
cg07425541	17	70496894	CDR2L	S_Shore	0.916802	0.920057	0.00241053	0.0210274	0.916915	0.918805	0.00112127	0.275069
cg19178040	19	14305344	NA	Island	0.0178916	0.0132084	-0.00619505	0.021028	0.0174274	0.012343	-0.00568598	0.0136164
cg19099796	22	23149968	NA	Island	0.0310983	0.032423	0.00176291	0.0210282	0.0310203	0.0325045	0.00193147	0.00821938
cg25295726	12	74191927	KRR1	S_Shore	0.064294	0.067753	0.00306082	0.0210288	0.070212	0.076084	0.0055602	4.60896e-05
cg03316174	10	1575286	ADARB2	Island	0.866959	0.880088	0.0102098	0.0210309	0.853069	0.859889	0.00330882	0.484959
cg18306246	11	116819917	DSCAML1	NA	0.546925	0.556265	0.00976648	0.0210324	0.550777	0.556521	0.00490538	0.246027
cg05251190	19	1454778	NA	Island	0.0338237	0.0354156	0.00137767	0.0210333	0.0376551	0.0382731	0.000375172	0.57323
cg17147878	4	39136635	LIAS;RPL9;LIAS;RPL9	Island	0.0045713	0.00429373	-0.000293686	0.021034	0.00528624	0.00493112	-0.00017838	0.313213
cg12683342	6	1566806	NA	S_Shore	0.986548	0.987706	0.000703491	0.0210361	0.986234	0.987392	0.000597526	0.18085
cg03732014	20	19929722	RIN2	NA	0.737744	0.734167	-0.00865536	0.0210376	0.732503	0.736572	-0.00207558	0.558675
cg05460130	10	111757584	ADD3;ADD3;ADD3	Island	0.0256768	0.0274829	0.0013833	0.0210385	0.0272979	0.0265193	-0.000790388	0.2005
cg11716608	11	1742207	CTSD;HCCA2	S_Shore	0.289912	0.282119	-0.0117926	0.0210387	0.258693	0.25872	-0.0042635	0.355835
cg18732032	3	142069958	NA	NA	0.962426	0.959996	-0.00223826	0.0210388	0.960507	0.960191	-0.000149012	0.884885
cg22926560	6	166717419	BRP44L	S_Shore	0.467621	0.479579	0.00847013	0.0210392	0.485671	0.480485	-0.00670145	0.0739998
cg03429816	16	712569	FAM173A	S_Shore	0.843506	0.849065	0.00470346	0.0210401	0.836496	0.835714	-0.00224322	0.317211
cg14540150	22	47351514	FAM19A5;FAM19A5	Island	0.0214403	0.0222324	0.00124567	0.0210406	0.0261608	0.0250443	-0.000247244	0.685384
cg22757384	1	227713207	NA	S_Shelf	0.93184	0.926545	-0.00420858	0.0210415	0.928965	0.926326	-0.00118061	0.520434
cg18849621	20	3089496	UBOX5;FASTKD5;UBOX5	S_Shore	0.929691	0.92745	-0.00361312	0.0210421	0.917277	0.922539	0.002708	0.113871
cg10118547	3	47180647	SETD2	Island	0.0144707	0.0153734	0.000595588	0.0210449	0.0149817	0.0150548	-0.000111398	0.664964
cg25433624	8	33449850	FUT10	Island	0.00532386	0.00501381	-0.000287403	0.0210478	0.00537885	0.00510805	-0.000189182	0.1361
cg11592613	17	24517593	MYO18A;MYO18A	Island	0.963209	0.964883	0.00137012	0.0210482	0.964845	0.965386	0.000180601	0.765018
cg23817169	5	175725486	ARL10	Island	0.0143174	0.0136357	-0.000800547	0.0210483	0.0140486	0.0140174	1.80356e-05	0.959971
cg07390924	19	5669912	LONP1	N_Shore	0.0151528	0.0142212	-0.000982094	0.0210485	0.0149307	0.0133851	-0.00126218	0.000480867
cg07357081	22	19699777	MGC16703;P2RX6;P2RX6	S_Shore	0.917094	0.921816	0.00457484	0.0210485	0.916528	0.920906	0.00396468	0.044512
cg25023994	2	149895167	LYPD6	Island	0.00530455	0.00465485	-0.000544277	0.021049	0.00528656	0.00472454	-0.000374058	0.311826
cg14299675	6	160421256	IGF2R	NA	0.971266	0.97354	0.00139249	0.0210497	0.97117	0.973003	0.000600651	0.452672
cg26523099	17	34199101	PIP4K2B	NA	0.416378	0.409257	-0.0102025	0.0210498	0.386365	0.383929	-0.00704684	0.109218
cg12548454	2	128428034	SAP130;SAP130	NA	0.943509	0.939709	-0.00471419	0.0210511	0.924924	0.924977	-0.0013985	0.582668
cg13843427	7	22660853	NA	NA	0.857959	0.854854	-0.00411811	0.0210529	0.857719	0.856909	-0.000891226	0.64499
cg06615152	2	20510874	RHOB	Island	0.0137598	0.0129606	-0.000799701	0.0210543	0.0147012	0.0133459	-0.00129747	0.00103859
cg15768901	2	73282879	NOTO	Island	0.0264768	0.0277725	0.000996897	0.0210544	0.0280413	0.0281083	9.50971e-05	0.836115
cg17284168	16	10943739	DEXI;DEXI	Island	0.018429	0.0194678	0.000827843	0.0210545	0.0193945	0.0192588	-0.0004266	0.219421
cg08329236	20	29639715	NA	Island	0.0618938	0.0551615	-0.00487418	0.021055	0.070398	0.0617099	-0.00637468	0.006794
cg02712224	1	36560519	FAM176B	Island	0.439233	0.42873	-0.0132876	0.0210556	0.45335	0.431085	-0.0228349	0.000104427
cg07014308	1	52604908	CC2D1B	N_Shore	0.0658149	0.0617061	-0.00359579	0.0210558	0.0670448	0.0639436	-0.00290291	0.048698
cg01427313	12	6831068	USP5;USP5;CDCA3	N_Shore	0.00758954	0.00706609	-0.000469091	0.0210558	0.00802553	0.00747112	-0.000461504	0.018886
cg25097801	3	135231368	SLCO2A1;SLCO2A1	Island	0.00570317	0.00510432	-0.000468608	0.0210593	0.00613691	0.00527026	-0.000671016	0.0605908
cg00714531	7	1131896	C7orf50;C7orf50;C7orf50	NA	0.964588	0.968761	0.00450116	0.0210594	0.964331	0.968785	0.00455001	0.0195039
cg17902290	6	29756431	NA	NA	0.726885	0.757708	0.0309114	0.0210595	0.736877	0.765484	0.0284071	0.0276424
cg24346733	7	56482459	LOC650226	N_Shore	0.943244	0.94045	-0.00306699	0.0210597	0.940283	0.93994	-0.000690353	0.60299
cg26119367	19	16145256	CIB3	NA	0.286525	0.278911	-0.00781557	0.0210616	0.279825	0.274375	-0.00652467	0.0523358
cg06621425	12	20414388	PDE3A	Island	0.0236983	0.0225121	-0.00126434	0.0210624	0.0219045	0.0208294	-0.000919665	0.101411
cg02631286	12	129212414	FZD10	Island	0.00824375	0.00882414	0.000554316	0.021064	0.00916925	0.00834915	-0.000749295	0.000956815
cg15987885	13	43350398	CCDC122;C13orf31	N_Shore	0.810958	0.789671	-0.0137208	0.021064	0.801898	0.795349	-0.000876442	0.886525
cg03935807	5	38294971	EGFLAM	S_Shore	0.0551298	0.0573555	0.00243479	0.0210644	0.0658809	0.06802	0.00374181	0.0023168
cg04533380	13	111909508	NA	NA	0.432068	0.445511	0.0122199	0.0210649	0.421331	0.443828	0.020655	4.79104e-05
cg23660154	19	54941705	TSKS	Island	0.894561	0.90082	0.00556678	0.0210655	0.897603	0.903117	0.00572181	0.0128833
cg05997362	11	46358278	MDK;DGKZ;DGKZ;DGKZ;DGKZ	N_Shore	0.773218	0.7784	0.00496876	0.0210675	0.779127	0.778698	-0.000399056	0.852497
cg16336227	1	113088694	NA	Island	0.052489	0.0548602	0.00353751	0.0210712	0.0618425	0.0616205	0.000704373	0.675796
cg04898316	13	44893831	NA	S_Shelf	0.956892	0.951884	-0.00411474	0.021073	0.951847	0.95125	-0.000332824	0.86767
cg19155391	19	22397074	ZNF98	NA	0.0251099	0.0228451	-0.00218094	0.0210731	0.0313342	0.0275266	-0.00333717	0.000790803
cg02635494	4	25928965	RBPJ;RBPJ	N_Shore	0.909797	0.913964	0.00354231	0.0210743	0.912308	0.913847	0.0017665	0.254843
cg13876325	2	204108027	RAPH1;RAPH1	Island	0.00743638	0.00672667	-0.000515136	0.0210754	0.00793831	0.00697811	-0.000637769	0.104591
cg10486757	16	341987	AXIN1;AXIN1	NA	0.00621945	0.00595219	-0.000364525	0.0210797	0.00669609	0.00600886	-0.0007771	1.91966e-06
cg13126982	15	22979830	SNORD115-8	NA	0.938898	0.935351	-0.00322063	0.0210816	0.936399	0.936184	2.05115e-05	0.988589
cg24192660	17	46200562	C17orf73	NA	0.777203	0.772586	-0.00848635	0.0210818	0.743796	0.744476	-0.00391077	0.32139
cg02339891	14	101624599	HSP90AA1;HSP90AA1	S_Shore	0.0354201	0.0310032	-0.00413496	0.0210821	0.0511576	0.0428531	-0.00662236	0.00480131
cg24222817	17	34139426	CISD3;MLLT6	N_Shore	0.733253	0.742922	0.00647542	0.0210822	0.717346	0.728327	0.00824041	0.0048298
cg25784219	17	71760061	NA	NA	0.0321694	0.0338307	0.00224626	0.0210887	0.0381546	0.041021	0.00411861	0.000412677
cg21010475	11	120505781	TECTA	S_Shore	0.978565	0.979738	0.00094055	0.0210898	0.978511	0.979528	0.000788883	0.0529282
cg01542693	8	64243727	YTHDF3;YTHDF3	Island	0.0348044	0.0323009	-0.00187113	0.0210903	0.0383822	0.0345226	-0.00291923	0.00184145
cg05813380	19	6620849	TNFSF14;TNFSF14	NA	0.374386	0.356599	-0.0141187	0.0210919	0.40132	0.377999	-0.0172043	0.00437011
cg27342210	12	52632729	NA	N_Shore	0.154567	0.158266	0.00359537	0.0210964	0.164384	0.167318	0.00276595	0.0869422
cg08173919	6	32123596	TNXB	NA	0.680459	0.685748	0.00643916	0.0210984	0.690626	0.694391	0.00456487	0.116396
cg11678461	5	172600397	NA	S_Shore	0.123617	0.110974	-0.0123964	0.0210988	NA	NA	NA	NA
cg06679003	18	43820348	ZBTB7C	NA	0.937978	0.939905	0.00186849	0.0210993	0.937275	0.939723	0.00185824	0.0181783
cg16751938	1	155090564	NTRK1;INSRR	NA	0.96963	0.971056	0.00140899	0.0210994	0.97016	0.971784	0.00174499	0.00256758
cg13102889	10	132047894	NA	NA	0.780029	0.784777	0.00471912	0.0210995	0.775812	0.779428	0.0042614	0.0333881
cg26947450	16	87553048	CBFA2T3	NA	0.53705	0.545579	0.00644577	0.0211005	0.526463	0.536827	0.00797992	0.00727183
cg24838949	4	91979248	TMSL3;TMSL3;FAM190A	Island	0.583676	0.579449	-0.00518038	0.0211007	0.585956	0.576853	-0.00954784	6.95539e-05
cg06270615	11	107968695	EXPH5	N_Shore	0.0564976	0.0538209	-0.00267248	0.0211048	0.0634689	0.0586444	-0.00383763	0.00577269
cg21224347	5	140460384	PCDHB3	N_Shore	0.148224	0.137535	-0.00762193	0.021107	0.164117	0.146712	-0.0148688	4.25462e-06
cg18604199	16	85460950	NA	NA	0.980583	0.981805	0.000967282	0.0211085	0.980294	0.981445	0.000914927	0.0249401
cg27403822	9	135193110	SURF6	S_Shore	0.0657446	0.0618908	-0.00519901	0.021111	0.0657996	0.0616242	-0.00534566	0.0161699
cg27473693	12	16396267	MGST1;MGST1;MGST1;MGST1	NA	0.793605	0.787493	-0.00813239	0.0211173	0.79015	0.784305	-0.00625501	0.0777579
cg07602026	17	260316	C17orf97	Island	0.0202759	0.0180632	-0.00216097	0.0211186	0.0212798	0.0179952	-0.00280621	0.00702992
cg07025274	3	166397308	SLITRK3	NA	0.022506	0.0242439	0.00124996	0.0211195	0.0235908	0.0227833	-0.000996456	0.0565928
cg01179986	17	76722891	AATK;MIR1250	N_Shore	0.982297	0.983648	0.000937724	0.0211201	0.98094	0.983155	0.00168986	0.0024396
cg08443305	2	217176953	NA	NA	0.958925	0.954455	-0.0035347	0.0211254	0.954263	0.953475	7.68227e-05	0.963376
cg04500377	8	110762371	GOLSYN;GOLSYN;GOLSYN;GOLSYN;GOLSYN;GOLSYN	NA	0.540099	0.529922	-0.0163153	0.0211285	0.503415	0.494052	-0.0151774	0.0306749
cg22389137	1	11635710	FBXO2;FBXO44	N_Shore	0.536883	0.532601	-0.0102234	0.0211317	0.506071	0.500027	-0.0129878	0.00226813
cg12548088	7	151143631	PRKAG2;PRKAG2	NA	0.811298	0.805378	-0.00519364	0.0211332	0.812181	0.80988	-0.00196601	0.390926
cg22188827	7	72029611	POM121	N_Shelf	0.784402	0.783427	0.00684033	0.0211353	0.783274	0.777453	0.00451804	0.116551
cg01653354	7	150052669	NA	S_Shelf	0.954182	0.951892	-0.00292111	0.0211359	0.949597	0.949904	-0.000286815	0.835212
cg16285240	19	1385903	DAZAP1;DAZAP1	Island	0.87245	0.868693	-0.00506734	0.021136	0.866025	0.862587	-0.00579303	0.00904431
cg25685640	5	138657470	MATR3;MATR3	Island	0.0290036	0.0301394	0.00158497	0.0211369	0.0300278	0.0319294	0.0014131	0.134121
cg02613108	7	129038223	NRF1	N_Shore	0.0131353	0.0123908	-0.000632826	0.0211377	0.0132298	0.0130373	2.5548e-05	0.927445
cg14164044	1	26505875	UBXN11;UBXN11;UBXN11	Island	0.00397657	0.00349514	-0.000369373	0.0211377	0.00425421	0.00362658	-0.000467224	0.122178
cg08551088	9	136789916	COL5A1	NA	0.976081	0.974444	-0.00155521	0.0211383	0.973852	0.975121	0.00112377	0.102272
cg18949409	17	76840352	SLC38A10;SLC38A10	NA	0.931979	0.926402	-0.00686748	0.0211387	0.935583	0.923169	-0.0134928	8.02809e-06
cg27391649	19	17691207	MAP1S	Island	0.0172927	0.0183911	0.000713561	0.0211407	0.0185285	0.018132	-0.000458299	0.153779
cg21365094	8	95517861	RAD54B	NA	0.858671	0.855395	-0.00793997	0.0211423	0.842379	0.837726	-0.00937367	0.0152103
cg08349497	4	24192473	DHX15	N_Shelf	0.922926	0.917498	-0.00482492	0.0211437	0.924308	0.916329	-0.00744459	0.000238001
cg13169796	17	7407545	SENP3	S_Shore	0.90258	0.907277	0.00316473	0.0211483	0.902873	0.905424	0.000790498	0.581196
cg07590196	13	90716753	NA	NA	0.00309536	0.00289088	-0.000221703	0.0211488	0.00421377	0.0038437	-0.000262876	0.162006
cg01780984	2	101638819	NA	NA	0.948435	0.944849	-0.00350077	0.0211498	0.946588	0.946306	-0.000217272	0.889415
cg10831725	3	195335629	HES1	N_Shore	0.00770179	0.0081739	0.000345315	0.02115	0.00778903	0.00816412	0.000309191	0.0450514
cg02311152	6	27910796	NA	N_Shelf	0.911525	0.908536	-0.00424811	0.0211531	0.914003	0.906889	-0.00707029	2.87078e-05
cg17585889	19	5190051	PTPRS;PTPRS;PTPRS;PTPRS	Island	0.959999	0.958822	-0.00190687	0.0211534	0.958028	0.960622	0.0017906	0.0282152
cg17838516	10	118374401	PNLIPRP2	N_Shelf	0.81397	0.820953	0.0040408	0.0211546	0.812007	0.817833	0.00202529	0.25356
cg04102600	16	84493981	IRF8	S_Shelf	0.144515	0.149486	0.0094316	0.0211548	0.169776	0.171504	0.00894616	0.0354341
cg12230983	2	190344144	ORMDL1;ORMDL1	NA	0.935168	0.931935	-0.00492867	0.0211586	0.923997	0.92178	-0.0051227	0.0403253
cg17189477	3	48576121	UCN2	NA	0.927389	0.923688	-0.00392239	0.0211595	0.924523	0.922789	-0.00226331	0.224211
cg23273333	6	31475497	NA	Island	0.0123609	0.0118389	-0.000584431	0.0211606	0.0125751	0.0120863	-0.000519237	0.0597158
cg20172636	2	172586349	MAP1D	NA	0.849799	0.843709	-0.00590494	0.0211624	0.849901	0.846744	-0.00289414	0.259135
cg14969185	3	141879653	TRIM42;TRIM42	NA	0.839095	0.844096	0.00388219	0.0211628	0.841892	0.844124	0.00102046	0.560625
cg10181192	1	223770518	ENAH;ENAH	NA	0.944771	0.941495	-0.00407706	0.021163	0.941654	0.94066	-0.00163688	0.385611
cg17253307	19	7501268	MCOLN1	N_Shelf	0.980629	0.982551	0.00110018	0.0211643	0.980095	0.982386	0.00150374	0.00619775
cg23196630	2	228291041	SLC19A3	Island	0.0138384	0.0147955	0.000607409	0.0211647	0.0139688	0.0143667	0.000236826	0.36783
cg02610723	4	70901584	STATH;STATH	NA	0.799392	0.777501	-0.0136137	0.0211656	0.788719	0.776239	-0.00260743	0.654416
cg02787967	6	31008539	SFTA2	NA	0.915428	0.918998	0.00362675	0.0211658	0.912493	0.915649	0.00290835	0.0658562
cg10196102	12	108019843	UNG;UNG;UNG	Island	0.0151058	0.0144196	-0.000763189	0.0211665	0.015548	0.0147392	-0.000520535	0.101412
cg25287198	10	63223333	NA	NA	0.862898	0.860575	-0.00693892	0.0211675	0.845909	0.846695	-0.00470345	0.117877
cg01751433	13	68459353	NA	S_Shelf	0.953034	0.948613	-0.00366988	0.0211681	0.949146	0.947859	-0.00116751	0.495584
cg26598152	15	87587626	FANCI;FANCI	N_Shore	0.560274	0.57125	0.00844526	0.0211693	0.551202	0.562712	0.00912877	0.0191866
cg18564167	7	6357691	NA	S_Shelf	0.934467	0.931811	-0.00432955	0.0211709	0.921946	0.918955	-0.0058996	0.00394446
cg20547295	2	227988496	NA	NA	0.944563	0.938643	-0.00466069	0.021171	0.937757	0.937204	0.000259949	0.896457
cg09728012	17	7900817	NA	NA	0.837521	0.841283	0.00589709	0.0211721	0.835212	0.839784	0.00714909	0.00561371
cg26681183	10	10973676	NA	NA	0.95057	0.949304	-0.00330306	0.0211724	0.944703	0.944036	-0.00272542	0.0618286
cg20311261	4	151724370	LRBA;MAB21L2	Island	0.890029	0.899776	0.00612304	0.0211729	0.89113	0.899791	0.00487093	0.0769409
cg04750265	5	135495899	SMAD5;SMAD5;SMAD5OS;SMAD5	N_Shore	0.0265784	0.0247679	-0.00151338	0.0211772	0.0255706	0.0236355	-0.00180414	0.00384822
cg08048687	5	107036935	NA	S_Shore	0.020737	0.0220367	0.000915245	0.0211791	0.0230038	0.0227115	-0.00017726	0.67527
cg25772221	20	61028458	DIDO1;DIDO1;DIDO1;DIDO1	Island	0.0135272	0.0130312	-0.000652788	0.0211799	0.0130996	0.0130927	9.57301e-05	0.766515
cg00963171	2	42419959	NA	NA	0.78427	0.787862	0.00686563	0.021183	0.780867	0.777125	-0.000706028	0.818276
cg26329756	6	43300203	CUL9	NA	0.107675	0.111611	0.0070943	0.0211867	0.136974	0.127984	-0.00458004	0.166972
cg24032209	2	172675854	DLX2	Island	0.0121987	0.0130013	0.000554088	0.0211869	0.0128117	0.0129687	-4.63809e-06	0.985237
cg27532847	1	174044557	NA	NA	0.68924	0.681577	-0.0102475	0.0211872	NA	NA	NA	NA
cg25969108	1	10798109	NA	NA	0.639026	0.634436	-0.00806847	0.0211921	0.618382	0.618848	-0.00493023	0.168147
cg25433855	5	76283887	CRHBP	N_Shore	0.923925	0.918664	-0.00440625	0.021194	0.916818	0.9151	-0.00151868	0.429465
cg02259255	10	1641391	ADARB2	NA	0.424836	0.434689	0.010137	0.0211944	0.438129	0.443115	0.00518382	0.216289
cg16346422	12	123023894	ZNF664;ZNF664;CCDC92	Island	0.0140003	0.0131812	-0.000730771	0.0211947	0.0137661	0.0130025	-0.000436819	0.102158
cg20201270	2	8227858	NA	NA	0.00415101	0.0038176	-0.000301663	0.0211992	0.00536921	0.00489267	-0.000326003	0.118776
cg07921371	17	75808831	SLC26A11;SLC26A11;SLC26A11;SLC26A11;SLC26A11;SLC26A11;SLC26A11;SLC26A11;SGSH	Island	0.0638243	0.0596197	-0.00254911	0.0212028	0.0658953	0.0609636	-0.00321333	0.0071197
cg11453608	8	37498277	NA	NA	0.336317	0.326241	-0.011866	0.0212031	0.356635	0.34099	-0.0174858	0.000380939
cg01377139	8	116645077	TRPS1	NA	0.577738	0.565325	-0.0187999	0.0212066	0.523255	0.502261	-0.0304876	0.000340921
cg12656497	6	108597178	NR2E1	Island	0.0408644	0.0378877	-0.00201038	0.0212069	0.0435667	0.0390607	-0.00336243	0.00146666
cg22660370	13	94155833	NA	Island	0.370696	0.378156	0.0122324	0.0212082	0.403821	0.40143	0.00343256	0.520914
cg21892967	6	32048750	STK19;STK19;DOM3Z;STK19	S_Shore	0.300057	0.30809	0.00710109	0.021209	0.285605	0.299767	0.0117557	0.000100222
cg21731375	14	74735436	NA	NA	0.852425	0.849909	-0.00474386	0.0212094	0.848334	0.848732	-0.00133475	0.509784
cg10603826	12	116111847	FBXO21;FBXO21	N_Shore	0.0401854	0.0384503	-0.0024143	0.0212103	0.0357566	0.0352411	-0.000572602	0.574913
ch.7.67314344F	6	42293446	MRPS10	NA	0.00645948	0.00609177	-0.000436764	0.021212	0.00675439	0.00621844	-0.000484451	0.00541261
cg14462939	3	41013500	NA	NA	0.873137	0.877451	0.00352541	0.0212134	0.874772	0.877085	0.00118801	0.453315
cg24834659	3	55498139	NA	S_Shore	0.0277278	0.0259582	-0.00188046	0.0212137	0.0265637	0.0238884	-0.00289973	0.000594548
cg15203271	15	93198539	NA	N_Shore	0.949714	0.954981	0.00425787	0.0212152	0.952288	0.95464	0.00203823	0.251009
cg12139190	13	110066715	CARKD	Island	0.00691313	0.00626764	-0.0004653	0.0212155	0.00742205	0.00646109	-0.000650495	0.123715
cg16696021	2	172661194	DLX1;DLX1	Island	0.152221	0.155474	0.00413995	0.0212156	0.16511	0.16831	0.00408963	0.0428828
cg18827378	20	48687055	FAM65C	NA	0.684555	0.679914	-0.00903156	0.0212192	0.673147	0.671256	-0.00711258	0.0683503
cg20796467	2	3465310	NA	NA	0.934174	0.937443	0.00228448	0.0212206	0.93291	0.935365	0.00217224	0.0454512
cg01877644	2	98805335	C2orf55	Island	0.528855	0.541069	0.0106944	0.0212232	0.566683	0.572375	0.00658593	0.143187
cg10721338	3	132704535	MRPL3	Island	0.00825458	0.00882941	0.000407922	0.0212247	0.00852061	0.00844365	-0.000160311	0.366926
cg17182817	20	308745	TRIB3	N_Shore	0.953131	0.955388	0.00181438	0.021225	0.953242	0.955015	0.00136804	0.0900843
cg15990828	4	140996918	MAML3	N_Shelf	0.671641	0.662552	-0.0110689	0.0212265	0.681733	0.677807	-0.00312266	0.523148
cg22037779	11	117725084	CD3G	NA	0.897191	0.8966	-0.00593806	0.0212275	0.874188	0.875537	-0.00458427	0.104727
cg00246768	2	45082144	NA	Island	0.0619369	0.0565178	-0.00505978	0.0212298	0.0653004	0.0558525	-0.00835946	0.000188275
cg17560832	15	70309416	PKM2;PKM2;PKM2	Island	0.0143278	0.0136459	-0.000770695	0.0212299	0.0151194	0.0137223	-0.00104689	0.00258415
cg04280119	16	33480773	NA	Island	0.64103	0.652138	0.00566715	0.0212317	0.650805	0.652096	0.00056039	0.814335
cg10961240	1	242266404	NA	NA	0.955827	0.951659	-0.00396937	0.0212325	0.952756	0.951584	-0.000753469	0.620412
cg14830952	5	140594553	PCDHB18	N_Shore	0.118719	0.109852	-0.0069497	0.021236	0.123605	0.11665	-0.00613295	0.0365785
cg06064461	11	118795484	THY1	N_Shelf	0.952512	0.954828	0.00168644	0.0212364	0.953312	0.954285	0.000774893	0.271773
cg18851960	8	136508332	NA	NA	0.785803	0.792994	0.00681063	0.0212378	0.789829	0.798755	0.0095034	0.00230937
cg13764116	6	42253829	GUCA1A	Island	0.453514	0.459168	0.00878532	0.021239	0.482942	0.482885	0.00674206	0.0662601
cg22237300	10	95643560	TMEM20;TMEM20	N_Shore	0.00379586	0.0035966	-0.000210608	0.021241	0.00397466	0.00369424	-0.000232575	0.0203455
cg25976242	10	90702719	ACTA2;ACTA2	NA	0.950176	0.948581	-0.0030492	0.0212424	0.94568	0.940925	-0.00662801	1.1434e-05
cg01100330	19	35056022	NA	Island	0.026044	0.0281166	0.00132728	0.0212456	0.0285439	0.0295936	0.000698686	0.263773
cg25721516	6	29019917	NA	NA	0.0543198	0.0614505	0.00765571	0.0212469	0.055049	0.0652552	0.0118168	0.000296505
cg11804414	12	129068421	NA	NA	0.575797	0.567468	-0.0161413	0.021247	0.537595	0.535119	-0.012744	0.0767113
cg09644356	5	34874967	TTC23L	Island	0.0062216	0.00664181	0.000286809	0.0212501	0.00627504	0.00648104	0.00016111	0.235509
cg16208136	2	96564216	NA	N_Shore	0.755259	0.751079	-0.0113865	0.0212557	0.709628	0.711739	-0.00553416	0.293403
cg17185639	11	133306010	IGSF9B	Island	0.706628	0.728942	0.0175175	0.0212559	0.728717	0.746431	0.0116644	0.112305
cg01966791	6	134630521	SGK1	NA	0.970086	0.967045	-0.00242673	0.0212568	0.967579	0.967269	-0.00016453	0.891011
cg00613752	13	112721104	MCF2L;MCF2L	S_Shore	0.955323	0.954145	-0.00310141	0.0212577	0.946391	0.947598	-0.00102442	0.561138
cg20250651	11	72062955	PDE2A;PDE2A	NA	0.0797772	0.0779046	-0.00340792	0.0212592	0.0806882	0.0808548	-0.00184599	0.212908
cg00786685	11	1022316	MUC6	N_Shore	0.828155	0.835071	0.00407338	0.0212601	0.827475	0.830609	0.00323145	0.0733331
cg23866759	9	133397011	UCK1;UCK1	S_Shore	0.442397	0.457003	0.0115395	0.0212615	0.411476	0.437919	0.0227463	8.66898e-06
cg11657018	17	6924830	CLEC10A;CLEC10A	NA	0.675577	0.672245	-0.00992343	0.0212642	0.635996	0.63777	-0.00660982	0.141886
cg20488857	12	42460150	IRAK4;IRAK4;IRAK4;IRAK4;IRAK4	NA	0.952647	0.955441	0.00176842	0.021266	0.951318	0.953024	0.000523392	0.522366
cg07350016	4	120353109	USP53	Island	0.00341651	0.00302051	-0.000297965	0.0212679	0.00392211	0.00330606	-0.000431771	0.270846
cg22314900	5	140733602	PCDHGA4;PCDHGA6;PCDHGA1;PCDHGA5;PCDHGB1;PCDHGA6;PCDHGA3;PCDHGA2;PCDHGB2;PCDHGB3	N_Shore	0.0199291	0.0184842	-0.00124646	0.0212689	0.0217663	0.0200077	-0.001434	0.0199315
cg23486142	4	156517739	MAP9	S_Shore	0.0326458	0.0337927	0.00205172	0.0212703	0.0455434	0.0442548	0.000751404	0.529525
cg01228603	1	22795222	EPHA8	S_Shelf	0.829717	0.832889	0.00442454	0.0212716	0.825702	0.830908	0.0053393	0.00369587
cg19828748	1	90955365	BARHL2;BARHL2	Island	0.0266499	0.0286444	0.00142419	0.0212721	0.0298225	0.0299108	-0.000378316	0.517758
cg07822362	4	189441467	NA	Island	0.919409	0.924548	0.00371637	0.0212732	0.919943	0.926543	0.00555848	0.000473605
cg25512537	15	47503539	C15orf33;FGF7	NA	0.887031	0.893851	0.00821982	0.0212733	0.871602	0.888947	0.0187631	1.31989e-05
cg15601264	8	1752828	MIR596	S_Shore	0.100457	0.10872	0.0092135	0.0212772	0.100863	0.109686	0.00913994	0.0227785
cg20567847	1	41038884	KCNQ4;KCNQ4	N_Shore	0.947106	0.949376	0.00180021	0.0212778	0.944029	0.94459	-0.000117154	0.89507
cg05399330	3	50286013	SEMA3B;SEMA3B	Island	0.0192396	0.0210862	0.00171229	0.0212784	0.0221581	0.0245748	0.00235089	0.0945138
cg23480499	13	20798591	NA	Island	0.330835	0.307365	-0.0270122	0.0212794	0.311446	0.293635	-0.0249798	0.02513
cg15615022	2	31492015	XDH	NA	0.772908	0.782725	0.00647471	0.0212794	0.760856	0.767218	0.00335719	0.305564
cg18955060	10	29880326	SVIL;SVIL	NA	0.902337	0.910883	0.0055749	0.0212801	0.894602	0.907393	0.00980989	0.00024753
cg02137402	6	2820601	NA	Island	0.11088	0.0893571	-0.0243894	0.0212801	0.109866	0.0874552	-0.0253962	0.0127695
cg08501420	6	27667903	NA	NA	0.0212981	0.0199468	-0.00146636	0.021283	0.0230403	0.0216754	-0.00114141	0.0971537
cg03935872	1	226670863	TRIM17;TRIM17;TRIM17;TRIM17;TRIM17;TRIM17;TRIM17;TRIM17	Island	0.00940677	0.00856677	-0.000646971	0.0212856	0.00986033	0.0088886	-0.000492471	0.273851
cg27326469	11	2379274	TSSC4	S_Shore	0.0327866	0.034598	0.00229424	0.021286	0.034318	0.0352633	0.00191703	0.0550361
cg15327641	3	42817348	HIGD1A;HIGD1A;HIGD1A	N_Shelf	0.959874	0.957081	-0.00256455	0.0212861	0.954574	0.955201	0.000306467	0.817666
cg06422659	21	37561414	DSCR3	Island	0.00601382	0.00565189	-0.000374232	0.0212875	0.00623721	0.00577896	-0.0003207	0.0287094
cg25064331	1	28113693	RPA2;RPA2	Island	0.0278802	0.02945	0.00196471	0.0212901	0.0273552	0.0289307	0.00179973	0.0292921
cg11763112	5	121674452	SNCAIP	N_Shore	0.920467	0.924251	0.00251481	0.0212906	0.916891	0.921808	0.0035727	0.00248247
cg02071172	10	89977264	NA	NA	0.762689	0.771152	0.00566733	0.0212908	0.743946	0.764093	0.016856	1.29033e-11
cg18552380	5	131308116	NA	N_Shore	0.968851	0.965997	-0.00250747	0.0212918	0.96711	0.966144	-0.000532426	0.620781
cg08493265	3	199002555	LRCH3	Island	0.00287177	0.00240228	-0.000404341	0.0212926	0.00302358	0.00248667	-0.000388409	0.186521
cg04369109	6	32157213	TNXB	S_Shelf	0.857974	0.853604	-0.00595004	0.0212936	0.830287	0.825549	-0.0070016	0.025197
cg10825257	11	447278	PTDSS2	N_Shore	0.353352	0.370847	0.0165461	0.0212955	0.401572	0.407422	0.0103634	0.153458
ch.2.1685112F	1	85685938	DDAH1;DDAH1	NA	0.950387	0.945579	-0.00404986	0.0212969	0.946238	0.944788	-0.000874263	0.65003
cg17830204	16	48082640	ZNF423	N_Shore	0.940238	0.937189	-0.00336849	0.0212972	0.932744	0.933585	0.000939672	0.567665
cg17459635	1	31619078	FABP3	NA	0.0076452	0.00720411	-0.000460686	0.0212976	0.00770498	0.00764623	0.00019547	0.29254
cg15046877	9	19924447	NA	Island	0.165788	0.171489	0.00740934	0.0212985	0.172194	0.170904	0.00163752	0.617532
cg24974229	12	61353037	PPM1H	NA	0.962225	0.963827	0.00150783	0.0213049	0.962809	0.962648	-0.000564747	0.401044
cg07952672	7	1748526	ELFN1	N_Shelf	0.582083	0.56911	-0.00923586	0.021305	0.589402	0.571075	-0.0141274	0.000256347
cg15348974	6	31938595	NEU1;NEU1	Island	0.0116035	0.0122054	0.000511304	0.0213079	0.0119656	0.0120202	0.00013675	0.516074
cg16310374	2	161873478	PSMD14	Island	0.00943118	0.00894175	-0.000497378	0.0213097	0.00939326	0.00890021	-0.00042467	0.019681
cg26577738	1	16218886	HSPB7	NA	0.803132	0.810279	0.00499565	0.0213106	0.80383	0.804356	-0.00114971	0.602537
cg03678609	5	36781375	NA	S_Shore	0.0218958	0.0229689	0.000766777	0.0213112	0.0226556	0.0227135	-4.77669e-05	0.884108
cg03421270	19	1169482	STK11	N_Shelf	0.884634	0.880135	-0.00546122	0.0213114	0.88833	0.882818	-0.00678793	0.00432197
cg14456103	1	243776955	KIF26B	NA	0.837834	0.850148	0.0121816	0.0213124	0.835737	0.849577	0.0122555	0.0247209
cg10801633	3	172069090	RPL22L1	N_Shore	0.932932	0.929475	-0.00352784	0.0213127	0.928353	0.929361	0.000586648	0.705252
cg01929377	1	35880799	PSMB2	S_Shore	0.731386	0.741101	0.00984639	0.021313	0.723265	0.741866	0.0207243	3.74486e-06
cg06017521	6	43318489	TTBK1	N_Shore	0.826678	0.832309	0.00463339	0.0213156	0.825138	0.829942	0.00379463	0.0695723
cg24948962	2	74579433	LBX2	Island	0.0421777	0.0396513	-0.00220864	0.0213177	0.0434813	0.0395095	-0.00344024	0.00087872
cg27507372	3	40522236	ZNF620;ZNF620	N_Shore	0.46064	0.467112	0.00755349	0.0213182	0.462894	0.472284	0.0101326	0.00329324
cg10437217	6	43152854	PTK7;PTK7;PTK7;PTK7	Island	0.0482036	0.0467855	-0.00189705	0.0213189	0.0505361	0.0487627	-0.00121199	0.166643
cg17738756	10	135231841	SYCE1	Island	0.977899	0.980733	0.0016349	0.0213209	0.977838	0.980214	0.00116682	0.0874959
cg19777105	16	4203894	SRL	NA	0.341925	0.334006	-0.0126384	0.0213241	0.311605	0.317077	-0.001439	0.778653
cg21372571	1	170077166	DNM3;DNM3	Island	0.0114653	0.0119252	0.000560557	0.0213247	0.0113868	0.0118156	0.000433948	0.0760129
cg27645517	15	43510088	C15orf48;C15orf48;C15orf48;C15orf48	Island	0.0175016	0.015414	-0.00150144	0.0213248	0.0192128	0.0165573	-0.00204475	0.00462116
cg01247464	7	155276841	NA	S_Shelf	0.723178	0.732607	0.00987788	0.0213259	0.723774	0.73017	0.0060171	0.137361
cg27333706	5	14718592	FAM105B	S_Shore	0.0297235	0.026822	-0.00281398	0.0213263	0.0286482	0.0270912	-0.00103435	0.410342
cg10343742	19	10201795	S1PR2	Island	0.234493	0.250546	0.0149714	0.0213286	0.229357	0.247871	0.0158254	0.0128928
cg21887111	22	29082543	SF3A1;SF3A1;CCDC157	N_Shore	0.0104712	0.0111837	0.000515776	0.0213296	0.0107925	0.010445	-0.000305269	0.166284
cg16284168	19	14305397	NA	Island	0.0149576	0.0109114	-0.00572577	0.0213311	0.0148175	0.0105231	-0.00526324	0.0219551
cg02259031	3	28257249	CMC1	N_Shore	0.6812	0.689865	0.0092512	0.0213319	0.664344	0.665985	0.00377056	0.392682
cg04213390	22	29694349	TUG1;MORC2	N_Shore	0.971425	0.968599	-0.00271248	0.0213322	0.97165	0.969542	-0.00204296	0.030441
cg01831160	1	154743891	NA	S_Shore	0.877795	0.871654	-0.00679968	0.0213372	0.863927	0.864404	-0.000929531	0.768348
cg07737644	1	5975082	NPHP4;NPHP4	Island	0.0084151	0.00910857	0.000451967	0.0213372	0.0084864	0.00880961	0.000157516	0.415038
cg03065329	15	86966050	AEN	S_Shore	0.0128755	0.0121235	-0.00101447	0.0213373	0.013505	0.0124117	-0.00104208	0.01065
cg09457766	4	3294738	RGS12;RGS12	NA	0.979192	0.980739	0.000999665	0.0213381	0.978219	0.980113	0.00136833	0.0191591
cg16193090	7	115637618	TES	Island	0.0185574	0.0177881	-0.000950619	0.0213385	0.0192625	0.0184331	-0.00101573	0.00920786
cg08632164	5	31674846	NA	Island	0.00981517	0.00939483	-0.000562549	0.0213387	0.00974551	0.00936819	-0.000427834	0.0657698
cg07379557	14	100613870	NA	NA	0.0581648	0.0611962	0.00245313	0.0213395	0.0686198	0.0694122	0.00215066	0.0844691
cg14537639	11	130291560	SNX19;SNX19	Island	0.0183396	0.0162325	-0.00136609	0.0213437	0.0197369	0.0165984	-0.00233718	0.00314729
cg06477715	8	98359548	TSPYL5	Island	0.0479787	0.0508509	0.00332382	0.0213484	0.06953	0.0722782	0.00380608	0.0350557
cg26061582	16	68113397	NA	NA	0.940896	0.936705	-0.00344382	0.0213506	0.938183	0.936676	-0.000904817	0.55608
cg23037321	16	15950726	ABCC1;ABCC1;ABCC1;ABCC1;ABCC1	Island	0.0363691	0.0339666	-0.00181159	0.0213515	0.0368556	0.033725	-0.00208625	0.00610119
cg08203127	1	77993925	USP33;USP33;USP33	N_Shelf	0.855058	0.841385	-0.0102234	0.0213548	0.847436	0.840074	-0.00330599	0.503001
cg03494797	20	54367338	C20orf108	N_Shore	0.00730039	0.00666754	-0.000525154	0.0213553	0.00769589	0.00709818	-0.000376835	0.400302
cg26897713	18	45272777	SNORD58A;SNORD58B;RPL17;RPL17	Island	0.00609178	0.00537104	-0.000502403	0.0213581	0.00654655	0.00581014	-0.000456387	0.24369
cg22676693	14	88090498	PTPN21	N_Shore	0.0388076	0.0368648	-0.00189104	0.0213581	0.0408815	0.0393599	-0.00113924	0.19119
cg16808310	1	1069424	NA	NA	0.00967283	0.00868182	-0.00090601	0.0213588	0.0103616	0.00880217	-0.00126936	0.0178891
cg19843036	22	24291141	ADRBK2	Island	0.00654634	0.00585907	-0.00053291	0.0213618	0.00696207	0.00616248	-0.000574688	0.129579
cg10973038	14	60022534	C14orf39	Island	0.0278701	0.0312857	0.00182042	0.0213649	0.0300411	0.0318412	0.000889458	0.293619
cg04183933	11	73175761	MRPL48	N_Shore	0.961418	0.95699	-0.00313767	0.0213663	0.958156	0.958139	0.000641792	0.64269
cg14542950	22	38903000	TNRC6B;TNRC6B;TNRC6B	NA	0.839189	0.836863	-0.00856898	0.0213663	0.804408	0.805341	-0.00713207	0.0864819
cg20237547	5	179980292	FLT4;FLT4	Island	0.940909	0.939068	-0.00324803	0.021367	0.935973	0.938289	0.0011208	0.402717
cg06609646	1	120238613	ADAM30	N_Shore	0.513899	0.493697	-0.0159867	0.0213675	0.521645	0.495436	-0.0199808	0.00569157
cg08473090	20	5433144	LOC149837	NA	0.381645	0.360482	-0.023115	0.021369	0.3815	0.354198	-0.0276299	0.0047723
cg27144223	17	39375384	PPY	S_Shelf	0.944659	0.942989	-0.00216677	0.0213728	0.940909	0.941261	-0.000537633	0.574709
cg12063910	15	55295729	TCF12;TCF12;TCF12;TCF12	NA	0.840837	0.838183	-0.00974939	0.0213749	0.80405	0.808242	-0.00313281	0.470854
cg09260089	3	11277249	HRH1;HRH1;HRH1;HRH1	NA	0.882867	0.886579	0.00373494	0.0213758	0.886415	0.888277	0.00176501	0.255036
cg25333257	3	109423474	IFT57	N_Shore	0.00762691	0.00726411	-0.000457305	0.0213758	0.00839382	0.00750191	-0.00089915	3.47917e-05
cg12259986	12	48027512	DNAJC22;DNAJC22	S_Shore	0.0136325	0.0128458	-0.000714108	0.0213772	0.0136491	0.0128968	-0.000501427	0.132316
cg03651478	8	23628144	NA	Island	0.0287678	0.0279161	-0.00115672	0.0213778	0.0304002	0.0289819	-0.00142682	0.00641071
cg01858300	7	150740589	NA	S_Shore	0.419263	0.408034	-0.0191439	0.0213804	0.379529	0.393967	0.0107394	0.185973
cg12662193	5	149090756	PPARGC1B	Island	0.0248629	0.0262288	0.000978761	0.0213814	0.0264337	0.0259333	-0.000565117	0.211592
cg10721359	3	46481108	LTF	N_Shore	0.1686	0.172758	0.00530327	0.0213816	0.176026	0.181038	0.00703498	0.00331499
cg12166520	6	30400878	HCG18;HCG18	N_Shore	0.972704	0.972021	-0.00143331	0.0213832	0.971405	0.970472	-0.00167337	0.0096779
cg02092102	17	828493	NXN	Island	0.0438059	0.042908	-0.00155397	0.0213853	0.0441666	0.0435583	-0.000584594	0.399
cg16219968	20	2743601	C20orf141;LOC100288797	NA	0.0395567	0.036972	-0.00252872	0.0213864	0.0386186	0.0321978	-0.00551507	3.84698e-09
cg17684906	1	204796743	RASSF5;RASSF5;RASSF5	N_Shore	0.0253649	0.0228365	-0.00218621	0.0213865	0.0275491	0.0247683	-0.00191352	0.0481161
cg23847109	4	42042968	NA	NA	0.952931	0.955468	0.00200605	0.021387	0.951884	0.954367	0.00177479	0.0719549
cg03449389	6	32171381	TNXB	N_Shore	0.829506	0.833029	0.0035908	0.0213883	0.83186	0.832846	-0.000220609	0.894624
cg18834058	13	96884428	RAP2A	Island	0.0169637	0.0179384	0.000731792	0.021389	0.0169745	0.017282	0.000146584	0.644094
cg13833040	3	179680512	NA	NA	0.58703	0.598105	0.00832344	0.0213919	0.580728	0.594391	0.012242	0.00107195
cg21389394	11	20134322	NA	Island	0.289102	0.296915	0.0121333	0.021392	0.33793	0.340634	0.00862615	0.115825
cg18112681	1	149250346	PRUNE	S_Shelf	0.721799	0.709087	-0.0147488	0.0213938	0.673809	0.665125	-0.0113634	0.0869151
cg05908105	7	528699	NA	Island	0.0157098	0.0149361	-0.000696362	0.0213942	0.0152863	0.0151663	3.66336e-06	0.990561
cg20215112	15	82113327	ADAMTSL3	Island	0.0107615	0.0100995	-0.000637482	0.0213949	0.0100953	0.00952883	-0.000411898	0.0895207
cg05399494	9	78828716	NA	S_Shore	0.338902	0.34352	0.00700149	0.021395	0.354858	0.360353	0.00818285	0.00538724
cg01628067	17	38532238	BRCA1;NBR2;BRCA1;BRCA1;BRCA1;BRCA1	S_Shore	0.747803	0.738041	-0.00559695	0.021397	0.735099	0.732437	-0.000568109	0.810997
cg25147842	1	2828790	NA	NA	0.36123	0.376465	0.0156968	0.0213972	0.360947	0.379906	0.0207805	0.00191434
cg18499941	1	222368324	FBXO28;FBXO28	N_Shore	0.00733682	0.00695779	-0.000405016	0.0213979	0.007788	0.00716616	-0.000550473	0.00381903
cg08199013	2	102715896	MFSD9	N_Shelf	0.957977	0.95363	-0.00387903	0.0213982	0.954465	0.952436	-0.00186886	0.261564
cg14744828	1	3384913	ARHGEF16	Island	0.733962	0.730524	-0.00928776	0.0213999	0.728203	0.722973	-0.00944912	0.02179
cg06279276	1	247134112	NA	Island	0.00304109	0.00268445	-0.000275084	0.0214001	0.00328551	0.0028296	-0.000301544	0.270734
cg09365533	5	128824601	ADAMTS19	Island	0.0101336	0.00967361	-0.000492177	0.0214009	0.0104514	0.00989423	-0.000478364	0.0296787
cg09894631	14	76574935	NA	NA	0.445814	0.456748	0.0141828	0.0214009	0.472127	0.475531	0.0078667	0.18989
cg05862338	1	238841783	GREM2	NA	0.0143016	0.0128595	-0.00113955	0.0214021	0.0167837	0.0154065	-0.00029298	0.574649
cg06770568	6	114622193	NA	NA	0.912334	0.907141	-0.00433365	0.021403	0.909335	0.909028	8.96838e-05	0.961162
cg16308533	19	3142211	NCLN	Island	0.343044	0.323677	-0.0158965	0.0214034	0.36609	0.339916	-0.0184837	0.00481179
cg02162202	2	241689736	MTERFD2;MTERFD2;MTERFD2;MTERFD2	N_Shore	0.150261	0.140666	-0.00885102	0.0214035	0.150056	0.139446	-0.00890279	0.0113552
cg21420474	16	34065710	NA	Island	0.763068	0.770874	0.00811399	0.0214043	0.779193	0.781994	0.00238053	0.473397
cg19371708	2	64099562	VPS54;VPS54	Island	0.0291131	0.030436	0.00115819	0.0214056	0.0298724	0.0308839	0.000823181	0.11584
cg11497870	10	134807280	NA	S_Shore	0.883754	0.87904	-0.00654605	0.021406	0.86347	0.868321	0.00318666	0.333018
cg02451122	17	39850404	GPATCH8	NA	0.927475	0.924792	-0.0049467	0.021406	0.914769	0.915245	-0.00171817	0.468933
cg24589017	3	132096153	ATP2C1;ATP2C1;ATP2C1;ATP2C1;ATP2C1;ATP2C1;ATP2C1;ATP2C1	Island	0.00645526	0.00612023	-0.000398882	0.0214066	0.00661959	0.00621415	-0.000381638	0.0297277
cg13920824	20	49007911	DPM1;MOCS3	N_Shore	0.0312972	0.0305368	-0.00120575	0.0214079	0.033886	0.032297	-0.00164871	0.00454367
cg14589563	6	29756880	NA	NA	0.580798	0.619398	0.041311	0.0214084	0.589217	0.622496	0.0358229	0.0425265
cg13903756	5	43073042	NA	Island	0.733347	0.756462	0.0140441	0.0214102	0.711713	0.735576	0.0133033	0.0289593
cg27095035	7	27164080	HOXA7	N_Shore	0.0516663	0.0493887	-0.00232428	0.0214107	0.055743	0.0527107	-0.00248019	0.0141481
cg16829450	16	85927559	FBXO31;FBXO31	S_Shelf	0.911611	0.916873	0.00459171	0.0214125	0.90772	0.91272	0.0044114	0.0329879
cg03115019	1	119481839	WARS2;WARS2	N_Shelf	0.942838	0.936279	-0.00641084	0.0214133	0.936102	0.932788	-0.00356675	0.218447
ch.6.44639052F	15	48132074	ATP8B4	NA	0.920212	0.924516	0.00283172	0.0214155	0.922866	0.924489	0.000938206	0.44361
cg23212364	2	119926081	SCTR	NA	0.937321	0.940014	0.00205251	0.0214169	0.936158	0.937746	0.000752249	0.392825
cg22131234	1	45568180	MUTYH;MUTYH;MUTYH;MUTYH;MUTYH;MUTYH	S_Shelf	0.77474	0.770276	-0.0128777	0.0214173	0.72516	0.7289	-0.00642018	0.299607
cg12542255	1	100208021	SLC35A3	Island	0.0251888	0.0235256	-0.00106918	0.0214178	0.025173	0.0240455	-0.000644744	0.158284
cg12368188	5	88025129	NA	S_Shelf	0.187467	0.191485	0.00362652	0.0214191	0.190195	0.194454	0.0039833	0.0115983
cg05458052	13	112344415	NA	NA	0.956653	0.953146	-0.00428843	0.0214196	0.957208	0.957666	-0.00109808	0.516349
cg08267442	10	51246458	NCOA4;NCOA4;NCOA4;NCOA4;NCOA4;NCOA4	S_Shelf	0.153319	0.141641	-0.00957919	0.0214221	0.142254	0.138996	-0.00258652	0.51773
cg02855740	17	76976148	NA	Island	0.0674829	0.0718305	0.00399576	0.0214254	0.0662187	0.0694086	0.00378709	0.023879
cg05591716	11	128064911	NA	N_Shore	0.629669	0.625611	-0.0100853	0.0214257	0.599107	0.597493	-0.00894439	0.0576266
cg19579216	7	44157836	GCK;GCK;GCK	NA	0.894538	0.898837	0.00335671	0.0214264	0.891322	0.89392	0.0029032	0.0436683
cg24504954	5	127015928	CTXN3;CTXN3	NA	0.950314	0.947277	-0.00327477	0.0214265	0.944822	0.94417	-0.00168129	0.279717
cg05965863	4	187422710	F11	NA	0.869533	0.868369	-0.00607726	0.021427	0.84847	0.852521	-0.00125342	0.663183
cg12864185	3	51950260	PARP3;PARP3;RRP9	N_Shore	0.060721	0.0576876	-0.00291432	0.0214283	0.0568906	0.0557208	-0.0010273	0.257905
cg26089056	16	28806145	ATP2A1;ATP2A1	NA	0.831795	0.82856	-0.00412429	0.02143	0.82558	0.823806	-0.00344959	0.0583088
cg17860186	1	240048166	NA	NA	0.906224	0.911062	0.0035984	0.0214301	0.912794	0.917315	0.00332133	0.0224453
cg07870982	12	24326293	SOX5	NA	0.958934	0.954213	-0.00396659	0.0214332	0.95708	0.955682	-0.000543024	0.73908
cg04745997	2	42845409	OXER1	NA	0.960558	0.958692	-0.00166906	0.0214333	0.956272	0.958015	0.00163912	0.0405126
cg24457076	2	38589265	NA	NA	0.563516	0.571215	0.0116242	0.0214334	0.597388	0.607953	0.0162909	0.000666322
cg26233529	3	184262548	MCCC1	N_Shelf	0.95764	0.953466	-0.0034177	0.0214344	0.954095	0.954854	0.0018015	0.199989
cg20148187	1	153498613	SCAMP3;SCAMP3;SCAMP3;SCAMP3	Island	0.0150687	0.015636	0.000586305	0.0214368	0.0154563	0.0153554	0.000131935	0.591269
cg13347201	1	169720567	BAT2L2	N_Shore	0.800292	0.7932	-0.00694181	0.0214371	0.790347	0.789589	-0.00126035	0.680777
cg08554603	1	23753996	NA	Island	0.0460286	0.0475583	0.00175304	0.0214387	0.0471059	0.0466492	-0.000319659	0.675598
cg18975804	20	61342919	NKAIN4	S_Shore	0.633921	0.644515	0.00635169	0.0214389	0.624244	0.634676	0.00492601	0.0786396
cg06418475	11	77272681	INTS4	NA	0.975511	0.973713	-0.00159968	0.0214428	0.974343	0.973656	-0.000623608	0.373062
cg04236263	10	71230237	COL13A1;COL13A1;COL13A1;COL13A1;COL13A1;COL13A1;COL13A1;COL13A1;COL13A1;COL13A1;COL13A1;COL13A1;COL13A1;COL13A1;COL13A1;COL13A1;COL13A1;COL13A1;COL13A1;COL13A1	N_Shore	0.908628	0.913107	0.00323355	0.0214459	0.904821	0.911081	0.0051647	0.000679631
cg23035923	8	95191232	NA	NA	0.954582	0.950356	-0.00351993	0.0214487	0.952405	0.951186	-0.000724929	0.626346
cg03485669	5	56826631	NA	NA	0.0515165	0.0479144	-0.00319009	0.0214489	0.0474954	0.0442271	-0.00282317	0.0166895
cg24527461	4	46689960	GABRA4	Island	0.0984557	0.0931838	-0.00464664	0.0214491	0.0952793	0.089752	-0.00582381	0.000863725
cg03640151	10	76529212	DUSP13;DUSP13;DUSP13;DUSP13;DUSP13	NA	0.850173	0.8597	0.00511907	0.0214493	0.842328	0.855237	0.00901622	6.39987e-05
cg13280080	15	87706765	NA	Island	0.00813239	0.00721017	-0.000672733	0.0214493	0.00898855	0.00772455	-0.000998717	0.0239368
cg10231179	2	86872096	CD8A;CD8A;CD8A;CD8A;CD8A;CD8A	S_Shore	0.102864	0.107087	0.00642646	0.0214526	0.121941	0.127138	0.00795219	0.00934368
cg20302082	12	113613394	NA	N_Shore	0.177778	0.183336	0.00845755	0.0214533	0.18537	0.186829	0.00588022	0.121395
cg09245698	19	53467040	ZNF114	Island	0.00962498	0.0101346	0.000385042	0.0214543	0.0100206	0.0105686	0.000470295	0.00492175
cg07410872	12	115806813	NA	S_Shelf	0.838251	0.82085	-0.0125247	0.0214557	0.824693	0.824304	0.00684885	0.194642
cg05032059	12	54647505	CDK2;CDK2;SILV	S_Shore	0.00739128	0.00705252	-0.000394613	0.0214574	0.00754145	0.00700148	-0.000398959	0.0350724
cg21304234	9	135823222	VAV2;VAV2	N_Shore	0.949736	0.952367	0.00193354	0.0214577	0.950319	0.950239	-0.000453488	0.57851
cg12730424	19	43748056	RYR1;RYR1	Island	0.101083	0.0869619	-0.0164974	0.0214618	0.100017	0.0845782	-0.0170083	0.0139541
cg23737927	8	2188558	NA	NA	0.860514	0.86599	0.00380587	0.0214626	0.860531	0.862906	0.000674389	0.679703
ch.16.9041202R	17	38053374	NA	NA	0.822353	0.818265	-0.007062	0.0214627	0.806648	0.809103	-0.00159414	0.643911
cg03254875	7	1393138	NA	S_Shelf	0.772209	0.780326	0.00595339	0.0214646	0.766284	0.776508	0.00817409	0.00266007
cg02955911	20	33144411	TRPC4AP;TRPC4AP	Island	0.0103089	0.0097815	-0.000557269	0.0214648	0.0105118	0.00971911	-0.000741682	0.00377553
cg22488717	4	189570443	NA	NA	0.759559	0.771452	0.00969775	0.0214662	0.753024	0.76507	0.00828655	0.0428255
cg27180365	7	42499807	NA	Island	0.048427	0.0456591	-0.004487	0.0214662	0.0496374	0.0464993	-0.00340538	0.0706519
cg15526246	3	187410858	DGKG;DGKG;DGKG	NA	0.0886522	0.0844435	-0.00471447	0.0214664	0.0829389	0.0754071	-0.00810402	1.77752e-05
cg01444849	1	234368451	NA	N_Shelf	0.954011	0.956581	0.00188813	0.0214668	0.953011	0.953011	-0.000693786	0.387598
cg07661177	7	3050267	CARD11	NA	0.0779214	0.0810564	0.00370241	0.0214687	0.0852471	0.0881502	0.00464395	0.0058436
cg09533390	8	48811427	NA	N_Shore	0.342523	0.335412	-0.011404	0.0214692	0.312947	0.306959	-0.0110503	0.0165079
cg05380916	10	119292530	EMX2;EMX2;EMX2OS;EMX2;EMX2	Island	0.0981206	0.103046	0.0039625	0.0214713	0.109119	0.110667	0.00142769	0.416001
cg21933175	15	68843169	UACA	Island	0.0241649	0.0251615	0.00090409	0.021476	0.0245937	0.02511	0.000308328	0.453314
cg27245606	2	175577934	CHN1;CHN1;CHN1	Island	0.0151799	0.0141927	-0.00087307	0.0214772	0.0157896	0.0147513	-0.000794289	0.0541733
cg04524478	14	36122522	NKX2-8	Island	0.554844	0.570718	0.0164218	0.0214792	0.577245	0.580573	0.00668199	0.370665
cg16265557	14	74606314	FAM164C;FAM164C	S_Shore	0.356073	0.3726	0.0103936	0.0214797	0.326111	0.346869	0.0145202	0.00146885
cg06396649	6	44418423	SPATS1;SPATS1	NA	0.0316727	0.0329756	0.00153554	0.0214812	0.0324324	0.0330495	0.00112107	0.101724
cg24099779	7	107319211	DLD	Island	0.0164995	0.0151583	-0.00118169	0.0214813	0.0167892	0.0147056	-0.00107824	0.0247671
cg08239103	12	121824606	CCDC62;CCDC62;CCDC62	NA	0.0501632	0.0520696	0.00244931	0.021486	0.0558566	0.0557788	0.000892244	0.463153
cg25664034	17	3574143	ITGAE;GSG2	Island	0.00346531	0.00298422	-0.000337164	0.0214863	0.0036973	0.0031555	-0.000386353	0.157699
cg19477084	11	47316867	MYBPC3	S_Shore	0.958831	0.960126	0.00150029	0.0214869	0.959206	0.959538	0.000483203	0.46453
cg02709432	12	70369646	TMEM19	S_Shelf	0.83722	0.835989	-0.00887117	0.021488	0.797712	0.802462	-0.00326557	0.453937
cg14346202	19	19005494	SFRS14;SFRS14;ARMC6;ARMC6	Island	0.00718297	0.00685265	-0.000355156	0.0214916	0.00701981	0.00686145	-6.07108e-05	0.72487
cg02148222	19	61039739	NLRP11;NLRP4;NLRP11	NA	0.964279	0.972204	0.00711895	0.0214919	0.963859	0.971222	0.00670074	0.0333901
cg07617283	1	184610378	C1orf27;TPR;C1orf27;MIR548F1;C1orf27	N_Shore	0.0176028	0.0190751	0.000973732	0.0214934	0.0187282	0.0187333	-0.000200309	0.632059
cg02655972	13	94161008	SOX21;SOX21	N_Shore	0.0436247	0.0416598	-0.00181722	0.0214941	0.0480383	0.0436677	-0.00357377	0.000206137
cg06483795	5	138841425	TMEM173	NA	0.171753	0.176895	0.00788565	0.0214966	0.186677	0.182435	0.000346917	0.923074
cg14795112	7	138908419	HIPK2;HIPK2	NA	0.982964	0.982089	-0.000923352	0.0214967	0.981388	0.981896	0.000468462	0.297387
cg01022871	1	119713003	HAO2;HAO2;HAO2;HAO2	NA	0.877383	0.870585	-0.00846822	0.0214971	0.858891	0.861361	-0.000569595	0.888241
cg21204764	22	35540185	PVALB	N_Shelf	0.904189	0.910028	0.00528349	0.0214976	0.899052	0.909791	0.00977335	1.32574e-05
cg05829749	16	1949158	NDUFB10	N_Shore	0.0715855	0.0749971	0.00368704	0.0215018	0.0654466	0.0702241	0.00503527	0.00138814
cg17468841	19	2187503	PLEKHJ1;SF3A2	Island	0.0211691	0.0204351	-0.000838099	0.0215022	0.0209006	0.0210446	0.000456291	0.217192
cg02301039	15	68174322	TLE3;TLE3;TLE3	N_Shore	0.653418	0.64958	-0.00867342	0.0215029	0.628833	0.61748	-0.0169862	2.67252e-05
cg24195686	16	1909017	HS3ST6	S_Shore	0.351907	0.360924	0.0080925	0.0215041	0.358829	0.366863	0.00738645	0.0402438
cg12877056	5	154116329	LARP1;LARP1	Island	0.022845	0.0214671	-0.00174646	0.0215091	0.0253669	0.0219482	-0.00314467	0.00102129
cg17718276	19	53515692	CCDC114	N_Shore	0.788569	0.795839	0.00512134	0.0215091	0.786793	0.793523	0.0053144	0.0179567
cg21865941	19	326746	THEG;THEG	N_Shore	0.873877	0.879529	0.00426334	0.0215106	0.872833	0.879503	0.00543	0.00499777
cg02511531	7	35460643	NA	N_Shore	0.307312	0.316215	0.00735019	0.0215151	0.296561	0.311986	0.0118179	0.000250017
cg15903784	10	134909280	NA	NA	0.722868	0.732703	0.00759257	0.021516	0.707521	0.717202	0.0059252	0.0863513
cg22722822	15	50192425	BCL2L10	S_Shore	0.989047	0.989805	0.00062949	0.0215185	0.989056	0.990112	0.0010059	2.78867e-05
cg26382071	4	2724391	TNIP2;TNIP2	N_Shelf	0.901183	0.896176	-0.00554924	0.0215186	0.897902	0.896843	-0.00131516	0.591719
cg13393782	5	1339259	TERT;TERT	Island	0.95182	0.954489	0.00215936	0.0215208	0.952092	0.953078	0.000159569	0.866972
cg06645120	6	30542290	NA	Island	0.0425592	0.0450237	0.00284477	0.0215257	0.0421034	0.0441453	0.00348852	0.00756927
cg00039960	17	75401910	NA	Island	0.167471	0.167791	0.00598704	0.0215265	0.170937	0.170064	-6.03717e-05	0.981946
cg24035545	7	54923768	NA	Island	0.0949671	0.0993207	0.00493995	0.0215286	0.103653	0.109866	0.00743373	0.0023225
cg08003353	17	76710413	AATK	Island	0.660654	0.654598	-0.00988083	0.0215292	0.647541	0.639693	-0.0119444	0.00726758
cg23411876	10	119282052	EMX2OS	N_Shore	0.0282067	0.0294699	0.00151721	0.0215294	0.0336991	0.0338623	0.000595152	0.449178
cg03290418	21	44846416	KRTAP10-7;C21orf29	NA	0.912792	0.917632	0.00403354	0.02153	0.914108	0.916946	0.0023325	0.148398
cg20291363	2	202838458	NOP58	N_Shore	0.284998	0.299456	0.00972915	0.0215314	0.290214	0.295305	-0.00489264	0.244212
cg21293639	8	103768084	NA	NA	0.709606	0.69663	-0.0120487	0.0215318	0.685494	0.676426	-0.0094154	0.0806586
cg00816397	4	57468193	REST	N_Shore	0.0240803	0.0280373	0.00298438	0.0215332	0.0251837	0.0277075	0.00224086	0.0848738
cg04163118	19	40324607	FXYD1;FXYD7;FXYD1	N_Shore	0.202623	0.215322	0.00986568	0.0215333	0.200858	0.207109	0.00246815	0.569836
cg08216368	6	34674223	C6orf106;C6orf106	NA	0.91622	0.912433	-0.00541255	0.0215338	0.895937	0.899318	0.000643846	0.815238
cg06465196	2	98591196	UNC50;C2orf64	Island	0.00723838	0.00687406	-0.000371299	0.0215348	0.00735054	0.00699507	-0.000168687	0.352768
cg12451271	16	65287372	CMTM4;CMTM4	Island	0.00900378	0.00847154	-0.000599846	0.0215385	0.00875495	0.00830751	-0.00031877	0.154357
cg12899747	17	5343607	LOC728392	N_Shore	0.93562	0.933641	-0.00405484	0.0215402	0.936301	0.937721	-0.000513884	0.766476
cg10641714	9	22193744	NA	NA	0.787626	0.795101	0.00450326	0.0215406	0.785975	0.789871	0.00143515	0.475059
cg18281355	12	29782573	TMTC1	NA	0.967656	0.964544	-0.00254022	0.021543	0.966735	0.966816	0.000546802	0.605786
cg06767538	7	75736906	SRRM3	S_Shelf	0.315977	0.330766	0.0100209	0.0215475	0.277838	0.295918	0.0137229	0.000541988
cg11988910	9	130491693	SET;SET	Island	0.0390319	0.0427107	0.00332118	0.021551	0.0379994	0.0401028	0.0016409	0.180959
cg27058486	6	166490189	NA	N_Shore	0.954343	0.956712	0.00200796	0.021551	0.954205	0.955066	0.000323511	0.713512
cg04620506	1	17758097	ARHGEF10L	NA	0.813854	0.819045	0.0055071	0.0215524	0.81717	0.820724	0.00374754	0.121931
cg00051068	14	32473494	NA	Island	0.00561431	0.00534666	-0.000307097	0.0215546	0.0059795	0.0053736	-0.000499564	0.000554256
cg24690588	3	148581085	NA	NA	0.0265772	0.0281337	0.00164284	0.0215565	0.0293758	0.0307729	0.00189942	0.0128954
cg01282432	4	186368633	SNX25	Island	0.0076586	0.00715426	-0.000513606	0.0215579	0.00815392	0.0070576	-0.000880955	2.9073e-05
cg00166372	15	34977986	MEIS2;MEIS2;MEIS2;MEIS2;MEIS2;MEIS2;MEIS2	NA	0.916828	0.922131	0.00397763	0.0215581	0.922137	0.928366	0.00572073	0.000370364
cg16273133	1	6766901	CAMTA1	Island	0.00841055	0.00798426	-0.000483	0.0215606	0.00897934	0.00852697	-0.000358743	0.120891
cg01782097	3	14835768	FGD5	NA	0.90837	0.905931	-0.00343335	0.0215613	0.898752	0.89919	-0.000941237	0.559221
cg23547097	6	31758714	NA	Island	0.449476	0.47241	0.0251668	0.0215634	0.471589	0.489474	0.0193318	0.064117
cg04284814	12	86702471	NA	NA	0.952083	0.947334	-0.00326843	0.021564	0.950004	0.94756	-0.00118914	0.41286
cg14908255	2	119308795	NA	N_Shore	0.00781942	0.00740835	-0.000445842	0.0215646	0.00810397	0.00742809	-0.000519833	0.00882411
cg20383299	6	44618548	NA	NA	0.941582	0.938094	-0.0043643	0.0215652	0.932329	0.932021	-0.00173802	0.430554
cg01439983	5	140749124	PCDHGB4;PCDHGA4;PCDHGA6;PCDHGA1;PCDHGA5;PCDHGB1;PCDHGA3;PCDHGA2;PCDHGA7;PCDHGB2;PCDHGB4;PCDHGB3	Island	0.373803	0.381044	0.00719346	0.0215675	0.379762	0.387244	0.00674642	0.0358293
cg23208717	1	37275937	NA	S_Shelf	0.114053	0.109589	-0.00586541	0.0215687	0.115952	0.114238	-0.00391306	0.139322
cg04898026	12	123594248	NA	Island	0.511501	0.507781	-0.00634744	0.0215694	0.495814	0.490077	-0.00915136	0.000808717
cg26667946	17	71509415	CDK3	NA	0.944385	0.943459	-0.00218995	0.0215695	0.940456	0.94183	-2.27476e-05	0.98122
cg26541854	6	53638497	KLHL31	NA	0.962194	0.964505	0.00207171	0.021572	0.9629	0.964111	0.00112778	0.205261
cg07587250	6	30539638	NA	Island	0.0304843	0.031764	0.0012198	0.0215722	0.0320843	0.0318715	-0.000249459	0.673356
cg26795494	4	77087090	NA	NA	0.0400201	0.0387355	-0.00200705	0.0215748	0.0421326	0.0389708	-0.0032396	0.00038366
cg03454250	10	34051181	NA	NA	0.853126	0.849906	-0.00442549	0.0215749	0.848142	0.845729	-0.00363527	0.0601326
cg19512693	7	77591564	MAGI2	NA	0.936754	0.932102	-0.00430252	0.0215759	0.932359	0.930441	-0.00187151	0.311789
cg06180606	14	104674434	NA	Island	0.758973	0.766678	0.00623166	0.0215761	0.753578	0.762119	0.00881433	0.000968332
cg03270340	19	44308246	PAK4;PAK4;PAK4;PAK4;PAK4	Island	0.0192019	0.0207724	0.00116178	0.0215765	0.0205346	0.0198522	-0.000802762	0.109777
cg20226512	1	202599659	NA	NA	0.0373294	0.0384784	0.00190923	0.0215781	0.0388255	0.0389036	0.000944742	0.266326
cg09364733	22	43444418	PRR5;PRR5	S_Shore	0.710964	0.735788	0.0159963	0.0215798	0.695986	0.721017	0.0171756	0.0201821
cg06066088	11	64879950	TIGD3	Island	0.344133	0.354831	0.00738904	0.02158	0.337354	0.349702	0.00739622	0.0226165
cg00688297	6	31739776	BAT4	N_Shore	0.736036	0.745752	0.00831887	0.0215811	0.730476	0.735962	0.00278371	0.431639
cg10377270	3	51720986	GRM2;GRM2	N_Shelf	0.77936	0.788104	0.00504395	0.0215817	0.770344	0.776357	0.00187681	0.425526
cg16245726	8	96181990	NA	NA	0.269545	0.260371	-0.0112259	0.0215823	0.257513	0.248072	-0.0124471	0.0121673
cg11905007	8	69042501	PREX2;PREX2	NA	0.953024	0.949977	-0.0030941	0.0215828	0.950391	0.950778	5.74312e-05	0.96539
cg13455444	6	112682398	LAMA4;LAMA4;LAMA4;LAMA4;LAMA4;LAMA4;LAMA4;LAMA4;LAMA4;LAMA4	S_Shore	0.0967414	0.101969	0.004516	0.0215828	0.0860011	0.0945154	0.00764597	1.57922e-05
cg11382963	6	31842369	C6orf27	NA	0.583827	0.594567	0.00792192	0.0215846	0.61417	0.622087	0.00555191	0.0817948
cg07152925	5	43076903	C5orf39;LOC153684	Island	0.0572036	0.0632463	0.00316931	0.0215848	0.0601664	0.063749	0.00148061	0.250356
cg21745110	12	29828239	TMTC1	Island	0.0627434	0.0569096	-0.00314699	0.0215878	0.0613298	0.0579667	-0.00182212	0.174668
cg08224159	6	114284228	MARCKS	N_Shelf	0.0107717	0.0113844	0.000725552	0.0215898	0.0111927	0.0116498	0.000673749	0.0313046
cg03852056	16	11966335	TNFRSF17	NA	0.713481	0.703996	-0.0141203	0.0215949	0.679911	0.687401	-0.000157567	0.980564
cg18124588	16	31395353	TGFB1I1;TGFB1I1;TGFB1I1	Island	0.155899	0.164343	0.00830722	0.0215963	0.1567	0.164471	0.00590347	0.112873
cg16841674	3	13011145	IQSEC1	Island	0.0314622	0.0303212	-0.00126207	0.0215977	0.0323949	0.0321658	-0.000425883	0.530811
cg21186449	4	83720671	NA	NA	0.9416	0.945573	0.00200336	0.0215983	0.942258	0.945067	0.00175769	0.0416917
cg22701913	1	203180083	NFASC;NFASC;NFASC;NFASC;NFASC;NFASC	NA	0.907761	0.912534	0.00390906	0.0216031	0.905266	0.908307	0.00247298	0.156235
cg20565352	15	72668104	ARID3B	NA	0.388755	0.383857	-0.00824843	0.0216042	0.373355	0.37786	9.98575e-05	0.976452
cg04184716	10	53129375	PRKG1;PRKG1;CSTF2T	Island	0.0249948	0.0261727	0.00106682	0.0216065	0.0260666	0.0259623	0.000271453	0.539953
cg01782798	16	14635482	BFAR	S_Shore	0.00766753	0.00687234	-0.000608273	0.021607	0.00899863	0.00771672	-0.00091296	0.0640352
cg08204702	6	28184830	NA	S_Shelf	0.970548	0.972214	0.00124065	0.0216073	0.969883	0.970929	0.000584467	0.287573
cg08409375	17	75330603	ENPP7	Island	0.00737576	0.00668927	-0.000575681	0.021608	0.00783431	0.00695218	-0.000602899	0.126514
cg14426428	16	23597254	PLK1	N_Shore	0.289344	0.282407	-0.00875715	0.0216089	0.293583	0.282786	-0.0113535	0.0038841
cg19003066	11	7652009	CYB5R2	Island	0.0742856	0.0800498	0.00517686	0.0216101	0.0749919	0.0823124	0.0064618	0.00368478
cg18499001	11	59080196	NA	NA	0.0286633	0.0302056	0.00212952	0.0216101	0.0376907	0.0379015	0.00122524	0.299503
cg12507643	6	148911588	SASH1	NA	0.952935	0.951771	-0.00251989	0.021611	0.948906	0.950628	0.000523367	0.643944
cg01840020	3	135129793	C3orf36;C3orf36	S_Shore	0.643589	0.651349	0.00615981	0.0216119	0.62684	0.637951	0.00739616	0.00798859
cg11481793	1	224199464	NA	NA	0.373332	0.380605	0.0110443	0.0216127	0.395498	0.403304	0.0130566	0.00650365
cg08114689	6	168231903	NA	NA	0.790864	0.800604	0.00671445	0.0216134	0.778273	0.78544	0.00391151	0.180664
cg13013671	7	98761302	ARPC1A	Island	0.00796168	0.00739138	-0.000545931	0.0216144	0.00843037	0.00773569	-0.000562332	0.202993
cg00820340	1	45729769	TESK2	S_Shore	0.0225585	0.0218202	-0.00110878	0.0216175	0.0224029	0.0215446	-0.000668534	0.148161
cg14904433	4	142361434	ZNF330	Island	0.00636472	0.00596424	-0.00040268	0.0216194	0.0065569	0.00602153	-0.000467593	0.00417985
cg04240373	14	52328351	GNPNAT1	S_Shore	0.1318	0.126604	-0.00602841	0.0216197	0.131387	0.129515	-0.00294043	0.257981
cg08782022	9	32772825	TMEM215	N_Shore	0.0413295	0.0435248	0.00215689	0.02162	0.0418388	0.0438213	0.00281404	0.00726396
cg09601514	6	30335762	HLA-L	Island	0.00542705	0.00580799	0.000324233	0.0216239	0.0058093	0.00573974	-6.02959e-06	0.96931
cg02007236	2	161988987	TBR1	S_Shore	0.0288166	0.0270415	-0.00219882	0.0216246	0.0369206	0.0322928	-0.00364101	0.00233931
cg08004162	19	5066624	KDM4B	N_Shelf	0.971955	0.97347	0.00114046	0.0216247	0.972583	0.972744	-0.00028416	0.577317
cg13448092	12	43555312	NELL2;NELL2;NELL2;NELL2;NELL2	N_Shore	0.00903417	0.00845565	-0.000619715	0.0216258	0.00935424	0.00848725	-0.000720648	0.00373796
cg23543795	7	43911342	URGCP;URGCP;URGCP	N_Shore	0.43953	0.429537	-0.0157737	0.0216262	0.404328	0.404381	-0.00802421	0.249414
cg09163442	1	212425561	NA	N_Shore	0.927958	0.930815	0.00355313	0.021627	0.929412	0.931079	0.00212521	0.191298
cg14040796	8	30289591	NA	NA	0.764478	0.754827	-0.00647387	0.0216286	0.753019	0.746447	-0.00275724	0.336116
cg21602842	7	28964603	TRIL	Island	0.0036508	0.00317312	-0.00034417	0.0216303	0.0039353	0.00329585	-0.000446739	0.169141
cg27342720	1	215870961	GPATCH2;SPATA17;GPATCH2	Island	0.03205	0.0355085	0.00217467	0.0216313	0.0330768	0.0340855	0.000690137	0.482977
cg18317999	2	203207509	FAM117B	N_Shore	0.015443	0.0145983	-0.000806052	0.0216329	0.0162992	0.0157781	-0.000234561	0.542584
cg22114501	5	150440356	TNIP1	Island	0.0105206	0.0115006	0.000638773	0.0216409	0.0112672	0.011386	-4.10092e-05	0.880277
cg18301348	11	72606574	P2RY2;P2RY2;P2RY2	N_Shore	0.236973	0.232185	-0.0079762	0.0216413	0.217538	0.217284	-0.00280248	0.372581
cg12332917	22	18499849	ZDHHC8	S_Shore	0.0147081	0.0140234	-0.000827871	0.021644	0.0147721	0.0138322	-0.000810843	0.0141681
cg24928378	6	127483298	RSPO3	Island	0.0281942	0.0270899	-0.00106472	0.0216446	0.0305958	0.0298206	-0.000498077	0.316584
cg01538778	14	103241697	XRCC3;XRCC3;XRCC3	NA	0.413935	0.423187	0.0151851	0.0216448	0.446602	0.436818	-0.00284312	0.668116
cg10729317	22	38118822	NA	S_Shelf	0.905995	0.903442	-0.00379416	0.0216448	0.905353	0.901852	-0.00337115	0.0290548
cg23740473	22	23925409	CRYBB3	NA	0.9492	0.951136	0.00175803	0.021645	0.950293	0.950691	0.000304356	0.685004
cg22840852	2	96365028	NCAPH	N_Shore	0.0161051	0.0171288	0.00074057	0.021647	0.0175414	0.0168718	-0.000796077	0.0168638
cg26091290	20	3678943	HSPA12B	Island	0.794064	0.786656	-0.0121786	0.0216471	0.770224	0.764628	-0.0108726	0.0551233
cg09458673	22	49290586	LMF2	N_Shore	0.945857	0.949599	0.00277939	0.0216477	0.945669	0.948695	0.00240889	0.0302336
cg22860643	10	75085758	SYNPO2L;SYNPO2L	NA	0.602286	0.590199	-0.0143344	0.0216478	0.607924	0.599404	-0.0068536	0.27545
cg12084925	3	28261468	CMC1	S_Shelf	0.924719	0.923808	-0.0032558	0.0216482	0.922981	0.922519	-0.00247277	0.0744799
cg11680442	1	166549996	TBX19	NA	0.96391	0.967344	0.00285224	0.0216496	0.965713	0.96656	0.000561846	0.61166
cg25705717	9	132874830	LAMC3	Island	0.268248	0.278756	0.00727195	0.0216513	0.270639	0.277932	0.00532481	0.0733763
cg03193698	13	97800385	FARP1	NA	0.779268	0.785982	0.00675348	0.0216519	0.786943	0.790022	0.00316637	0.298651
cg01525376	10	26262660	MYO3A	N_Shore	0.88204	0.889971	0.00712306	0.021652	0.881563	0.890197	0.00768912	0.00906045
cg24766104	3	137396377	MSL2;MSL2	N_Shore	0.0150769	0.0145404	-0.000714898	0.0216532	0.0156106	0.0152658	-0.000218124	0.518457
cg05714219	1	145479412	BCL9	NA	0.0923858	0.0986954	0.00571124	0.0216536	0.0868207	0.0896643	0.00269506	0.215336
cg22010052	1	168896126	NA	N_Shore	0.31295	0.323899	0.0134361	0.0216537	0.356084	0.352659	0.00187399	0.754295
cg12589188	8	42184802	PLAT;PLAT	NA	0.924934	0.92323	-0.00438171	0.0216554	0.918878	0.917157	-0.00434406	0.0342995
cg14500250	8	19843558	LPL	S_Shore	0.967632	0.969232	0.0015744	0.0216561	0.967412	0.968687	0.00142614	0.0375926
cg03981954	11	33018421	TCP11L1;TCP11L1	Island	0.0316969	0.0286237	-0.00280468	0.021657	0.0287358	0.0270744	-0.00161807	0.131903
cg03110300	19	11390856	RGL3;RGL3	Island	0.0450472	0.0474897	0.00362165	0.0216577	0.0541124	0.0561375	0.004175	0.0183111
cg01625621	17	7078057	DVL2	N_Shore	0.0318941	0.0305467	-0.00120417	0.0216597	0.0325976	0.0307594	-0.00121946	0.0298041
cg23123262	17	16196609	CENPV	Island	0.0174764	0.0166849	-0.000788428	0.0216609	0.0178428	0.0173197	-0.000406424	0.265666
cg23209976	12	111497877	NA	Island	0.34974	0.356392	0.00586257	0.0216625	0.35612	0.365695	0.00965883	0.000208837
cg25588389	20	33823390	PHF20;PHF20	Island	0.00604707	0.00574736	-0.000310299	0.0216632	0.0060869	0.00571778	-0.000257285	0.0694346
cg11585280	15	90933133	NA	NA	0.92279	0.925743	0.00254711	0.0216637	0.924016	0.925099	0.000834991	0.438473
cg17229561	13	29414485	NA	NA	0.815293	0.805775	-0.0094347	0.0216721	0.823844	0.81102	-0.0133765	0.000538565
cg12825059	4	189279684	NA	NA	0.615152	0.597199	-0.014424	0.0216726	0.615335	0.603048	-0.00600552	0.337723
cg00113051	11	2249885	ASCL2	S_Shore	0.914156	0.917868	0.00245514	0.0216733	0.915804	0.917848	0.00151333	0.162072
cg13611499	4	71492427	AMBN	NA	0.938376	0.936077	-0.00419046	0.0216746	0.933062	0.929918	-0.00514887	0.0108521
cg04678315	22	48504527	NA	Island	0.0271481	0.0254554	-0.00183687	0.0216756	0.0297214	0.0266012	-0.00278686	0.000692883
cg06626898	4	110442878	COL25A1;COL25A1;COL25A1;COL25A1	Island	0.0294441	0.027806	-0.00147347	0.021677	0.0302786	0.0281173	-0.00186776	0.00623917
cg24517858	20	26134908	NA	N_Shore	0.948897	0.945695	-0.00284338	0.0216774	0.946088	0.945732	-0.000614714	0.613755
cg20143492	17	78463452	TBCD	N_Shore	0.479151	0.493428	0.0171165	0.0216828	0.503854	0.510892	0.0119908	0.0936957
cg02937671	17	42189429	NSF	NA	0.877581	0.868995	-0.0100342	0.0216881	0.863681	0.867318	0.000916746	0.842725
cg02101693	1	201097339	LOC148709	Island	0.0151483	0.015696	0.000755082	0.0216904	0.0152616	0.0151562	0.000143614	0.664028
cg24292351	1	179645383	NA	N_Shelf	0.870219	0.877539	0.00451991	0.0216912	0.862565	0.86755	0.00164883	0.427757
cg21478222	5	1109468	SLC12A7	Island	0.877861	0.882086	0.00359742	0.021692	0.88111	0.882516	0.00162962	0.314425
cg07751793	13	74712731	LOC647288	NA	0.961416	0.957718	-0.00243378	0.0216937	0.960093	0.958718	-9.29938e-05	0.922427
cg11874627	9	140132133	CACNA1B	N_Shelf	0.751447	0.759906	0.00640117	0.0216939	0.740847	0.751078	0.00810348	0.00631811
cg00787726	15	41185465	UBR1	NA	0.00685466	0.00640078	-0.000436074	0.0216973	0.00750427	0.00709206	-0.000251745	0.226667
cg26394572	20	5934702	CRLS1;CRLS1	Island	0.00543506	0.00480535	-0.000409309	0.0217	0.00576257	0.00506229	-0.000407998	0.250962
cg24002071	7	16856956	NA	N_Shore	0.791023	0.803144	0.01393	0.0217001	0.807231	0.818681	0.0135299	0.0245498
cg12641660	12	129092750	LOC100190940	N_Shore	0.208924	0.217957	0.00790925	0.0217027	0.198977	0.208719	0.0085935	0.0101315
cg09867157	4	154933519	NA	Island	0.265083	0.273275	0.0132475	0.0217048	0.309979	0.30351	0.000595235	0.919172
cg10853556	1	52293181	TXNDC12;BTF3L4;BTF3L4;BTF3L4	N_Shore	0.0228499	0.0243711	0.00138201	0.0217072	0.0241115	0.0241815	-4.57347e-06	0.993948
cg12769138	1	20122885	PLA2G2E	NA	0.927953	0.931718	0.0025019	0.0217117	0.929513	0.931005	0.00070939	0.537064
cg05210526	14	100602639	MIR656	S_Shore	0.939978	0.943589	0.00320867	0.0217121	0.940856	0.942903	0.00134461	0.323864
cg13730736	14	101484739	NA	Island	0.00608	0.00581932	-0.000340627	0.0217127	0.00642293	0.0058809	-0.000540669	0.000674706
cg21140353	18	54013761	NEDD4L;NEDD4L;NEDD4L;NEDD4L;NEDD4L;NEDD4L;NEDD4L;NEDD4L;NEDD4L	Island	0.0193467	0.0183257	-0.000891984	0.0217133	0.0187551	0.0181278	-0.00055038	0.150415
cg04759335	2	69468449	GFPT1	S_Shore	0.769044	0.76242	-0.00821097	0.0217138	0.763775	0.751531	-0.011849	0.00139055
cg21903378	6	69400556	NA	N_Shore	0.127665	0.118538	-0.00721534	0.0217157	0.13442	0.127004	-0.00434909	0.191651
cg15758240	5	134899928	NEUROG1	Island	0.00523549	0.00468018	-0.000429812	0.0217166	0.0055922	0.0048941	-0.000499143	0.116645
cg20146868	11	70195022	SHANK2	NA	0.0260307	0.0253338	-0.00123841	0.0217174	0.0278749	0.0268036	-0.00130957	0.0291097
cg22385623	5	138751293	MGC29506	NA	0.504303	0.511904	0.00916029	0.0217182	0.514589	0.508851	-0.00351142	0.388135
cg03498570	16	73747981	ZFP1	NA	0.939557	0.93426	-0.00481011	0.0217194	0.931625	0.929493	-0.00189813	0.411907
cg14037413	12	22668697	ETNK1;ETNK1	N_Shore	0.879135	0.88715	0.00689213	0.0217195	0.870272	0.881019	0.010345	0.000881423
cg02890365	11	1175489	NA	N_Shelf	0.910058	0.915025	0.0035961	0.0217208	0.908119	0.911695	0.00197738	0.224577
cg20640862	11	66498875	C11orf86	NA	0.855282	0.862172	0.0042165	0.021721	0.853096	0.857544	0.00175609	0.343831
cg19759883	19	9764777	NA	Island	0.00849784	0.00930595	0.000482918	0.0217219	0.0089352	0.00906339	1.24392e-05	0.953997
cg09948425	3	62150389	PTPRG	NA	0.812086	0.816183	0.00417144	0.0217248	0.806542	0.807999	0.000728491	0.705994
cg14263884	6	152492716	SYNE1;SYNE1;SYNE1;SYNE1	NA	0.927672	0.923744	-0.00539243	0.0217249	0.92675	0.920091	-0.00832035	0.00133462
cg14203108	10	103041078	NA	N_Shore	0.0618275	0.0641285	0.00264982	0.0217277	0.0659132	0.0654488	0.00187143	0.11603
cg05385331	15	63464806	IGDCC4	NA	0.0910912	0.0971629	0.0053456	0.0217288	0.0840578	0.0904047	0.00589775	0.00690307
cg21637653	4	103966036	UBE2D3;UBE2D3;UBE2D3;UBE2D3;UBE2D3;UBE2D3;UBE2D3;UBE2D3;UBE2D3	N_Shore	0.0144095	0.0135585	-0.000792189	0.0217293	0.0144216	0.0136161	-0.000639378	0.0546652
cg00958451	15	76518224	IREB2	S_Shore	0.0071993	0.00675963	-0.000397733	0.0217294	0.00753556	0.0072451	-0.000149242	0.420797
cg16601489	16	27786618	GSG1L;GSG1L	NA	0.0107284	0.0152402	0.00431597	0.0217301	0.0117849	0.0155245	0.00374582	0.0591543
cg20481789	11	33715105	CD59;CD59;CD59;CD59	S_Shore	0.10299	0.0963163	-0.00671898	0.021731	0.077375	0.0758818	-0.00170582	0.433911
cg10741826	14	19733861	OR11G2	NA	0.96736	0.963631	-0.00356392	0.021732	0.965211	0.962871	-0.00229512	0.161784
cg04322978	21	34753824	KCNE1;KCNE1;KCNE1	Island	0.181108	0.167573	-0.0159672	0.0217323	0.180762	0.165478	-0.0144441	0.0345741
cg21929744	10	126201694	LHPP;LHPP	NA	0.928903	0.938985	0.00719644	0.0217332	0.925576	0.942599	0.0145507	3.94538e-07
cg14398691	15	57517198	FAM81A	N_Shore	0.0134995	0.0125573	-0.000925773	0.0217334	0.0133163	0.0128625	-0.000167861	0.659111
cg26119740	3	49002351	P4HTM;P4HTM;P4HTM;P4HTM	Island	0.00457701	0.00434239	-0.000250272	0.0217345	0.00471636	0.00439857	-0.000284701	0.0154955
cg21469278	1	55278120	PCSK9	Island	0.0114938	0.0102096	-0.000811054	0.0217348	0.011964	0.0106896	-0.00073869	0.1281
cg16619240	3	47819191	DHX30;DHX30	Island	0.00389554	0.00339053	-0.000355286	0.0217391	0.00414278	0.00355723	-0.000385476	0.201129
cg09622504	10	97461291	ENTPD1	NA	0.802537	0.785851	-0.00898279	0.0217409	0.78772	0.782313	0.00268509	0.509557
cg12411312	4	41564190	NA	Island	0.0765401	0.0804744	0.00331756	0.0217412	0.0819903	0.0826094	0.0034464	0.0159915
cg00989002	7	127528756	NA	N_Shelf	0.603259	0.612031	0.00605759	0.0217414	0.594813	0.601813	0.00323628	0.214898
cg24524352	12	32704735	NA	NA	0.846358	0.839306	-0.0051931	0.0217435	0.835264	0.83	-0.000551861	0.814378
cg08447934	1	153545280	FDPS;FDPS;FDPS;FDPS;FDPS	Island	0.00671879	0.00585588	-0.000540547	0.0217523	0.00697694	0.00616937	-0.000466638	0.230575
cg00527174	12	8167985	CLEC4A;CLEC4A;CLEC4A;CLEC4A	NA	0.633893	0.644495	0.00998524	0.0217525	0.643811	0.651724	0.00982483	0.0280281
cg08929197	1	90233506	LOC492303;ZNF326;ZNF326	Island	0.00819966	0.00778069	-0.000417096	0.0217588	0.00807152	0.00788438	-4.40418e-05	0.813872
cg17045869	9	139288647	NA	S_Shore	0.863372	0.861934	-0.00748269	0.0217621	0.838916	0.839989	-0.00559099	0.106675
cg20646018	19	48839385	NA	S_Shelf	0.82483	0.83341	0.00605537	0.0217635	0.803405	0.813771	0.0062344	0.0257944
cg04729814	1	160191988	ATF6	NA	0.973326	0.970008	-0.00324791	0.0217656	0.970464	0.969968	-0.000385244	0.772036
ch.9.106041185R	6	31384125	NA	N_Shore	0.0721666	0.0791067	0.00647018	0.0217661	0.0756921	0.0788515	0.00168285	0.544297
cg15553911	11	15607700	NA	NA	0.636774	0.627207	-0.010616	0.021767	0.622781	0.615316	-0.00635005	0.20447
cg17928584	11	22807977	SVIP	S_Shore	0.0196982	0.0209723	0.000838312	0.0217681	0.0201727	0.020797	0.000444235	0.219976
cg16000360	17	53282455	MRPS23	Island	0.0158064	0.0163673	0.000657305	0.0217724	0.0160865	0.0161458	0.00018028	0.548763
cg00675721	9	89664881	NA	S_Shore	0.962352	0.964092	0.00192938	0.0217727	0.962421	0.962783	0.000209962	0.811191
cg22135160	19	51856345	DACT3	Island	0.0183559	0.0191621	0.000897852	0.021773	0.0184074	0.0188429	0.00065287	0.0895038
cg02075410	8	1635721	DLGAP2	N_Shore	0.937023	0.941106	0.00353762	0.0217737	0.934907	0.940406	0.00541646	0.000676731
cg26756479	19	17469110	SLC27A1	Island	0.901792	0.908154	0.0041073	0.0217741	0.912358	0.918087	0.0033051	0.0433332
cg21383652	12	120548775	ORAI1	Island	0.00663884	0.00590728	-0.000586045	0.021775	0.00803799	0.00667743	-0.00109884	0.0110406
cg06755427	2	98330017	CNGA3;CNGA3	Island	0.0339631	0.0310656	-0.0024335	0.0217766	0.0357935	0.032989	-0.00227409	0.0871033
cg13441753	16	47866435	NA	N_Shore	0.0549229	0.0566268	0.00189027	0.021779	0.0552449	0.0564163	0.00106612	0.188432
cg27204163	1	9303153	SPSB1	NA	0.972968	0.974714	0.00124148	0.021779	0.973128	0.975079	0.00177046	0.000219437
cg18920976	1	159390322	UFC1;UFC1	NA	0.00928397	0.00991251	0.000503793	0.0217792	0.0101676	0.00972049	-0.000509425	0.0403054
cg18462521	12	7710447	APOBEC1	NA	0.835606	0.844362	0.00617813	0.0217792	0.825017	0.83581	0.00746867	0.00883196
cg26801843	8	71147113	PRDM14	Island	0.271996	0.28105	0.0116804	0.0217803	0.299445	0.308076	0.013333	0.00719708
cg02460652	14	49004613	NA	NA	0.847601	0.83653	-0.00982915	0.021781	0.834576	0.83311	0.000727819	0.875255
cg10160975	6	32186602	TNXB	NA	0.749537	0.746342	-0.00842067	0.0217837	0.716409	0.720703	-0.00181336	0.63683
cg00205756	20	49008488	MOCS3;DPM1	Island	0.00882188	0.00835045	-0.000462834	0.0217843	0.00916809	0.00863829	-0.000369452	0.0750796
cg06929287	2	159168545	PKP4;PKP4	NA	0.969295	0.965441	-0.00360968	0.0217863	0.967809	0.966314	-0.00111428	0.448271
cg22654495	7	139522425	LOC100134229;JHDM1D	Island	0.0449243	0.0430922	-0.00264927	0.0217866	0.0458935	0.0436951	-0.00354404	0.00430818
cg11721249	14	94309134	NA	Island	0.00891019	0.00808736	-0.000604973	0.0217951	0.00975707	0.00865694	-0.000817666	0.06715
cg17230874	13	98650532	UBAC2;UBAC2;UBAC2	Island	0.00422592	0.00371433	-0.000371992	0.0217953	0.00452329	0.00393387	-0.000385335	0.251685
cg19900346	15	37158627	NA	NA	0.958116	0.954007	-0.0033073	0.0217954	0.952057	0.950135	-0.00114191	0.474101
cg13910860	18	50135376	STARD6	N_Shelf	0.951859	0.948849	-0.00306123	0.0217961	0.947693	0.947385	-0.000450026	0.729066
cg01614792	8	38398757	FGFR1;FGFR1;FGFR1;FGFR1;FGFR1	NA	0.834768	0.828996	-0.00612889	0.0217968	0.831482	0.82918	-0.00265994	0.334777
cg25181941	6	55147254	HCRTR2;HCRTR2	Island	0.0565915	0.0526401	-0.00340767	0.021797	0.0655059	0.0612061	-0.00190619	0.276707
cg24072013	1	85514237	BCL10	N_Shore	0.00732221	0.00682823	-0.000424049	0.0217979	0.00732815	0.00688904	-0.000278312	0.0808253
cg14971544	12	103233153	TXNRD1;TXNRD1;TXNRD1;TXNRD1;TXNRD1	NA	0.954962	0.950799	-0.00256304	0.0217992	0.952737	0.950753	-0.000651294	0.57199
cg05255095	1	94779039	F3	N_Shore	0.57348	0.566965	-0.011609	0.0217994	0.565827	0.56589	-0.00490637	0.367259
cg23656443	12	50544430	NA	S_Shore	0.0153947	0.0162735	0.000644783	0.0218007	0.0159155	0.0159521	3.79956e-05	0.887437
cg11482376	11	998337	AP2A2	Island	0.878553	0.874156	-0.00311814	0.0218012	0.879655	0.874262	-0.00575112	8.30402e-05
cg22755475	5	141234278	PCDH1;PCDH1	N_Shore	0.852297	0.858708	0.0049075	0.0218022	0.856018	0.858504	0.00168872	0.429653
cg13260633	9	114873711	NA	Island	0.425079	0.459207	0.0304189	0.0218033	0.42525	0.464296	0.0379435	0.00407377
cg04296147	2	241603822	SNED1	NA	0.91705	0.914251	-0.00383475	0.0218038	0.910282	0.910967	-0.000842794	0.633821
cg00367438	14	23907404	NFATC4;NFATC4	N_Shore	0.0310954	0.0331698	0.00170277	0.0218042	0.0331278	0.0327333	-0.000542994	0.465929
cg17239770	6	46992321	GPR116;GPR116	NA	0.963961	0.965731	0.00134767	0.0218045	0.96506	0.96533	7.40684e-05	0.90976
cg16722536	16	85086504	NA	Island	0.0654231	0.0686817	0.00276677	0.0218047	0.0678025	0.0705391	0.00331773	0.00339719
cg22442730	6	32184945	TNXB;TNXB	NA	0.00976951	0.00929714	-0.000562006	0.0218065	0.0100563	0.00926098	-0.000817973	0.00119945
cg12210914	6	108595757	NR2E1	Island	0.234408	0.240876	0.00901423	0.0218089	0.263599	0.262671	0.00320418	0.44709
cg24006654	14	22693524	SLC7A8;SLC7A8	NA	0.684975	0.699295	0.00743882	0.0218097	0.669933	0.678294	0.00190312	0.590584
cg09257349	12	96554837	NA	NA	0.842587	0.850036	0.00565548	0.0218141	0.831602	0.836109	0.00315327	0.217485
cg24326130	2	27811774	NA	Island	0.0658971	0.0701088	0.00355285	0.0218168	0.0640476	0.0666185	0.00251819	0.0925745
cg07821427	9	132339044	ASS1;ASS1	NA	0.675935	0.686237	0.00911565	0.0218179	0.698188	0.701031	0.00316459	0.414632
cg21910736	12	12761386	CDKN1B	Island	0.0198664	0.0187701	-0.00112473	0.0218183	0.0203	0.0182836	-0.0017226	0.00234426
cg12250062	10	102406588	NA	Island	0.0725338	0.0756952	0.00281333	0.0218189	0.0807587	0.0844782	0.00350414	0.00884957
cg07178945	11	76981623	AQP11	S_Shelf	0.949643	0.946007	-0.00379516	0.021819	0.941735	0.938539	-0.00348822	0.0653497
cg03564204	12	90946703	NA	NA	0.968593	0.966212	-0.00228843	0.0218207	0.965939	0.966332	0.000425042	0.700113
cg03897318	16	34299874	NA	Island	0.796673	0.806498	0.00961869	0.0218242	0.797434	0.806451	0.00880195	0.038561
cg27317909	7	72429676	NA	Island	0.528577	0.541903	0.0109691	0.0218258	0.517883	0.535283	0.0160519	0.000897385
cg24408817	1	154654039	C1orf61	N_Shelf	0.810267	0.81893	0.0093197	0.0218294	0.798499	0.811505	0.0121943	0.00238058
cg03040522	12	53153599	GTSF1;GTSF1	NA	0.781962	0.773642	-0.00665103	0.0218307	0.78925	0.776515	-0.0112513	9.48088e-05
cg21679142	2	69226492	ANTXR1;ANTXR1;ANTXR1	NA	0.877561	0.874309	-0.00741001	0.0218354	0.860851	0.861299	-0.00439964	0.180703
cg24291087	11	3819567	RHOG	Island	0.006324	0.00594297	-0.000394743	0.0218369	0.00656367	0.00605074	-0.000474482	0.00936327
cg23093589	6	32171092	TNXB	N_Shore	0.879522	0.884886	0.00353412	0.0218395	0.880318	0.884133	0.00236968	0.110596
cg18358621	8	102871791	NCALD;NCALD;NCALD;NCALD;NCALD;NCALD;NCALD;NCALD	NA	0.955522	0.951694	-0.00322701	0.02184	0.952603	0.952326	0.000174987	0.904712
cg24474319	2	61098139	PEX13;PUS10	NA	0.00606412	0.00580082	-0.000339849	0.0218411	0.00680052	0.00635807	-0.00030697	0.134494
cg22765887	4	75183357	CXCL2	N_Shore	0.0351965	0.036736	0.00152745	0.0218413	0.0391356	0.0387581	0.000268184	0.720654
cg21752211	1	154967970	C1orf66;C1orf66	S_Shelf	0.974657	0.97343	-0.0015208	0.0218424	0.972037	0.971968	-0.000453947	0.529775
cg20260127	3	121803073	NDUFB4;NDUFB4	NA	0.91162	0.903734	-0.00585167	0.0218435	0.903115	0.904446	0.00236688	0.385391
cg09327602	16	14977395	PDXDC1	S_Shore	0.0337441	0.0353212	0.0015275	0.0218488	0.0338867	0.0355294	0.00198521	0.00201399
cg02519772	18	894920	ADCYAP1;ADCYAP1	Island	0.0376909	0.0388725	0.00173459	0.0218488	0.0378367	0.0388929	0.000721331	0.336498
cg00134028	1	43543294	TIE1	Island	0.928627	0.937977	0.00816152	0.0218502	0.910361	0.930202	0.0172845	5.00248e-05
cg06410158	2	227363563	IRS1	N_Shore	0.972648	0.970778	-0.00186448	0.0218503	0.97045	0.970461	-0.000114929	0.89473
cg03467825	6	167332612	FGFR1OP;FGFR1OP	Island	0.0217868	0.0229288	0.000888246	0.0218512	0.022432	0.0229188	6.19314e-05	0.882858
cg18397023	3	46636644	NA	NA	0.853809	0.84649	-0.00936824	0.0218591	0.848283	0.843007	-0.00784208	0.071194
cg13941830	12	11400850	PRB1;PRB1;PRB1	NA	0.909492	0.900887	-0.00779529	0.0218613	0.900598	0.896122	-0.00396711	0.331242
cg19105821	16	56588312	ZNF319	Island	0.99147	0.992229	0.000523236	0.0218626	0.991145	0.991963	0.000578763	0.0616364
cg12162778	19	11127493	SPC24	Island	0.00514729	0.00465975	-0.000395604	0.0218631	0.00545738	0.00484093	-0.000478733	0.184822
cg16083800	6	1539410	NA	NA	0.896756	0.888532	-0.0123435	0.0218647	0.895706	0.884713	-0.014294	0.00806404
cg09868003	6	32115965	CYP21A2;CYP21A2	NA	0.794188	0.798969	0.0045325	0.021868	0.796161	0.797164	0.000891958	0.668603
cg15680288	11	44706659	NA	S_Shore	0.835205	0.828577	-0.00656664	0.0218724	0.828485	0.824603	-0.00515876	0.0920626
cg17225172	17	77923927	NA	N_Shore	0.267167	0.259424	-0.00718563	0.0218724	0.279247	0.273386	-0.00579539	0.0699345
cg05323436	11	32417163	WIT1	Island	0.0542832	0.0575183	0.00318894	0.0218751	0.0643535	0.0651812	0.00158516	0.31011
cg09221867	6	35528732	FANCE	Island	0.00758665	0.00707857	-0.00053706	0.0218755	0.00727026	0.00694064	-0.000210816	0.292159
cg08886676	2	173129273	PDK1	Island	0.0102878	0.010783	0.000786701	0.0218766	0.0110771	0.0111936	0.000394182	0.445781
cg20574550	8	141646332	EIF2C2;EIF2C2	NA	0.929579	0.927762	-0.00378391	0.0218794	0.922908	0.919613	-0.00582663	0.00263354
cg15291235	5	40871497	RPL37	Island	0.0238995	0.0285967	0.00363641	0.0218813	0.0260822	0.0313757	0.00485313	0.00521092
cg19985056	4	142773578	NA	N_Shelf	0.970516	0.968453	-0.00183004	0.0218827	0.967876	0.968187	0.000512824	0.531145
cg21575198	6	53496801	GCLC	NA	0.90709	0.902863	-0.00457124	0.0218842	0.900968	0.895349	-0.00713157	0.00057193
cg11733266	12	122487746	RILPL2	S_Shore	0.441562	0.449004	0.00816708	0.0218845	0.428796	0.441565	0.0132053	0.0002848
cg12009138	8	144385203	NA	S_Shore	0.120302	0.125914	0.00819645	0.0218848	0.136946	0.139221	0.00594967	0.106018
cg17331566	19	13181368	CACNA1A;CACNA1A	S_Shore	0.915157	0.922154	0.00514527	0.0218848	0.913299	0.92104	0.00473694	0.0230092
cg06708731	1	41599033	NA	N_Shore	0.605286	0.612813	0.00908347	0.0218853	0.617945	0.619509	0.00434654	0.280336
cg04767734	17	46066989	ABCC3;ABCC3	N_Shore	0.0103073	0.00993528	-0.000579716	0.0218869	0.0103442	0.00950287	-0.000888545	0.00107697
cg25309759	17	42190848	NA	NA	0.771936	0.770715	-0.00652801	0.0218871	0.752651	0.756022	-0.000848127	0.762645
cg01038149	12	47495034	NA	Island	0.00442295	0.00392416	-0.0004101	0.0218908	0.00495001	0.00417585	-0.000598864	0.107368
cg02929956	7	106393330	NA	NA	0.523426	0.505145	-0.0224404	0.0218909	0.504698	0.48937	-0.0174835	0.0699968
cg02490102	7	8267960	ICA1;ICA1;ICA1	Island	0.00886349	0.00845861	-0.000452006	0.0218919	0.00904871	0.00838793	-0.000675779	0.000771178
cg20115827	19	21458392	NA	Island	0.905022	0.89662	-0.00887341	0.0218949	0.902374	0.891645	-0.0111031	0.00756012
cg20936619	6	41176730	NFYA;NFYA;LOC221442	Island	0.894713	0.911736	0.021402	0.0218953	0.912427	0.919502	0.0106899	0.224415
cg03571548	3	123995395	DIRC2;HSPBAP1	Island	0.014197	0.0132441	-0.000854508	0.0218955	0.0152332	0.0138645	-0.00108069	0.00514982
cg01863290	1	27061857	SFN	N_Shore	0.578409	0.577304	-0.0102767	0.0219048	0.551014	0.555525	-0.00452013	0.31095
cg22413420	2	70029607	NA	NA	0.960038	0.963589	0.00311271	0.021905	0.958952	0.962717	0.0038667	0.0043653
cg06909469	6	30239262	TRIM15;TRIM15	NA	0.948396	0.950823	0.00198721	0.0219063	0.948663	0.949239	0.000203444	0.834786
cg09667373	16	32400560	NA	S_Shelf	0.703507	0.715841	0.00968633	0.021907	0.692737	0.704665	0.00950258	0.0363256
cg19112204	13	99434253	ZIC2	N_Shore	0.104855	0.0996499	-0.00441389	0.0219082	0.111235	0.110116	-0.000422447	0.835561
cg15074329	19	16600443	MED26	Island	0.00665404	0.00616213	-0.000485038	0.0219084	0.00694746	0.00625901	-0.000603715	0.005282
cg19937499	1	215373386	ESRRG	N_Shore	0.875845	0.884239	0.0101818	0.021909	0.878239	0.883773	0.00657509	0.120827
cg03349922	15	99756284	PCSK6;PCSK6;PCSK6;PCSK6;PCSK6;PCSK6;PCSK6;PCSK6	Island	0.952999	0.954909	0.00169081	0.0219094	0.954488	0.954375	-0.000503841	0.49791
cg21216268	13	29357305	NA	NA	0.600873	0.591841	-0.00952591	0.0219103	0.601042	0.589499	-0.0110545	0.00592685
cg11534242	4	175441274	KIAA1712;FBXO8;KIAA1712;FBXO8	Island	0.0132086	0.0123595	-0.000682348	0.021913	0.0141793	0.0131614	-0.000555354	0.096472
cg06464962	11	57265121	C11orf31	N_Shore	0.72712	0.723107	-0.00755963	0.0219137	0.717651	0.713486	-0.00738873	0.0215434
cg25188395	7	16427587	ISPD;ISPD	Island	0.0106289	0.00892262	-0.00164404	0.0219153	0.0152833	0.0136763	-0.000882911	0.388115
cg01281797	1	242691408	C1orf101;C1orf101	Island	0.0142854	0.0129843	-0.00142556	0.021918	0.013604	0.0131201	-0.000211644	0.711623
cg06799248	15	63068934	SPG21;SPG21;SPG21	N_Shore	0.0179979	0.0187617	0.000726663	0.0219181	0.0192692	0.0189017	-0.000109406	0.755152
cg12187358	6	160042640	NA	NA	0.379922	0.369613	-0.0145422	0.0219182	0.349124	0.334682	-0.0192869	0.00103622
cg09057412	3	44641902	ZNF197;ZNF197	S_Shore	0.00806597	0.00747854	-0.000601899	0.0219189	0.00833434	0.00758472	-0.000610248	0.00616899
cg10694914	3	58835330	C3orf67	NA	0.53868	0.559956	0.01381	0.0219193	0.504689	0.53006	0.0169465	0.00411634
cg14113351	9	127044518	HSPA5	S_Shore	0.109267	0.100046	-0.00813932	0.0219202	0.10432	0.0949202	-0.00867167	0.00651634
cg25843426	16	85585163	NA	NA	0.886598	0.896831	0.0122792	0.0219204	0.882529	0.892164	0.011142	0.0307466
cg13227839	1	17506121	PADI4	NA	0.82262	0.816063	-0.0100806	0.021921	0.787003	0.790702	-0.00206259	0.68601
cg19400725	5	122451089	NA	N_Shore	0.0335606	0.0344145	0.00177819	0.0219224	0.0411989	0.0421188	0.00187937	0.0622309
cg21897676	12	130947855	ULK1	S_Shore	0.832893	0.820055	-0.0142961	0.0219255	0.848982	0.830552	-0.0187944	0.00159612
cg11309685	11	17329756	DKFZp686O24166	Island	0.00748709	0.00667097	-0.000570195	0.0219257	0.00786316	0.00697235	-0.00060628	0.151155
cg12051956	1	165866151	RCSD1;RCSD1	Island	0.014776	0.0134061	-0.00124198	0.0219269	0.014913	0.0135709	-0.00130298	0.0267021
cg22341104	6	14320107	NA	S_Shore	0.500772	0.512013	0.00697805	0.0219283	0.500672	0.519588	0.0155847	4.25605e-07
cg21732383	4	57671701	IGFBP7	S_Shore	0.00827401	0.00781272	-0.000538396	0.0219288	0.00915065	0.00842165	-0.000581287	0.0275114
cg04219510	2	165639268	NA	NA	0.0379823	0.0370172	-0.00143672	0.0219316	0.0396099	0.0390401	-0.000496998	0.446435
cg08192165	1	150937222	LCE2A	NA	0.809729	0.807026	-0.00526026	0.0219332	0.806592	0.80196	-0.0057705	0.015427
cg23691858	5	2923896	NA	S_Shelf	0.973814	0.975035	0.00100394	0.0219334	0.974403	0.973975	-0.000593075	0.190443
cg17844606	11	64285648	PYGM;PYGM	N_Shelf	0.958199	0.955988	-0.00262631	0.0219345	0.954724	0.951938	-0.00327152	0.0100254
cg20422099	1	1056962	NA	NA	0.827741	0.820778	-0.00590313	0.021935	0.829806	0.822086	-0.00488247	0.0602778
cg20641531	19	47266036	NA	NA	0.214288	0.224507	0.0120564	0.0219368	0.26194	0.263127	0.0058673	0.287583
cg09936008	13	110163706	ING1;ING1;ING1;ING1;ING1	Island	0.0128479	0.0137183	0.000643703	0.0219368	0.0130856	0.013109	6.02541e-05	0.834432
cg01333713	3	66376148	SLC25A26;SLC25A26;SLC25A26	NA	0.97067	0.966861	-0.00282594	0.0219381	0.969001	0.967722	-0.000879864	0.495029
cg20432589	7	63411792	LOC728927	NA	0.00861368	0.00724522	-0.00132658	0.0219392	0.00905682	0.00782217	-0.00104478	0.0378158
cg09946915	10	127451246	MMP21	N_Shore	0.992085	0.992793	0.000455597	0.0219397	0.991906	0.99259	0.000429677	0.147801
cg20354882	8	23481217	SLC25A37	N_Shelf	0.964812	0.966672	0.00139382	0.0219453	0.966193	0.967102	0.000287696	0.645357
cg11024450	6	29826098	LOC285830;LOC285830	S_Shore	0.80059	0.809804	0.0077213	0.0219459	0.802796	0.808661	0.00465363	0.141131
cg18193247	11	44543979	CD82;CD82	Island	0.0442913	0.0462859	0.00190053	0.0219461	0.0463843	0.0458141	0.000288843	0.73118
cg13846866	16	19099224	SYT17	N_Shelf	0.880222	0.885588	0.00414086	0.0219467	0.88432	0.887585	0.00226234	0.188758
cg18434718	5	174803574	DRD1;DRD1	Island	0.0871533	0.0903799	0.00363456	0.0219489	0.096398	0.0955403	-0.00045359	0.804583
cg23278267	11	7230810	SYT9	Island	0.170648	0.174335	0.00501647	0.0219526	0.186409	0.194729	0.00940506	4.02416e-05
cg02220965	1	33127372	HPCA	N_Shelf	0.930741	0.933878	0.00215652	0.021953	0.929067	0.933064	0.00334108	0.00084221
cg11218619	21	38549747	KCNJ15;KCNJ15	NA	0.92262	0.920357	-0.00336511	0.0219542	0.922162	0.922693	-0.000389101	0.790977
cg08351100	10	134621934	NA	N_Shelf	0.771953	0.768552	-0.00841046	0.0219544	0.74802	0.744075	-0.0088788	0.0245807
cg26312951	1	63567867	NA	N_Shore	0.326459	0.335446	0.0120815	0.0219547	0.360803	0.363114	0.00863468	0.109199
cg11827595	12	47637975	ARF3	S_Shore	0.0741603	0.0711014	-0.00415899	0.0219551	0.0690929	0.0691102	-0.000701593	0.685518
cg26570179	5	137939102	HSPA9	Island	0.0206811	0.0214537	0.000701632	0.0219555	0.0214923	0.021436	-5.76343e-05	0.853646
cg16079358	19	56260142	KLK13;KLK13	Island	0.0400398	0.0388734	-0.00173501	0.0219558	0.041631	0.0403633	-0.00114987	0.173496
cg05066203	10	122600822	WDR11;WDR11	Island	0.0115227	0.0110483	-0.000538889	0.0219562	0.0114753	0.0111923	-0.000315617	0.233969
cg20560186	15	38924311	SPINT1;SPINT1;SPINT1	Island	0.0142074	0.0135536	-0.000711775	0.0219563	0.0139691	0.0137974	-4.12089e-05	0.895339
cg06702216	2	96364538	NCAPH	N_Shore	0.891496	0.896322	0.00648189	0.0219565	0.883735	0.89107	0.0083952	0.00332749
cg01590314	8	24913484	NA	Island	0.0132414	0.0125289	-0.000767085	0.0219568	0.0128111	0.0121516	-0.000591443	0.0604989
cg00914041	10	25503763	LOC100128811;GPR158	Island	0.0173513	0.0163629	-0.00107644	0.0219598	0.0177961	0.0166858	-0.000913703	0.0166318
cg11750080	14	94855533	CLMN	Island	0.0123825	0.0130895	0.00053179	0.0219626	0.0129429	0.0128867	-3.91608e-05	0.861605
cg17745122	19	58233099	NA	S_Shore	0.252109	0.270883	0.0176791	0.0219633	0.254713	0.273086	0.019863	0.00880045
cg12031182	10	120853713	FAM45B;FAM45A	Island	0.00663603	0.00627901	-0.000398357	0.0219657	0.00678433	0.00645943	-0.000300483	0.116414
cg02376455	10	360009	DIP2C	S_Shore	0.100267	0.089432	-0.00644596	0.0219659	0.0993427	0.0869802	-0.00769817	0.00288674
cg10900696	4	75939422	BTC	S_Shore	0.708126	0.704988	-0.00801418	0.0219725	0.690464	0.691803	-0.00161124	0.63746
cg00197173	8	132882486	NA	NA	0.00430723	0.00405475	-0.000267783	0.0219739	0.00524407	0.00481537	-0.000326551	0.0541332
cg22195268	19	12668560	FBXW9	Island	0.00681952	0.00640335	-0.000436237	0.0219801	0.00701366	0.00668294	-0.000217827	0.212487
cg12796229	1	31994565	BAI2	Island	0.699751	0.70679	0.00519937	0.0219855	0.706299	0.710221	0.00222338	0.356488
cg18897587	11	118379818	RPL23AP64;CCDC84	NA	0.721327	0.706103	-0.00930418	0.021986	0.716733	0.702715	-0.00732133	0.0811038
cg15407373	20	31541455	CBFA2T2	Island	0.0169341	0.0179987	0.000897594	0.0219884	0.017392	0.0172163	-0.00018409	0.634745
cg16560272	7	90508513	CDK14	NA	0.922256	0.916296	-0.00516883	0.02199	0.911975	0.910898	-0.000488998	0.841458
cg10116904	17	53629596	EPX	Island	0.958046	0.960468	0.00218501	0.0219904	0.95725	0.959427	0.00238436	0.00467498
cg05900441	9	99859050	NANS	Island	0.00991754	0.010673	0.000510937	0.0219928	0.0100233	0.0102545	-6.11628e-06	0.976996
cg11750592	11	45782021	SLC35C1;SLC35C1;SLC35C1	N_Shore	0.422699	0.428838	0.0084795	0.021995	0.447037	0.459421	0.0152329	4.92329e-05
cg05612977	11	69227726	FGF19	Island	0.0197014	0.0203571	0.000777973	0.0219953	0.0205106	0.0200734	-0.000405002	0.221021
cg16274098	4	39124827	KLB	Island	0.609053	0.623994	0.00954456	0.0219956	0.595215	0.609041	0.00782135	0.0650204
cg15703773	17	8868246	NTN1	S_Shore	0.426646	0.439336	0.0195093	0.0219984	0.476195	0.475867	0.00842188	0.309167
cg07152259	11	1602536	HCCA2	NA	0.777775	0.788736	0.0086255	0.0220003	0.759474	0.773032	0.00771268	0.0481939
cg12405742	4	187263964	NA	S_Shore	0.360248	0.371362	0.00975151	0.0220013	0.339499	0.349702	0.00563273	0.190006
cg27650171	10	449908	DIP2C	Island	0.932029	0.937229	0.00559936	0.0220031	0.934098	0.938455	0.00478434	0.0314058
cg08186124	19	35408364	NA	Island	0.00851761	0.00810786	-0.000494195	0.0220038	0.00899468	0.00862512	-0.000305473	0.20762
cg11378484	10	90781581	NA	NA	0.906687	0.911211	0.00271858	0.0220068	0.90831	0.909525	-0.000303553	0.808611
cg04650486	1	165675678	CD247;CD247	Island	0.0504713	0.0534097	0.0030618	0.022007	0.0532534	0.0564226	0.00333176	0.0120422
cg02454982	19	44308057	PAK4;PAK4;PAK4;PAK4;PAK4	N_Shore	0.00704851	0.00663469	-0.000408139	0.0220076	0.00701987	0.00651942	-0.000305861	0.0551476
cg02081733	13	19601389	NA	S_Shore	0.566662	0.57521	0.0104947	0.0220104	0.569188	0.582564	0.0152338	0.000498595
cg05192831	10	133800026	JAKMIP3	N_Shore	0.842277	0.849374	0.00443289	0.0220116	0.844896	0.849315	0.00224982	0.250307
cg16194588	22	36809654	SLC16A8	S_Shore	0.835806	0.832299	-0.00585616	0.0220116	0.827365	0.831635	0.00190599	0.474433
cg24431872	17	52026145	NOG;NOG	Island	0.00608937	0.00542869	-0.000496355	0.0220135	0.00635894	0.00567694	-0.000375252	0.312542
cg05639679	16	10943957	DEXI	Island	0.0426819	0.0469535	0.00421368	0.0220145	0.0444745	0.0473465	0.00308965	0.09279
cg24748746	3	133923872	NPHP3;NCRNA00119	Island	0.00456042	0.00398352	-0.00039149	0.0220153	0.0050034	0.00429447	-0.000503703	0.180004
cg00663972	20	35582869	BLCAP;NNAT;BLCAP;BLCAP;BLCAP;BLCAP;NNAT	Island	0.810968	0.80696	-0.00692054	0.0220184	0.814514	0.804055	-0.0101236	0.000864515
cg12258093	8	94822674	RBM12B	Island	0.0071494	0.00672537	-0.000411007	0.0220192	0.00736582	0.00697474	-0.00035335	0.0695796
cg01990304	7	44752650	NA	N_Shelf	0.961719	0.959423	-0.00241211	0.0220205	0.959299	0.958476	-0.000753077	0.489399
cg18055467	11	101713576	BIRC3;BIRC3	NA	0.960479	0.956766	-0.00305947	0.0220211	0.958399	0.956999	-0.00136279	0.32344
cg12140668	3	197535299	TM4SF19	NA	0.97915	0.980022	0.000894905	0.0220212	0.978955	0.979227	2.37651e-05	0.949979
cg24236938	1	2221785	SKI	N_Shore	0.0471307	0.0495528	0.00310926	0.0220223	0.0540211	0.0553765	0.00266997	0.10957
cg16874930	7	154935672	NA	Island	0.0215979	0.022457	0.00121128	0.0220226	0.0231646	0.0231126	0.000488187	0.358736
cg07624915	6	166791889	RPS6KA2;RPS6KA2	S_Shelf	0.860611	0.856396	-0.00668397	0.0220244	0.838284	0.838652	-0.00296518	0.354458
cg14063357	5	179801193	NA	NA	0.835922	0.834622	-0.00918922	0.0220245	0.800204	0.807517	-0.00175452	0.671317
cg26051060	10	8130930	NA	N_Shore	0.0183593	0.0195141	0.000964105	0.0220276	0.019904	0.0195753	-0.000430746	0.280832
cg13236389	9	106736455	NA	NA	0.933961	0.927275	-0.00518217	0.0220277	0.929366	0.928995	0.000668469	0.767171
ch.12.2537364F	1	2333949	PEX10;PEX10	Island	0.0101664	0.0098231	-0.000586718	0.0220285	0.0103804	0.00973401	-0.000728866	0.00627956
cg16492377	3	16552701	NA	NA	0.450745	0.427506	-0.0155168	0.022032	0.433927	0.40667	-0.0195623	0.00215515
cg15656310	4	154928891	SFRP2	N_Shore	0.0377285	0.0328306	-0.00378737	0.0220341	0.0482686	0.042003	-0.00355688	0.0672306
cg15135999	10	74682597	MRPS16	S_Shore	0.00694846	0.00653259	-0.000351601	0.0220345	0.00694183	0.00676658	-5.25282e-05	0.73683
cg02207200	16	30860997	FBXL19	NA	0.00998824	0.0104154	0.000347541	0.0220351	0.0103468	0.0101901	-0.000132402	0.397601
cg25980242	7	1092775	GPER;C7orf50;C7orf50;GPER;C7orf50;GPER	N_Shore	0.731752	0.722816	-0.00865348	0.0220368	0.714012	0.713193	-0.000532072	0.885843
cg12726190	15	73258271	NA	S_Shore	0.168065	0.173175	0.00637296	0.0220379	0.187982	0.191505	0.00644955	0.032101
cg13171565	12	112642296	NA	NA	0.939551	0.941407	0.00196982	0.0220429	0.939415	0.939388	1.89587e-05	0.982219
cg17655614	17	77929645	NA	S_Shelf	0.95037	0.953916	0.0027431	0.0220446	0.949084	0.951725	0.00103419	0.471941
cg07703530	5	177731963	COL23A1	NA	0.711129	0.708139	-0.00856684	0.0220458	0.676187	0.679099	-0.00331589	0.394959
cg18175410	2	233031625	ALPI	Island	0.806364	0.813645	0.0063974	0.022049	0.808173	0.814093	0.0052143	0.0544937
cg03352347	11	69000158	NA	NA	0.711187	0.704412	-0.0181388	0.0220496	0.70485	0.69336	-0.0247933	0.00162451
cg22656964	3	144378065	NA	NA	0.888147	0.895758	0.00505106	0.0220501	0.877499	0.887465	0.00721344	0.00237611
cg14424631	5	134942984	CXCL14	S_Shore	0.105472	0.111088	0.00514006	0.0220502	0.114636	0.117345	0.00308186	0.19878
cg15995265	10	27742315	PTCHD3	N_Shore	0.86601	0.876591	0.00853609	0.0220508	0.874655	0.883315	0.0074814	0.0319672
cg25754862	6	56220351	COL21A1	Island	0.073968	0.0717025	-0.00329027	0.0220516	0.0741386	0.0715854	-0.00302324	0.0290344
cg23435440	2	74201284	NA	Island	0.0283358	0.0245865	-0.00345944	0.0220543	0.0305894	0.0242753	-0.00576031	0.000164191
cg19646327	1	10778393	CASZ1;CASZ1	Island	0.00670025	0.00635185	-0.00039857	0.0220545	0.00681601	0.00639274	-0.00028496	0.0891965
cg17711717	1	172103796	SNORD76;SNORD74;SNORD75;GAS5;ZBTB37;ZBTB37	Island	0.0139163	0.0131671	-0.000719439	0.0220546	0.0132973	0.0129649	-0.000199597	0.507348
cg00990358	16	11203168	NA	NA	0.418677	0.414553	-0.00916188	0.022055	0.400848	0.394356	-0.0124098	0.00220187
cg10398590	11	46217371	NA	Island	0.0104372	0.0111351	0.000433432	0.0220559	0.0107818	0.0110409	-1.77442e-05	0.924845
cg08252971	10	135053190	PAOX;PAOX;PAOX	Island	0.652653	0.667936	0.0159853	0.0220562	0.675283	0.686076	0.0132185	0.0530083
cg25133475	17	12467387	NA	NA	0.769251	0.780071	0.00739563	0.0220572	0.768963	0.775275	0.00205192	0.511559
cg08007197	19	58388461	ZNF665	Island	0.0150365	0.016373	0.00081227	0.0220594	0.0160747	0.0159158	-0.000428949	0.244523
cg22841359	17	39741472	RUNDC3A;RUNDC3A;RUNDC3A;RUNDC3A;RUNDC3A;RUNDC3A	Island	0.0589686	0.0611986	0.00308236	0.0220616	0.061822	0.0638492	0.00159776	0.256209
cg05758125	9	35086058	PIGO;PIGO	N_Shore	0.00581947	0.00553271	-0.000359557	0.0220635	0.00583851	0.00564719	-0.000129959	0.380065
cg01389504	17	43167242	TBX21	S_Shore	0.951167	0.954202	0.0020173	0.0220676	0.951325	0.954299	0.00250163	0.00250329
cg00734960	2	1766997	NA	NA	0.64776	0.667096	0.0165542	0.0220708	0.651154	0.668257	0.0131733	0.0724152
cg05390563	17	45427564	DLX3;DLX3	Island	0.00603599	0.00568389	-0.000380168	0.0220743	0.00591956	0.00553247	-0.000334706	0.0136515
cg17878139	8	143692345	ARC	Island	0.580424	0.576106	-0.00737088	0.0220749	0.576736	0.572355	-0.00750359	0.0226813
cg04012535	2	108432126	GCC2;GCC2;GCC2	Island	0.0112406	0.0106082	-0.000682222	0.0220761	0.0112789	0.0105987	-0.000545123	0.0359942
cg01404317	19	40146731	ZNF792;ZNF792	Island	0.016383	0.0157466	-0.000908032	0.0220764	0.0171141	0.0158655	-0.00148588	0.00139569
cg20068074	4	174684422	HAND2	N_Shore	0.456707	0.446841	-0.0102958	0.0220764	0.476061	0.46443	-0.010792	0.0150681
cg11133410	19	2226741	C19orf35	Island	0.813303	0.808248	-0.00846634	0.022077	0.788784	0.781304	-0.010831	0.00669178
cg11502800	19	13735478	MRI1;MRI1	N_Shore	0.947571	0.943541	-0.00336694	0.0220772	0.943684	0.944101	-3.008e-05	0.984648
cg15718572	6	28682614	NA	NA	0.0143881	0.0136841	-0.000771576	0.0220801	0.0158848	0.0145505	-0.00111466	0.00128064
cg23574583	3	101019594	C3orf26;MIR548G	Island	0.0531106	0.0518485	-0.00156779	0.0220816	0.05239	0.0521491	-0.00104016	0.121151
cg04981414	10	7061251	NA	NA	0.800449	0.79563	-0.00907717	0.0220832	0.780163	0.783562	2.37949e-05	0.995465
cg12004730	6	30566565	HLA-E	S_Shore	0.721315	0.709842	-0.00987983	0.0220841	0.731032	0.712002	-0.0162315	0.000166738
cg22942576	7	99517351	ZNF3;ZNF3	Island	0.016225	0.0157157	-0.000656037	0.0220848	0.0159475	0.0157634	-0.000214564	0.48489
cg22935262	3	23625447	NA	NA	0.964768	0.966506	0.00140084	0.0220856	0.965042	0.965239	8.39364e-06	0.988763
cg07156182	19	60299558	PPP1R12C	N_Shore	0.671288	0.666858	-0.00762773	0.0220858	0.672603	0.663051	-0.0119467	0.000325246
cg06752814	5	32054358	PDZD2	NA	0.859688	0.859042	-0.00669316	0.0220865	0.823671	0.827958	-0.00246587	0.453958
cg13925806	6	10527871	TFAP2A	Island	0.00613228	0.00549787	-0.000546566	0.0220895	0.00621508	0.00533002	-0.000686202	0.114467
cg01323777	7	100069214	TFR2	Island	0.00704555	0.00621814	-0.000635593	0.02209	0.00796862	0.00675276	-0.000844377	0.0862093
cg02829706	1	199519597	PKP1;PKP1	Island	0.247983	0.260659	0.0106732	0.02209	0.237221	0.258165	0.0168321	0.000164794
cg02897667	12	3345019	NA	N_Shore	0.688878	0.701631	0.00777098	0.0220908	0.664316	0.6836	0.0133943	0.000246354
cg21199045	6	46205654	ENPP4	Island	0.00990416	0.00939035	-0.000501578	0.0220939	0.0103964	0.00966769	-0.000607546	0.00979399
cg05130816	8	76481819	NA	N_Shore	0.012936	0.0123517	-0.000779067	0.0220951	0.01465	0.0133865	-0.00122081	0.000763574
cg11300402	2	10637649	NOL10	NA	0.648668	0.641712	-0.0127841	0.022096	0.617648	0.622322	-0.00156497	0.782514
cg18790915	11	114878329	CADM1;CADM1	N_Shore	0.011764	0.0110424	-0.000653262	0.0220968	0.0124889	0.0119149	-0.000314331	0.357503
cg04630292	6	31965079	EHMT2;EHMT2	Island	0.943043	0.945397	0.00195705	0.0220973	0.944024	0.944464	0.000117343	0.894555
cg00350448	22	44043337	NA	Island	0.0154792	0.0149244	-0.000779186	0.0220996	0.0148704	0.0144808	-0.000615287	0.0464195
cg19283354	16	56326799	KATNB1	N_Shore	0.0109474	0.0102604	-0.000835617	0.0221001	0.0115031	0.0101179	-0.00128915	0.00235381
cg17393702	3	46850772	PRSS42	Island	0.98239	0.983302	0.000811232	0.0221006	0.982503	0.982969	0.000189513	0.606423
cg10092518	12	131410553	GALNT9	Island	0.671313	0.666115	-0.00794679	0.022102	0.665972	0.658692	-0.00883993	0.00941922
cg12863169	11	68505160	MRGPRD	NA	0.903558	0.900464	-0.00519549	0.0221022	0.892682	0.897286	0.00278953	0.238835
cg13733708	5	158456982	EBF1	Island	0.143436	0.131844	-0.012389	0.0221023	0.131368	0.125886	-0.00615892	0.229393
cg02229288	17	70344150	TMEM104	Island	0.874559	0.880439	0.00407528	0.022106	0.875418	0.877469	0.0027959	0.107832
cg01664108	1	233880988	GNG4;GNG4;GNG4	Island	0.194531	0.199977	0.0102408	0.0221083	0.225894	0.228717	0.0100514	0.0341237
cg27318050	4	113664718	NA	Island	0.0152661	0.0160551	0.000641037	0.0221096	0.0162984	0.0165802	0.000245971	0.389696
cg01140416	16	3139714	NA	Island	0.0273083	0.0304032	0.00315388	0.0221115	0.0284553	0.0308532	0.00228528	0.140127
cg10866298	18	29993421	NOL4	Island	0.0462406	0.0462765	0.00239279	0.0221118	0.0481848	0.0465189	-0.000971276	0.320844
cg18451588	5	150514975	ANXA6;ANXA6	N_Shelf	0.792393	0.802133	0.0109542	0.0221143	0.78859	0.801524	0.0161035	0.00102662
cg04436994	9	109522362	NA	S_Shelf	0.966641	0.96292	-0.00281271	0.0221161	0.963496	0.963626	0.000503814	0.701097
cg18986534	6	34208877	GRM4	NA	0.965669	0.968593	0.00178062	0.0221163	0.964968	0.967339	0.00113177	0.218667
cg06765434	4	7388126	SORCS2	NA	0.555832	0.548684	-0.0160405	0.0221166	0.554247	0.554069	-0.00928075	0.167234
cg12800915	11	133305683	IGSF9B	N_Shore	0.941674	0.944543	0.00344581	0.0221187	0.940933	0.94236	0.00221581	0.149902
cg12036877	10	92603919	HTR7;HTR7;HTR7	N_Shelf	0.914844	0.912121	-0.00488399	0.0221212	0.902825	0.904652	-0.000261817	0.90545
cg17665699	11	33235828	HIPK3;HIPK3;HIPK3;HIPK3	Island	0.00499805	0.00469749	-0.000300031	0.0221216	0.00519747	0.0047687	-0.000396807	0.00467327
cg21131493	6	117853486	ROS1	NA	0.950936	0.948617	-0.00269413	0.0221218	0.947177	0.945949	-0.00155046	0.202715
cg12178980	16	627605	C16orf13;C16orf13;C16orf13;C16orf13;C16orf13	S_Shore	0.0784017	0.0830504	0.00518522	0.0221222	0.0727805	0.0763738	0.00275673	0.17129
cg02147764	6	24313545	DCDC2	NA	0.416966	0.426897	0.0114823	0.022123	0.411314	0.417984	0.00807664	0.100377
cg17052964	17	17816525	TOM1L2;LRRC48;LRRC48;TOM1L2;LRRC48;LRRC48	Island	0.00776068	0.00717432	-0.000673503	0.0221234	0.00817962	0.00703292	-0.00112326	0.000719557
cg17161924	5	1726409	NA	NA	0.526532	0.538518	0.0100066	0.0221246	0.530689	0.540292	0.00938512	0.0310075
cg12243582	3	102888362	RPL24	Island	0.00509104	0.00457446	-0.000423456	0.0221251	0.00592859	0.0049883	-0.000721988	0.0781356
cg03621881	5	131621158	PDLIM4;PDLIM4	Island	0.00550348	0.00494175	-0.000440005	0.0221251	0.00588429	0.00514159	-0.000483106	0.254463
ch.19.21471048R	8	32549564	NRG1;NRG1;NRG1;NRG1;NRG1;NRG1;NRG1;NRG1;NRG1;NRG1;NRG1;NRG1	NA	0.968313	0.965794	-0.0024633	0.0221257	0.963855	0.963839	-0.000211954	0.849609
cg15575671	17	43444330	NA	N_Shore	0.0448418	0.0471532	0.00333371	0.022126	0.0579994	0.0574846	0.00158507	0.331289
cg20016845	2	38956806	MORN2;DHX57	S_Shore	0.0150172	0.0157253	0.000665824	0.0221263	0.0161331	0.0164825	0.00069273	0.0216301
cg24617612	16	81219226	CDH13	Island	0.0495816	0.0519147	0.00283258	0.0221264	0.0474419	0.050533	0.00272086	0.0208621
cg09322003	1	109458558	KIAA1324;C1orf194	S_Shore	0.0994162	0.103624	0.00431515	0.02213	0.103933	0.108207	0.00371786	0.0442491
cg21788972	3	196461121	C3orf21	N_Shore	0.582664	0.579744	-0.00653247	0.0221318	0.573966	0.573091	-0.00389076	0.20439
cg17184608	19	58732975	ZNF331;ZNF331	Island	0.232409	0.220507	-0.0112573	0.0221362	0.226525	0.219127	-0.00696951	0.154801
cg19252175	8	47467504	NA	NA	0.59086	0.60139	0.00944208	0.0221378	0.576534	0.587132	0.0102242	0.0156704
cg27380819	13	38464053	STOML3;STOML3	NA	0.903963	0.908626	0.00294153	0.0221379	0.903929	0.907049	0.00176157	0.181868
cg03037331	3	62280559	C3orf14	S_Shore	0.79688	0.790121	-0.013444	0.0221383	0.759176	0.761737	-0.00221005	0.715975
cg23657686	7	19779103	TMEM196	Island	0.0168002	0.0152742	-0.00107971	0.02214	0.0175373	0.016197	-0.000669888	0.279056
cg23168264	1	111735280	LOC441897	NA	0.658465	0.65361	-0.0109297	0.0221416	0.618315	0.619226	-0.00587645	0.252954
cg20179942	10	64067493	ZNF365;ZNF365	NA	0.323861	0.340319	0.0203828	0.0221416	0.338977	0.361985	0.0297194	0.000870635
cg10654618	17	76127762	NA	NA	0.197553	0.186539	-0.00981128	0.0221424	0.210152	0.199429	-0.00947693	0.0252747
cg21774736	12	54722471	RPS26	Island	0.0131452	0.0119397	-0.00110363	0.022143	0.0156476	0.0133252	-0.00199222	0.00136086
cg11039694	3	195570762	LRRC15;LRRC15	NA	0.822524	0.831781	0.00561333	0.0221447	0.829721	0.836402	0.00417245	0.071507
cg16624405	5	324577	PDCD6	Island	0.00594689	0.00526481	-0.00046812	0.0221453	0.00623764	0.00532756	-0.000652011	0.0551363
cg16171182	15	66511119	ITGA11	Island	0.0113334	0.0107499	-0.000693261	0.0221466	0.0113782	0.0108449	-0.000551539	0.0569
cg20370277	1	212223465	NA	Island	0.0549152	0.0531217	-0.00194679	0.0221471	0.0576577	0.0557748	-0.00095587	0.289212
cg19646759	9	6542115	GLDC	NA	0.951588	0.947219	-0.00341386	0.0221512	0.948968	0.947719	-0.000605879	0.700645
cg20671910	10	80518149	ZMIZ1	NA	0.33973	0.331252	-0.0121047	0.0221522	0.312119	0.306803	-0.00921528	0.0693404
cg11664809	17	24967576	CORO6	Island	0.3701	0.37759	0.0103387	0.0221543	0.393723	0.39608	0.00865386	0.0576783
cg05893843	13	101368477	FGF14;FGF14	S_Shore	0.16272	0.169669	0.00777904	0.0221543	0.176418	0.18023	0.00544261	0.137069
cg03162101	7	506702	PDGFA;PDGFA	NA	0.958266	0.959819	0.00191454	0.0221568	0.95799	0.958839	0.0011636	0.153984
cg08695773	19	43926506	CAPN12	NA	0.962819	0.965564	0.00172903	0.0221572	0.960096	0.961608	0.000946481	0.249513
cg05991054	6	43089702	MEA1;KLHDC3	Island	0.0103773	0.0109644	0.00049476	0.0221597	0.0111421	0.0106515	-0.000393937	0.108869
cg19789466	5	33928462	ADAMTS12	S_Shore	0.840136	0.848679	0.00789835	0.0221668	0.847418	0.860408	0.0125278	0.000192684
cg21902325	1	40194117	MFSD2A;MFSD2A	S_Shore	0.00572666	0.00545315	-0.000296803	0.0221708	0.00590696	0.00542173	-0.000471317	0.000575135
cg00232827	7	45888193	NA	NA	0.801091	0.794062	-0.00801802	0.022171	0.800064	0.799251	0.000504861	0.882383
cg13116158	6	123359172	CLVS2	Island	0.0208318	0.0192248	-0.00131356	0.0221712	0.0223645	0.0202838	-0.00180444	0.00730938
cg26732754	2	73373887	EGR4	Island	0.00534682	0.00471349	-0.000454494	0.0221716	0.00584186	0.00510671	-0.000474772	0.193584
cg18223359	6	31936959	NEU1	N_Shore	0.94735	0.943753	-0.00345467	0.0221717	0.944799	0.944506	-7.81049e-05	0.957401
cg14908840	11	45781228	SLC35C1;SLC35C1	N_Shore	0.8296	0.827943	-0.00803631	0.0221719	0.801761	0.807356	-0.00194737	0.588744
cg00369909	11	5687859	TRIM22	NA	0.959057	0.955442	-0.0028896	0.0221759	0.956289	0.954687	-0.00101477	0.449809
cg05372499	6	126282107	NCOA7;NCOA7	NA	0.0127029	0.0120499	-0.000713076	0.0221812	0.0147821	0.0135446	-0.0010794	0.00796179
cg00357238	20	36227022	TGM2;TGM2;TGM2;TGM2	Island	0.0410297	0.0424009	0.00213054	0.0221825	0.0473939	0.046933	0.000570806	0.630107
cg08680764	8	56848052	TMEM68;TGS1	Island	0.0154015	0.0148081	-0.000791879	0.0221829	0.0169208	0.0157369	-0.000881095	0.0328261
cg07580588	19	63237097	ZSCAN1	Island	0.0194873	0.0209724	0.0014678	0.0221849	0.0196181	0.0199961	1.64096e-05	0.964277
cg10218876	10	38055531	NA	NA	0.549154	0.562718	0.0182636	0.022186	0.575939	0.590331	0.015271	0.0454765
cg13568258	14	49171702	C14orf104;C14orf104	Island	0.00626648	0.0060271	-0.000326936	0.0221879	0.00627782	0.00612456	-0.000128952	0.355725
cg13631105	17	35463519	MED24;MED24	N_Shore	0.624425	0.637047	0.00800072	0.0221899	0.609043	0.620963	0.00710884	0.0584555
cg19595170	17	35147540	GRB7;GRB7	NA	0.14927	0.159198	0.00922985	0.0221929	0.14701	0.162974	0.0129962	0.00190066
cg11560280	11	63431426	MARK2;MARK2;MARK2;MARK2;MARK2	N_Shore	0.809982	0.815458	0.00491407	0.0221954	0.811765	0.813033	0.00198972	0.374483
ch.3.680450R	6	29735121	MOG;MOG;MOG;MOG;MOG;MOG;MOG;MOG;MOG;MOG;MOG	NA	0.942044	0.945254	0.00264335	0.0221967	0.942532	0.944621	0.000835727	0.446935
ch.2.4702176R	17	9488757	USP43	N_Shore	0.00938326	0.00887705	-0.000473268	0.022197	0.00946258	0.00890274	-0.000480023	0.0165936
cg16862893	7	35977554	NA	Island	0.520834	0.52974	0.00510099	0.0221986	0.524713	0.527055	0.000959148	0.659953
cg23030069	2	219535972	NA	Island	0.0191123	0.019861	0.000724489	0.0221995	0.0193649	0.0194868	0.000125272	0.668234
cg15474615	18	53404278	FECH;FECH	N_Shore	0.0481233	0.0465475	-0.00265095	0.0222002	0.0487507	0.0469402	-0.0023308	0.0486474
cg19758033	22	17487491	DGCR2	N_Shore	0.965538	0.963664	-0.00203644	0.0222007	0.962265	0.963773	0.00115773	0.194394
cg13995325	5	175018183	HRH2	Island	0.0737086	0.0759048	0.00308217	0.0222009	0.0912547	0.0902776	9.04093e-05	0.95621
cg04428799	19	1733411	ATP8B3	NA	0.987391	0.988583	0.000724639	0.0222023	0.987335	0.988439	0.00061934	0.136304
cg06618474	17	23922178	PIGS	N_Shore	0.0162672	0.0159318	-0.000675691	0.0222024	0.0157007	0.0157736	-2.17656e-05	0.94146
cg01566785	11	94917075	NA	NA	0.884751	0.883377	-0.00601186	0.0222032	0.872601	0.871026	-0.00568117	0.0295096
cg15985132	10	93383489	PPP1R3C	S_Shore	0.511762	0.519669	0.00998449	0.0222034	0.522183	0.526776	0.00746359	0.076502
cg01352108	16	88410435	FANCA;FANCA	Island	0.00757652	0.00725607	-0.000394219	0.0222038	0.00750693	0.00743428	-8.53575e-05	0.635851
cg17535647	5	43518561	C5orf28	N_Shore	0.821247	0.813342	-0.0101915	0.0222038	0.806615	0.797132	-0.0113296	0.0166017
cg12438666	11	1859752	LSP1;LSP1;LSP1;LSP1	Island	0.378189	0.388117	0.00794671	0.0222069	0.3921	0.390737	-0.00175908	0.619751
cg08849330	9	960297	NA	Island	0.257811	0.269088	0.0115389	0.0222072	0.294582	0.293318	0.00188628	0.709118
cg22174410	12	56576719	NA	Island	0.00458295	0.00398283	-0.000412858	0.0222077	0.00476314	0.00406768	-0.000441492	0.155583
cg02857524	5	54538719	NA	NA	0.969392	0.971167	0.00146748	0.0222078	0.968195	0.970239	0.00181532	0.0047726
cg00037388	7	158442702	NA	N_Shore	0.966601	0.965319	-0.00171549	0.022208	0.965996	0.965119	-0.00140509	0.0708635
cg24116687	1	51510455	RNF11	NA	0.950934	0.947897	-0.0032486	0.022215	0.94912	0.947047	-0.00226182	0.109212
cg18439323	11	69836429	PPFIA1;PPFIA1	NA	0.952255	0.954337	0.00171754	0.0222156	0.953739	0.954547	0.000418905	0.537141
cg11933375	2	177156693	NA	NA	0.622784	0.61318	-0.00959877	0.0222182	0.607625	0.600861	-0.00739689	0.0836544
cg16473762	4	184172054	NA	NA	0.80162	0.779356	-0.0219105	0.0222207	0.802152	0.77489	-0.0276604	0.00437478
cg21831501	6	31214024	PSORS1C1;PSORS1C2	NA	0.924652	0.923699	-0.00258166	0.0222215	0.921828	0.920117	-0.00352211	0.00442273
cg09730361	11	1626408	HCCA2	NA	0.876596	0.87965	0.00322821	0.0222221	0.876874	0.878361	0.000741944	0.609632
cg06340276	2	173038641	ITGA6;ITGA6	NA	0.857838	0.855277	-0.00984325	0.0222227	0.834938	0.833703	-0.00913046	0.0472444
cg11051158	6	21889097	FLJ22536	NA	0.914212	0.908235	-0.00664427	0.022223	0.90442	0.905274	0.000108933	0.972878
cg07432111	1	117951093	FAM46C	Island	0.00949239	0.00915712	-0.000463736	0.0222252	0.00943393	0.00932431	-0.000152577	0.416715
cg05162533	2	25353629	DNMT3A;DNMT3A	Island	0.280622	0.29182	0.0145175	0.0222269	0.317041	0.315151	0.00413917	0.511236
cg00897404	2	29068035	FAM179A	NA	0.894422	0.891712	-0.00780954	0.0222272	0.87925	0.878207	-0.00650152	0.132251
cg22444720	7	27171639	HOXA9;HOXA9	Island	0.0151044	0.0133125	-0.00111454	0.0222275	0.0225224	0.0211216	-0.000531539	0.444648
cg15183991	7	93357828	TFPI2	Island	0.0214519	0.0206942	-0.000859432	0.0222282	0.0210531	0.0209857	-0.000151463	0.69261
cg08043592	12	14929707	MGP	NA	0.441331	0.424306	-0.0131333	0.0222305	0.406039	0.393172	-0.0085728	0.143627
cg17126941	1	3812622	LOC100133612	N_Shore	0.828887	0.838997	0.00672796	0.0222315	0.821634	0.824793	-0.000896696	0.769141
cg19363499	1	247114700	ZNF692;ZNF692	NA	0.670867	0.677469	0.00849583	0.0222323	0.6827	0.68011	2.38401e-06	0.999511
cg18890561	11	15157268	INSC;INSC	NA	0.19781	0.190562	-0.00621882	0.0222328	0.190327	0.185737	-0.00279053	0.277874
cg27388792	3	144202982	SR140	Island	0.0050827	0.00435653	-0.000517061	0.0222331	0.00532477	0.00483306	-0.000216769	0.536247
cg26256916	16	49284722	NA	NA	0.18778	0.200833	0.0111407	0.0222353	0.146018	0.165411	0.0173387	6.80611e-05
cg11294626	7	44497199	NUDCD3	S_Shore	0.00825358	0.00773423	-0.000459117	0.0222356	0.00919469	0.00836702	-0.000703242	0.00617629
cg06602545	17	24248792	FLOT2;FLOT2	Island	0.00351776	0.00300684	-0.000374059	0.0222382	0.00377265	0.00321652	-0.00036962	0.209664
ch.7.313144R	1	40027231	BMP8B	Island	0.0199388	0.0207427	0.000892516	0.0222389	0.0199684	0.0203998	0.000180107	0.634803
cg01434025	12	68419321	RAB3IP;RAB3IP;RAB3IP;RAB3IP	Island	0.0128244	0.0135476	0.000535598	0.0222417	0.0134244	0.013286	-0.000119325	0.620455
cg23992403	18	42491085	LOXHD1	S_Shore	0.959995	0.961863	0.00151346	0.0222419	0.958771	0.961401	0.00216239	0.00269007
cg07445246	2	43919468	ABCG8;ABCG5	NA	0.939024	0.941786	0.00194174	0.0222425	0.938495	0.941672	0.00215328	0.0116193
cg16428008	7	157346931	PTPRN2;PTPRN2;PTPRN2	NA	0.919737	0.918287	-0.00282293	0.0222427	0.91789	0.916936	-0.00138821	0.225215
cg17637556	3	40209540	MYRIP	NA	0.963868	0.961926	-0.00204303	0.0222432	0.959612	0.96091	0.00112568	0.245402
cg00633473	19	1276052	NA	Island	0.0298502	0.0273919	-0.00352857	0.0222466	0.0305973	0.0268038	-0.00475483	0.00305259
cg15086825	1	58815796	TACSTD2	Island	0.256887	0.276742	0.0277366	0.0222499	0.234709	0.264984	0.0322469	0.00436562
cg13251608	5	55812656	NA	Island	0.00964728	0.0110598	0.00146022	0.0222512	0.00982947	0.011006	0.00127086	0.0140753
cg27152661	20	61421884	COL20A1	Island	0.944082	0.947291	0.00198628	0.0222514	0.942675	0.944288	0.00043964	0.600768
cg19453991	10	27648725	NA	Island	0.133462	0.151772	0.0182915	0.0222517	0.127274	0.148643	0.0206202	0.00774137
cg11385013	14	71289342	NA	NA	0.687923	0.695477	0.0075594	0.0222533	0.688734	0.698768	0.0102929	0.00181048
cg03767031	6	30723792	C6orf136;C6orf136;C6orf136	S_Shore	0.00635626	0.00602317	-0.000406728	0.0222561	0.0065129	0.00614781	-0.000256729	0.124945
cg10606694	19	53933849	RASIP1	Island	0.0590867	0.0542156	-0.00348332	0.0222586	0.0591805	0.0542139	-0.00461679	0.0024584
cg18607308	11	77963994	NARS2;NARS2	S_Shore	0.0198314	0.0181602	-0.00146932	0.0222587	0.020044	0.0184853	-0.000677142	0.235757
cg10683055	6	3227306	SLC22A23;SLC22A23	NA	0.257914	0.265457	0.00829953	0.0222588	0.24543	0.245454	0.0015272	0.641673
cg15072871	11	124599970	PKNOX2	NA	0.891707	0.896678	0.0040521	0.0222589	0.889843	0.897349	0.00653405	0.000341538
cg03561455	3	185476600	ECE2;ECE2;ECE2;ECE2;ECE2;ECE2;ECE2	Island	0.0362304	0.0396505	0.00331632	0.0222594	0.0395946	0.0424689	0.00277556	0.0505178
cg01072969	17	62264902	NA	S_Shelf	0.721195	0.729212	0.00766975	0.02226	0.719534	0.725746	0.00596363	0.0867548
cg06383759	16	30658218	SRCAP	NA	0.892832	0.895141	0.00254365	0.0222601	0.892033	0.894864	0.00290848	0.0134833
cg24527945	2	85834299	ATOH8	Island	0.0269062	0.0280869	0.000944633	0.0222613	0.0273302	0.0284405	0.00110807	0.0110149
cg08301542	11	94603993	SESN3	Island	0.0708532	0.07271	0.00448632	0.0222621	0.0736811	0.0718797	-0.00074817	0.697088
cg03411979	7	120823965	FAM3C;FAM3C	S_Shore	0.144828	0.137637	-0.00597803	0.0222624	0.130554	0.126659	-0.00298425	0.22758
ch.1.4424447F	13	112661575	NA	NA	0.852333	0.845441	-0.00671314	0.0222631	0.855051	0.846493	-0.00631649	0.023717
ch.2.47429853F	13	52089388	HNRNPA1L2;HNRNPA1L2	N_Shore	0.0105852	0.0100033	-0.000542537	0.0222634	0.010364	0.00975202	-0.000452995	0.0420347
cg01939336	19	50428851	EXOC3L2	N_Shore	0.923426	0.926282	0.00240619	0.0222652	0.923988	0.924244	0.000127607	0.906056
cg18297246	6	56927388	DST;BEND6	Island	0.0504288	0.0519549	0.00281571	0.0222653	0.0529224	0.0525133	0.000251668	0.835948
cg12800962	15	94702346	NA	N_Shore	0.080532	0.0817142	0.00383126	0.0222659	0.0916568	0.0880622	-0.00213253	0.286818
cg03531916	6	4946954	RPP40	N_Shelf	0.97177	0.973083	0.0011367	0.0222684	0.972349	0.972406	-0.000209787	0.66708
cg04800768	2	104867034	NA	NA	0.956597	0.959047	0.00180276	0.0222684	0.95535	0.956997	0.000936426	0.261535
cg23480619	22	45141893	CELSR1	S_Shore	0.478688	0.459305	-0.017343	0.0222687	0.477546	0.457585	-0.0180728	0.0117801
cg00193021	1	3622573	TP73;TP73;TP73;TP73	N_Shore	0.76767	0.778902	0.00748875	0.0222693	0.752752	0.762273	0.00616097	0.0682257
cg06839970	3	122747228	POLQ	Island	0.00679199	0.00615386	-0.000497073	0.0222694	0.00714293	0.00633791	-0.000637571	0.100353
cg01302902	19	44266323	PAPL	N_Shore	0.0138191	0.0130681	-0.000884841	0.0222704	0.0153529	0.0146282	-0.000395404	0.345184
cg23425374	19	23049159	NA	N_Shore	0.936504	0.934652	-0.00258754	0.0222708	0.930741	0.932099	0.000523073	0.663973
cg25153233	19	7719422	CD209;CD209;CD209;CD209;CD209;CD209;CD209;CD209	NA	0.90784	0.902098	-0.00568002	0.0222719	0.907223	0.900457	-0.00616894	0.0164628
cg18950102	11	63746714	FERMT3;FERMT3	N_Shelf	0.877918	0.875332	-0.00767144	0.0222727	0.856674	0.847957	-0.0153855	3.3864e-05
cg10959999	1	27721882	NA	NA	0.725182	0.7195	-0.0163662	0.0222747	0.674349	0.679429	-0.0074251	0.313127
cg01338630	8	143855614	LYNX1;LYNX1;LYNX1;LYNX1;LYNX1	Island	0.00574825	0.00502935	-0.000537349	0.0222754	0.00754067	0.00633146	-0.00086963	0.0408074
cg10607640	4	40446600	NSUN7	Island	0.00614616	0.00537349	-0.000533955	0.0222764	0.00634857	0.00561819	-0.000450586	0.248859
cg22263031	14	69415835	SMOC1;SMOC1	Island	0.0267152	0.0274619	0.00101535	0.0222806	0.0268389	0.0272869	0.000300546	0.464166
cg05232016	3	102912938	LOC285359	NA	0.971937	0.968526	-0.00270232	0.0222814	0.969377	0.967974	-0.00104915	0.40172
cg07715395	19	54853514	SCAF1	NA	0.596299	0.604785	0.00460835	0.0222826	0.602168	0.602738	-0.00237453	0.255332
cg11573093	6	125324944	STL	Island	0.00693263	0.00750692	0.000941143	0.0222863	0.00684756	0.0071631	0.000612767	0.128706
cg12397349	13	43906526	TSC22D1;TSC22D1	N_Shelf	0.858637	0.857263	-0.00839998	0.0222872	0.834141	0.835377	-0.00727064	0.0565663
cg27367554	13	30404963	C13orf26	NA	0.296074	0.311978	0.0111766	0.0222903	0.306923	0.317381	0.0106287	0.0256824
cg18371567	7	50829649	GRB10	S_Shore	0.92054	0.924071	0.0027625	0.0222909	0.921525	0.923059	0.00132094	0.240241
cg09417774	16	82636767	NA	NA	0.956542	0.958553	0.0017636	0.0222919	0.95594	0.958231	0.0020221	0.0085569
cg02689785	19	614355	RNF126	S_Shore	0.0147613	0.0153241	0.000508879	0.022292	0.0152822	0.0148023	-0.000472512	0.0381066
cg20424398	1	207944801	HSD11B1;HSD11B1	NA	0.598172	0.606089	0.0103222	0.0222931	0.608364	0.618192	0.013362	0.00212892
cg09663111	4	3739356	ADRA2C	Island	0.212095	0.208009	-0.0046315	0.0222932	0.212457	0.21102	-0.00159357	0.423883
cg02753619	8	29897542	LOC286135	NA	0.124951	0.117984	-0.00783729	0.0222936	0.110601	0.105272	-0.00630535	0.0309898
cg20811456	13	98537383	DOCK9;DOCK9	Island	0.0177938	0.016498	-0.00124138	0.0222959	0.0191334	0.0190554	0.000124147	0.837433
cg10339854	22	49266683	ADM2	Island	0.0251012	0.0261899	0.000941602	0.0223022	0.026479	0.0271223	0.000787659	0.0612601
cg20918957	6	83959707	RWDD2A;PGM3	Island	0.0827015	0.0847175	0.00467704	0.0223023	0.0844863	0.0837769	-0.000667242	0.750807
cg04149955	15	62921081	PLEKHO2	Island	0.128443	0.131917	0.00657678	0.0223035	0.133151	0.131399	-0.000981667	0.733369
cg14176132	7	63891904	ZNF138;ZNF138;ZNF138;ZNF138	N_Shore	0.877009	0.873823	-0.00510465	0.0223041	0.869818	0.866146	-0.00681484	0.0079238
cg11557658	17	35437316	MED24;MED24;SNORD124	NA	0.73612	0.745236	0.00570328	0.0223045	0.722316	0.731798	0.00614408	0.0196023
cg18577214	16	68533541	NA	NA	0.752156	0.747869	-0.00689065	0.0223067	0.756742	0.748608	-0.0108384	0.000365845
cg00576886	2	119316989	EN1	Island	0.0515963	0.0542088	0.00218836	0.0223072	0.0608041	0.0644474	0.00402822	0.000209517
cg05038121	14	36711012	SLC25A21;SLC25A21;LOC100129794	Island	0.0935009	0.0957422	0.00418458	0.0223094	0.0952562	0.0922133	-0.00260884	0.12188
cg20315643	11	133622249	VPS26B	NA	0.957852	0.962572	0.00332962	0.0223125	0.957499	0.960523	0.00164184	0.299504
cg07738533	15	29405910	KLF13	Island	0.00283666	0.00246741	-0.000301725	0.0223145	0.00317073	0.00254244	-0.000485546	0.149044
cg22511633	3	30622544	TGFBR2;TGFBR2	N_Shore	0.353657	0.343886	-0.0145681	0.0223147	0.307176	0.308137	-0.00489568	0.439999
cg07662864	14	95050724	NA	N_Shore	0.515945	0.50983	-0.00727219	0.0223161	0.522079	0.51825	-0.00540822	0.105813
ch.1.893309F	21	33319005	OLIG2	Island	0.0576456	0.0544123	-0.00320872	0.02232	0.055463	0.054897	-0.00115061	0.421001
cg20112500	13	111080704	NA	NA	0.870859	0.87751	0.00471542	0.0223214	0.866661	0.874046	0.0046253	0.0299506
cg02401235	1	154157868	SNORA42;KIAA0907	NA	0.961465	0.963322	0.00138239	0.0223224	0.961616	0.961998	8.23568e-05	0.901604
cg09827751	19	53439374	CARD8	NA	0.498997	0.468601	-0.0242871	0.0223254	0.510266	0.480308	-0.0228442	0.0312961
cg19536664	3	10345507	ATP2B2;ATP2B2	Island	0.441726	0.435988	-0.0093073	0.0223264	0.429406	0.424009	-0.00821906	0.037954
cg04981611	4	1039609	NA	N_Shore	0.0930602	0.0989715	0.00743863	0.0223278	0.118589	0.121285	0.00664538	0.0575658
cg00698906	7	100595208	VGF	Island	0.0262094	0.0239191	-0.00193803	0.022328	0.0285015	0.0257803	-0.00208105	0.029558
cg18429863	13	112577738	ATP11A;ATP11A	NA	0.969845	0.97157	0.00159671	0.0223283	0.969673	0.971587	0.00159044	0.0352205
cg27174972	17	22700328	NA	N_Shore	0.0217666	0.0224572	0.000771355	0.0223289	0.0223621	0.0221457	-0.000333079	0.325138
cg06649280	3	195561812	LRRC15;LRRC15	NA	0.973688	0.974995	0.0010734	0.0223294	0.973758	0.973852	-0.000254395	0.610179
cg01246398	3	79899528	ROBO1	S_Shore	0.0163499	0.0171145	0.00072245	0.0223308	0.0189989	0.0192435	0.000615791	0.143164
cg02993259	22	43526970	ARHGAP8;ARHGAP8;PRR5-ARHGAP8	NA	0.0298881	0.0317896	0.00158342	0.0223311	0.0300373	0.0307919	0.000517521	0.469341
cg10403161	4	3712022	NA	Island	0.917714	0.91366	-0.00402906	0.0223338	0.919206	0.916998	-0.00186317	0.255047
cg21184585	11	127869353	ETS1;ETS1;ETS1	NA	0.798676	0.78608	-0.0115939	0.0223369	0.810483	0.800967	-0.00752477	0.113437
cg06680511	11	64910659	FRMD8;FRMD8	Island	0.00796562	0.00705385	-0.00063567	0.0223379	0.00847142	0.0075216	-0.000666003	0.130436
cg26522609	1	110498821	SLC6A17	S_Shelf	0.459571	0.471213	0.0124132	0.022338	0.488103	0.494624	0.0108309	0.0473759
cg02102644	17	60205650	LOC146880;LOC146880	Island	0.0544225	0.0496823	-0.00348395	0.0223394	0.0597243	0.0520039	-0.00651287	7.63292e-05
cg03998605	17	44023732	LOC404266;HOXB5;LOC404266;LOC404266;LOC404266	N_Shore	0.935302	0.938851	0.00235444	0.0223404	0.936085	0.936762	-0.000414808	0.720518
cg27615447	2	72223395	CYP26B1	N_Shore	0.780358	0.777551	-0.00741149	0.0223426	0.785772	0.780066	-0.00969233	0.00626916
cg25146017	6	148776383	SASH1	NA	0.960719	0.962534	0.00148323	0.0223431	0.960982	0.96117	-0.000301412	0.657594
cg16787365	2	18605931	RDH14	S_Shore	0.859236	0.855962	-0.00571068	0.0223435	0.851745	0.854296	0.00125988	0.623811
cg04134031	5	88014761	LOC645323	N_Shore	0.0860373	0.0834806	-0.00331642	0.0223435	0.0915485	0.0892076	-0.00195811	0.174918
cg14159971	10	92903673	NUDT9P1	Island	0.966304	0.965733	-0.00156624	0.0223451	0.966847	0.966622	-0.000837645	0.227905
cg03152033	21	46703700	DIP2A;DIP2A;DIP2A;DIP2A;DIP2A;DIP2A;DIP2A	Island	0.0114125	0.0107461	-0.000997141	0.0223459	0.0117588	0.0107699	-0.00121866	0.00256254
cg26530063	2	27047940	MAPRE3	S_Shore	0.188803	0.198543	0.00696247	0.0223467	0.160847	0.173724	0.00941288	0.000920521
cg21975007	8	54768166	NA	NA	0.304959	0.324907	0.0174475	0.0223492	0.290948	0.312952	0.0179885	0.0134849
cg04165759	14	20644484	NA	S_Shelf	0.636663	0.629451	-0.0139847	0.0223496	0.591003	0.599326	-0.000409116	0.947775
cg00712841	19	22112584	NA	Island	0.801678	0.811304	0.00920038	0.0223496	0.804781	0.813411	0.00858937	0.035003
cg23581489	1	212225309	NA	N_Shore	0.10221	0.105108	0.00305944	0.0223505	0.113176	0.113972	0.00139039	0.350851
cg00867406	2	104828678	NA	S_Shore	0.0338596	0.0354554	0.00133082	0.0223517	0.0351384	0.0359082	0.000954536	0.0901064
cg16655837	17	75593984	TBC1D16	NA	0.958019	0.960226	0.00146144	0.0223525	0.958577	0.959525	0.000521699	0.433067
cg22110973	6	157364233	ARID1B;ARID1B;ARID1B	NA	0.957422	0.955611	-0.0019501	0.0223529	0.956027	0.956671	0.000566585	0.509964
cg06686746	6	33325593	NA	S_Shore	0.00797074	0.00736444	-0.000619292	0.0223531	0.00999642	0.0087947	-0.000783552	0.0268043
cg04387477	4	4300971	TMEM128	Island	0.00946277	0.00913731	-0.000546381	0.0223547	0.00923693	0.00908829	-1.96116e-05	0.931909
cg15828364	16	86422092	SLC7A5	NA	0.771864	0.766104	-0.00930464	0.0223558	0.739313	0.736714	-0.00697898	0.0997947
cg08030282	2	113984571	NA	NA	0.911344	0.917317	0.00374498	0.0223567	0.910028	0.917178	0.00564973	0.000670643
cg10874317	10	6026494	NA	NA	0.863222	0.864028	-0.00803825	0.0223572	0.824604	0.832814	-0.000786639	0.831114
cg27464755	8	95801144	DPY19L4	Island	0.0320174	0.0330216	0.00146389	0.0223613	0.032807	0.0326212	0.00103274	0.112039
cg16307912	3	3143403	TRNT1	Island	0.00805694	0.00778536	-0.000487561	0.0223622	0.00838435	0.00793408	-0.000516734	0.0295998
cg22690294	8	1418428	NA	Island	0.841769	0.834425	-0.00737916	0.0223643	0.850055	0.836872	-0.0128377	4.46321e-05
cg19379924	5	112438932	MCC;MCC	NA	0.938104	0.947308	0.00901303	0.0223644	0.936801	0.946138	0.00929658	0.017577
cg02305289	8	42367989	VDAC3;VDAC3	N_Shore	0.128248	0.133706	0.00516551	0.0223653	0.124079	0.127594	0.00260343	0.231268
cg05511815	8	145707524	RECQL4	N_Shore	0.926646	0.924985	-0.00270859	0.0223657	0.924055	0.924312	-0.000866617	0.467825
cg01024247	17	44158801	HOXB13	N_Shore	0.28513	0.292359	0.00769165	0.0223664	0.295156	0.30669	0.0117459	0.000591762
cg04607400	1	2830168	NA	NA	0.610103	0.607533	-0.00951619	0.0223682	0.572891	0.572133	-0.0082207	0.0569082
cg13745201	6	34324942	C6orf1;C6orf1;C6orf1	Island	0.0249359	0.0265286	0.0011345	0.0223684	0.0259595	0.0266293	0.000132572	0.792521
cg03265692	15	43102225	SORD	N_Shore	0.25721	0.245725	-0.0145363	0.0223717	0.259607	0.245906	-0.0168544	0.00625128
cg04131524	1	153321726	EFNA3	Island	0.0349024	0.0372312	0.00201963	0.0223722	0.0334209	0.0344464	0.000981109	0.246513
cg26985354	17	70573443	KCTD2	NA	0.873569	0.87893	0.00348475	0.0223724	0.873187	0.878151	0.00360274	0.0155478
cg16860991	17	45527597	PDK2	Island	0.0181946	0.0195995	0.00095745	0.022373	0.0195786	0.01914	-0.000679196	0.10147
cg24730915	7	93861761	COL1A2	NA	0.0329571	0.031832	-0.0014625	0.022373	0.0367306	0.0371751	0.000792974	0.23983
cg27336481	11	73346405	DNAJB13	NA	0.725667	0.740678	0.0152824	0.0223742	0.741179	0.749244	0.00754126	0.23607
cg11034191	11	1277789	TOLLIP	NA	0.9619	0.958778	-0.00308505	0.0223751	0.959586	0.959196	-0.000437939	0.733688
cg23819679	2	12360417	NA	NA	0.959506	0.95809	-0.00168265	0.0223763	0.958636	0.958148	-0.000936194	0.230949
cg21908116	3	130385366	CNBP;CNBP;CNBP;CNBP;CNBP;CNBP;CNBP;CNBP;CNBP;CNBP;CNBP;CNBP	Island	0.0111666	0.0105342	-0.000580132	0.0223772	0.0114431	0.0109085	-0.000393597	0.196521
cg22983885	13	54526258	NA	NA	0.934104	0.928418	-0.00482087	0.0223794	0.931053	0.928714	-0.00121531	0.566457
cg14069347	4	44036	ZNF595;ZNF718	S_Shore	0.498121	0.511431	0.0107748	0.0223817	0.529784	0.534547	0.000125133	0.979741
cg19623438	19	56027978	KLK15;KLK15;KLK15	N_Shelf	0.877924	0.871101	-0.00800643	0.022386	0.876196	0.867996	-0.00892323	0.0209286
cg03857453	5	177862414	COL23A1	NA	0.613917	0.604354	-0.0102484	0.0223863	0.604871	0.598805	-0.0053074	0.237562
cg13544075	11	73882550	LIPT2	S_Shore	0.0113606	0.0106084	-0.000647226	0.0223881	0.0112371	0.0109265	-0.000149719	0.582591
cg19263607	4	14355408	NA	NA	0.931928	0.927206	-0.00455722	0.0223886	0.933976	0.930839	-0.00248861	0.202806
cg01346152	12	116515406	KSR2	NA	0.393356	0.401087	0.00951475	0.0223959	0.414806	0.416613	0.00426879	0.30401
cg02096172	11	32409415	WT1;WT1;WT1;WT1	S_Shore	0.104121	0.109609	0.00459736	0.0223962	0.111943	0.119301	0.00594579	0.00260267
cg22940031	7	100324184	SRRT;SRRT;SRRT;SRRT	N_Shore	0.754864	0.752376	-0.00778266	0.0223996	0.734684	0.735923	-0.0050305	0.156889
cg20518750	14	93566837	OTUB2	S_Shelf	0.975567	0.973433	-0.00217418	0.0223999	0.974304	0.972566	-0.00192343	0.0682312
cg18220920	11	123281955	OR8D4	NA	0.873146	0.870598	-0.0066164	0.0224017	0.859304	0.857575	-0.00658094	0.0451441
cg17741539	19	33976069	NA	N_Shore	0.709044	0.722476	0.0104829	0.0224018	0.722743	0.734823	0.012396	0.00433063
cg12781678	22	40868932	CYP2D7P1	Island	0.951914	0.957021	0.00471596	0.0224021	0.952158	0.957354	0.00528142	0.00576717
cg13318771	12	102848700	LOC253724;HSP90B1	Island	0.00567776	0.00532003	-0.000303062	0.022404	0.00613893	0.00578553	-0.000165732	0.296364
cg02056986	11	32150352	NA	NA	0.348267	0.355059	0.00779591	0.0224043	0.350898	0.366517	0.0191016	8.25204e-08
cg15073643	2	73371729	EGR4	N_Shore	0.370133	0.356916	-0.0136137	0.0224055	0.368094	0.359842	-0.0105267	0.0591282
cg04733744	12	101882838	NA	N_Shore	0.0152973	0.0142044	-0.00140301	0.0224059	0.0159175	0.0140487	-0.00178171	0.000572457
cg05769790	19	54679933	FLT3LG	N_Shelf	0.977318	0.972196	-0.00556346	0.0224078	0.976137	0.972071	-0.00436207	0.0606952
cg17850088	8	65452305	NA	N_Shore	0.0552604	0.0573214	0.00214857	0.0224085	0.0589279	0.0585692	-0.000275871	0.766579
cg10038901	7	29272449	CHN2	NA	0.937516	0.933997	-0.00321555	0.0224112	0.938569	0.935169	-0.00296645	0.0298949
cg16392144	1	11907702	KIAA2013	N_Shore	0.779732	0.777537	-0.0100714	0.0224118	0.741419	0.742014	-0.00987278	0.0272489
cg23525492	4	185198214	NA	NA	0.282882	0.307237	0.0188325	0.0224147	0.279766	0.302495	0.0203561	0.0142958
cg01757206	7	1961731	MAD1L1;MAD1L1;MAD1L1	S_Shelf	0.953646	0.951854	-0.00196972	0.0224149	0.952329	0.952373	0.000222131	0.800974
cg04057674	16	1211154	CACNA1H;CACNA1H	S_Shelf	0.966201	0.96927	0.00355351	0.0224154	0.96643	0.969493	0.00363654	0.0219764
ch.17.1730525R	7	72894981	WBSCR27	S_Shore	0.0111245	0.0105632	-0.000728603	0.0224172	0.0110257	0.0105871	-0.000422634	0.156778
cg13324205	3	49352373	USP4;USP4	Island	0.0141553	0.0135079	-0.000666631	0.0224173	0.0141178	0.0136584	-0.000455316	0.131393
cg04304352	17	1905816	HIC1;HIC1	Island	0.0319016	0.0338283	0.0015203	0.0224186	0.0327927	0.0333106	0.000141681	0.827709
cg04544908	9	35722569	TLN1;CREB3;CREB3	Island	0.00561982	0.0052635	-0.000458364	0.0224197	0.00613222	0.00555612	-0.000490428	0.0207017
cg27604145	7	101510667	CUX1;CUX1;CUX1	NA	0.947738	0.953601	0.0034755	0.0224215	0.945829	0.951713	0.00379777	0.00744649
cg16075951	11	121579144	LOC399959	NA	0.0256439	0.0268071	0.000917418	0.0224228	0.0261413	0.0260954	-1.73923e-05	0.965763
cg22142012	2	97714604	ZAP70	N_Shelf	0.945513	0.947366	0.00176401	0.0224235	0.946742	0.946287	-0.000549804	0.49713
cg21730533	1	1249542	GLTPD1;CPSF3L	Island	0.0144581	0.0154659	0.000819331	0.0224242	0.015574	0.0149895	-0.000656249	0.088704
cg08900874	6	150353673	NA	Island	0.0295958	0.0278313	-0.00147386	0.0224258	0.0303303	0.0284514	-0.00127834	0.120461
cg24153754	14	94829784	CLMN	NA	0.908033	0.913314	0.00466779	0.0224266	0.916009	0.920904	0.00540579	0.00209123
cg22624391	1	53160307	ECHDC2	S_Shore	0.720306	0.718435	-0.0108392	0.0224267	0.697714	0.695454	-0.00968055	0.052546
cg05234568	10	102472076	NA	N_Shelf	0.941137	0.944786	0.00282279	0.0224267	0.940745	0.944397	0.00308672	0.00754189
cg05067136	6	99380328	NA	S_Shore	0.189217	0.193182	0.00427805	0.0224275	0.204582	0.207225	0.00310008	0.0979787
cg13316407	17	40545148	PLCD3	NA	0.734553	0.73148	-0.00619245	0.0224289	0.72198	0.720202	-0.00533642	0.0454226
cg06710438	2	172814375	NA	NA	0.954191	0.947673	-0.00768124	0.0224314	0.946899	0.944282	-0.0040838	0.222565
cg21413325	9	138348641	GPSM1;GPSM1	Island	0.904466	0.90204	-0.00403143	0.0224321	0.896353	0.898496	8.10462e-06	0.996548
cg18195498	19	43617389	RYR1;RYR1	S_Shore	0.039907	0.0414897	0.00215469	0.022433	0.0492683	0.0508591	0.00278756	0.0135075
cg27060355	8	104102454	ATP6V1C1;ATP6V1C1	Island	0.00909046	0.00835896	-0.000613361	0.0224339	0.00959636	0.00873447	-0.000512345	0.296759
cg08209294	1	45016547	SNORD38B;RPS8	S_Shelf	0.30328	0.309192	0.00950781	0.0224344	0.321253	0.320519	0.00370767	0.372915
cg08443605	22	29938664	LIMK2	S_Shore	0.00774287	0.00712204	-0.000541036	0.0224344	0.00834196	0.00733072	-0.000760112	0.0648467
cg15079934	3	15114830	ZFYVE20	N_Shore	0.316743	0.311517	-0.00869324	0.0224383	0.3071	0.303603	-0.00814523	0.0318716
cg01248421	7	47264687	NA	S_Shelf	0.823604	0.823766	0.00440902	0.0224385	0.824307	0.817689	-0.000412338	0.847102
cg03171478	6	31855189	VARS	NA	0.944406	0.947763	0.00202664	0.0224387	0.94248	0.944658	0.00141023	0.131273
cg12128893	1	2276324	MORN1	NA	0.787246	0.782966	-0.00900225	0.0224388	0.780517	0.777841	-0.00802374	0.0453315
cg16538496	1	150754717	CRCT1	Island	0.0116609	0.0123513	0.000562554	0.0224398	0.0117603	0.0115512	-0.000237121	0.270181
cg25101500	5	131424103	IL3	NA	0.800839	0.808087	0.00726275	0.0224408	0.792604	0.795079	0.00306778	0.356157
cg12532563	10	11100658	CUGBP2;CUGBP2	S_Shore	0.0465043	0.0501598	0.00238976	0.0224457	0.049007	0.0483868	-0.00191285	0.0649786
cg17625416	9	81570043	NA	NA	0.00674074	0.00618138	-0.000728507	0.0224469	0.00712403	0.00652968	-0.000611252	0.019949
cg00661399	15	20443741	CYFIP1	Island	0.00503159	0.00443142	-0.000410607	0.0224471	0.0051813	0.00462877	-0.000309957	0.353245
cg08466889	21	42889263	NA	NA	0.860841	0.859489	-0.00656545	0.0224479	0.850188	0.847721	-0.00669447	0.0262911
cg19736994	12	129922479	RAN	Island	0.00522066	0.00450835	-0.00052171	0.0224479	0.00559612	0.00477501	-0.000584491	0.0962257
cg15217011	19	47451067	ERF;ERF	Island	0.0119814	0.0107776	-0.00102179	0.022451	0.0122949	0.0112221	-0.000765324	0.203115
cg08394412	10	100833953	HPSE2;HPSE2;HPSE2;HPSE2	NA	0.662856	0.649824	-0.0149065	0.0224516	0.664362	0.652836	-0.0121756	0.0563088
cg23522915	5	33972354	RXFP3;RXFP3	Island	0.0373458	0.035864	-0.00144908	0.0224518	0.0400817	0.0386126	-0.0016043	0.0149744
cg27344587	7	50490152	NA	S_Shelf	0.948496	0.947664	-0.00224291	0.0224531	0.947708	0.947088	-0.00184638	0.0698178
cg16356837	1	22408078	NA	NA	0.835105	0.84288	0.00824973	0.0224541	0.839948	0.846511	0.00798408	0.0225407
cg15445332	19	49842565	PVR;PVR;PVR;PVR	Island	0.814	0.807134	-0.0128052	0.0224544	0.819139	0.808232	-0.0176183	0.00200506
cg02941923	19	12843076	MAST1	N_Shelf	0.950122	0.948879	-0.00192418	0.0224551	0.946163	0.947373	0.000483905	0.600604
cg14606328	1	55235010	NA	N_Shore	0.010224	0.00966706	-0.000759938	0.0224552	0.010159	0.00980962	-0.000437681	0.189209
cg01323381	6	168120301	HGC6.3;HGC6.3	Island	0.957546	0.961108	0.00212946	0.0224579	0.958057	0.960108	0.000804563	0.437034
cg18631996	10	82352859	SH2D4B;SH2D4B	NA	0.938689	0.935964	-0.00349791	0.0224595	0.936575	0.936211	-0.00132367	0.375163
cg20032809	10	118636027	KIAA1598;KIAA1598	NA	0.895062	0.892037	-0.00672843	0.0224604	0.875954	0.872227	-0.0079408	0.012812
cg18882201	2	55694956	SMEK2;SMEK2	N_Shelf	0.966669	0.963513	-0.00275374	0.0224653	0.96371	0.962507	-0.00100228	0.449362
cg23274247	6	28237477	ZNF389	NA	0.0177506	0.0163268	-0.00110506	0.0224657	0.0188313	0.0167881	-0.00163972	0.00465709
cg00555393	3	214207	CHL1	Island	0.0097875	0.00897794	-0.00079862	0.0224672	0.0102343	0.00904546	-0.00104153	0.0504591
cg16787624	7	19779822	TMEM196	S_Shore	0.196972	0.200852	0.00545417	0.0224674	0.222716	0.222551	0.00146904	0.576043
cg08157318	13	96560346	NA	NA	0.0106911	0.0114685	0.000566982	0.0224677	0.0112859	0.0110311	-0.000384628	0.105083
cg22383924	14	20527995	METT11D1;METT11D1;METT11D1;METT11D1	N_Shore	0.0101068	0.010619	0.000386766	0.0224679	0.0108693	0.0108094	4.24577e-06	0.981368
cg00298532	10	119302940	NA	Island	0.0397568	0.0385407	-0.00170085	0.0224683	0.0431881	0.043352	-4.06841e-05	0.959407
cg07926691	16	66839480	PLA2G15	S_Shelf	0.92693	0.929848	0.00215063	0.0224683	0.925768	0.926507	1.47181e-05	0.988222
cg03069267	22	44083566	FAM118A;FAM118A	N_Shore	0.0719557	0.0764527	0.00624969	0.0224688	0.086378	0.0911098	0.00854466	0.00318642
cg21037314	6	28613408	NA	NA	0.0387687	0.0419321	0.00204565	0.0224689	0.041494	0.0416721	-0.000251351	0.800896
cg22471129	7	44850769	H2AFV;H2AFV;H2AFV;H2AFV;H2AFV	N_Shelf	0.944051	0.941557	-0.00366078	0.0224703	0.939405	0.937421	-0.00268	0.0933313
cg04095468	5	76972549	NA	Island	0.221089	0.225647	0.00438605	0.0224711	0.232996	0.239062	0.00484962	0.0108856
cg22198853	11	62203393	UBXN1	S_Shore	0.279951	0.291452	0.00804015	0.0224711	0.25463	0.272573	0.0128002	0.00023358
cg04228573	1	144126769	HFE2;HFE2;HFE2;HFE2	Island	0.00627546	0.00677355	0.00061686	0.0224713	0.00696977	0.00704466	0.000223447	0.584439
cg00756338	8	121860454	SNTB1	NA	0.652563	0.647371	-0.0123034	0.0224735	0.611302	0.611659	-0.00794127	0.139462
cg14215689	12	3110370	TSPAN9;TSPAN9	NA	0.933097	0.930116	-0.00372373	0.0224752	0.933486	0.929025	-0.00498402	0.00261914
cg09768944	2	104035597	NA	NA	0.950679	0.954669	0.00279093	0.0224757	0.946029	0.948763	0.000642086	0.609108
cg07853246	4	146680512	SMAD1;SMAD1	NA	0.654074	0.646481	-0.00765476	0.0224763	0.651099	0.650594	-0.00150668	0.663872
cg09259235	20	29599023	HM13;HM13;HM13;PSIMCT-1	S_Shore	0.322338	0.31627	-0.00875475	0.0224774	0.311416	0.303496	-0.0100238	0.011219
cg09533178	6	84856177	MRAP2	NA	0.83747	0.834325	-0.00597911	0.0224775	0.822663	0.824442	-0.00174164	0.511715
cg03466237	5	140454432	PCDHB2;PCDHB2	N_Shore	0.167205	0.160792	-0.00551817	0.0224779	0.183015	0.175208	-0.00725588	0.00334141
cg17239057	6	45404079	SUPT3H;SUPT3H;RUNX2;RUNX2;RUNX2;RUNX2	NA	0.765807	0.77814	0.0145949	0.0224784	0.726958	0.736693	0.0132442	0.0592325
cg06265841	6	21775312	FLJ22536	S_Shore	0.0377864	0.0393352	0.00222587	0.0224796	0.0473317	0.0466913	0.000689727	0.549944
cg01217335	12	54721936	RPS26	Island	0.012252	0.0114199	-0.000622827	0.0224796	0.0124792	0.0120737	-0.000151484	0.579524
cg13221347	10	50010106	FAM170B	Island	0.944247	0.946961	0.00200911	0.0224804	0.945618	0.945745	-0.000331182	0.720289
cg03566853	6	150758305	IYD;IYD;IYD	NA	0.573215	0.592435	0.0154605	0.0224806	0.581937	0.599485	0.0150837	0.0263611
cg13884470	19	2435938	NA	N_Shelf	0.857677	0.862478	0.00416837	0.0224812	0.855485	0.863606	0.00736212	3.08142e-05
cg04838747	14	51186460	FRMD6	N_Shore	0.91619	0.909885	-0.00525807	0.0224839	0.912319	0.910161	-0.000365858	0.875472
cg11207300	20	49441185	NFATC2;NFATC2;NFATC2	NA	0.936301	0.934743	-0.0031703	0.0224853	0.931922	0.931085	-0.00261113	0.0569383
cg11431257	13	19040949	NA	S_Shelf	0.956341	0.951533	-0.00469734	0.0224859	0.953377	0.951504	-0.00198862	0.288534
cg10268889	12	69045571	KCNMB4	N_Shore	0.0208484	0.0200528	-0.000898132	0.022486	0.0213947	0.0208412	-0.000265633	0.538386
cg08963419	19	56306722	NA	S_Shelf	0.53656	0.550818	0.0100154	0.0224874	0.5194	0.535276	0.0102727	0.0196358
cg03903831	12	2938338	TEAD4;TEAD4;TEAD4	Island	0.00781862	0.00742176	-0.000410923	0.0224895	0.0077609	0.00725951	-0.000429395	0.0219732
cg05376754	22	22440105	CHCHD10;CHCHD10	Island	0.0152935	0.0158759	0.000597391	0.0224908	0.0152571	0.0159288	0.000312303	0.248168
cg03034934	20	62141173	NCRNA00176;NCRNA00176	Island	0.0562445	0.0580997	0.00298913	0.0224963	0.0620563	0.0631864	0.00264743	0.0593367
cg01425293	11	65442278	DRAP1;C11orf68;C11orf68	N_Shore	0.465441	0.460731	-0.00800566	0.0224976	0.443228	0.444611	-0.00249597	0.497898
cg17113029	19	16039195	TPM4	N_Shore	0.601127	0.617824	0.0105204	0.0224982	0.559447	0.576681	0.0115514	0.0142109
cg21748874	1	201097772	LOC148709	S_Shore	0.0257879	0.0276319	0.00132702	0.0224986	0.0280654	0.0279722	-9.17902e-05	0.868316
cg17022328	7	2247889	NUDT1;NUDT1;NUDT1;NUDT1;NUDT1;FTSJ2;NUDT1;NUDT1	Island	0.00949498	0.00919458	-0.000472947	0.022499	0.00971918	0.00946551	-0.000323299	0.173733
cg14791525	2	74466214	LOC100189589	NA	0.828077	0.832837	0.00515804	0.0224996	0.83539	0.834962	-0.00114413	0.588651
cg15749148	12	5065411	NA	NA	0.757409	0.75609	-0.0096524	0.0225003	0.72405	0.727604	-0.00624648	0.181638
cg02366345	4	123292710	NA	N_Shore	0.00963069	0.0103326	0.00070029	0.0225007	0.0102234	0.00995467	-0.000106757	0.733284
cg00861839	15	55386517	LOC283663	Island	0.181962	0.187017	0.00518924	0.0225008	0.182221	0.186718	0.00455467	0.0342856
cg07064544	7	26159281	NFE2L3	Island	0.191174	0.198651	0.00963408	0.0225024	0.225051	0.225383	0.00410768	0.338538
cg20014094	10	3816361	KLF6;KLF6;KLF6;KLF6	N_Shore	0.0124762	0.0115978	-0.00103938	0.0225025	0.0131055	0.0116216	-0.00136385	0.000940215
cg17340948	3	29789088	RBMS3;RBMS3;RBMS3	NA	0.933897	0.930462	-0.00317529	0.0225026	0.932273	0.929196	-0.00261064	0.0886389
cg03946034	7	92699761	CCDC132;CCDC132	NA	0.0101086	0.0110864	0.000592903	0.0225033	0.010997	0.0109791	-0.000232034	0.392223
cg04702872	1	7415097	CAMTA1	NA	0.929814	0.933301	0.00219254	0.022504	0.929843	0.931866	0.00159782	0.0945451
cg06166523	19	52908262	EHD2	N_Shore	0.00569499	0.00538691	-0.000287297	0.0225055	0.00576534	0.0054026	-0.000244433	0.0786997
cg01635736	11	56861915	P2RX3	S_Shore	0.952643	0.950252	-0.002964	0.0225065	0.946665	0.947496	4.52874e-08	0.999973
cg13567636	13	93012496	GPC6	NA	0.848265	0.831643	-0.0125633	0.022508	0.839601	0.830815	-0.00254054	0.655419
cg22920417	3	49552288	NA	Island	0.00489231	0.00471909	-0.000288785	0.0225091	0.00506425	0.00487067	-0.000256635	0.0422779
cg24535622	21	39679769	WRB	Island	0.632686	0.640885	0.00620839	0.0225092	0.631527	0.630741	-0.0018348	0.521988
cg07181395	8	64244305	YTHDF3	Island	0.0365958	0.0405968	0.00240585	0.0225132	0.039676	0.0397528	-0.000607664	0.575808
cg11854928	12	126812491	NA	S_Shore	0.136365	0.141016	0.00862772	0.0225159	0.160852	0.154976	0.00126179	0.738751
cg09071155	10	50560142	C10orf53;C10orf53	S_Shelf	0.630436	0.648562	0.0138755	0.0225184	0.605009	0.627544	0.017051	0.00747002
cg21459583	2	182359176	NA	NA	0.938052	0.933296	-0.00427419	0.0225196	0.937153	0.935243	-0.00176954	0.321237
cg05460318	13	26231803	GPR12	N_Shore	0.438033	0.446869	0.00752872	0.0225205	0.434763	0.445852	0.0107874	0.000730536
cg11930609	1	41260527	SLFNL1;SLFNL1	NA	0.890713	0.896039	0.00334371	0.022521	0.887037	0.889884	0.000564782	0.720506
cg10334927	14	71851402	RGS6	NA	0.899082	0.895494	-0.00510244	0.022521	0.894902	0.892479	-0.00339559	0.140543
cg05024207	7	129206266	NA	Island	0.0143141	0.0133828	-0.000912301	0.022522	0.0138365	0.0138267	5.76228e-05	0.878667
cg00697672	10	94041918	CPEB3;MARCH5	S_Shore	0.00797087	0.00741451	-0.000415905	0.0225231	0.00814979	0.00772057	-0.000185333	0.387177
cg06738887	14	72096041	RGS6	NA	0.813602	0.807888	-0.00808219	0.0225244	0.791704	0.788274	-0.00575543	0.142104
cg05852452	17	4636633	VMO1;VMO1;VMO1;VMO1	S_Shore	0.259018	0.269343	0.0143968	0.0225258	0.264629	0.268815	0.0108261	0.081023
cg10605520	2	186152148	NA	NA	0.864427	0.862828	-0.00665856	0.0225265	0.844442	0.843942	-0.00582271	0.0655591
cg17742874	1	45249349	HECTD3;UROD	Island	0.0174474	0.0181559	0.00069657	0.0225266	0.0175319	0.017887	0.000512954	0.0906487
cg23893375	11	3775471	PGAP2;PGAP2;PGAP2;NUP98;PGAP2;NUP98;NUP98;NUP98;PGAP2	Island	0.00405369	0.00359111	-0.000327458	0.0225287	0.00512548	0.00383323	-0.000683067	0.359003
cg00219956	17	6944710	NA	NA	0.947638	0.945592	-0.0024174	0.0225315	0.947905	0.945556	-0.00224611	0.0259849
cg15379185	7	126552785	GRM8;GRM8;GRM8	NA	0.961206	0.962983	0.00165016	0.0225316	0.961971	0.962007	-5.2e-05	0.936516
cg14380774	8	146147240	ZNF16;ZNF16	S_Shore	0.0588074	0.0556859	-0.00274985	0.0225336	0.0599769	0.0593373	-0.000198567	0.874605
cg13699558	8	29262427	DUSP4;DUSP4	Island	0.0133787	0.0138816	0.000610741	0.0225345	0.0135512	0.0136598	0.000230693	0.384156
cg13235816	10	94324027	IDE	Island	0.0123927	0.0118752	-0.000549265	0.0225349	0.0126074	0.0121784	-0.000333491	0.208065
cg13771313	15	60892257	TLN2	NA	0.957333	0.949075	-0.0092786	0.022535	0.955123	0.949286	-0.00669789	0.107796
cg04237663	1	67376680	NA	S_Shelf	0.9376	0.935209	-0.00297511	0.0225352	0.934109	0.934138	-0.000673902	0.593002
cg11317019	19	38572630	PEPD;PEPD;PEPD	S_Shore	0.810092	0.807414	-0.00642702	0.0225373	0.805005	0.801157	-0.00625095	0.0369753
cg26744362	2	3583726	RNASEH1;RNASEH1	Island	0.228524	0.230574	0.00602505	0.0225377	0.231713	0.231907	0.00358099	0.183415
cg05736378	10	70002302	TET1	NA	0.928635	0.92574	-0.00397714	0.022538	0.922776	0.921028	-0.00264937	0.133655
cg07798602	5	173247831	CPEB4	Island	0.0161837	0.0155714	-0.000741804	0.0225386	0.0157896	0.01579	-6.736e-05	0.834628
cg14166701	15	58477144	ANXA2;ANXA2;ANXA2;ANXA2	Island	0.0208622	0.0226953	0.0011547	0.0225389	0.0222109	0.0226938	-6.23579e-05	0.909522
cg07271512	11	67106902	GSTP1	N_Shore	0.577254	0.596072	0.0143049	0.0225393	0.495393	0.527144	0.0267219	8.21221e-05
cg07856138	19	50887805	QPCTL;SNRPD2;QPCTL;SNRPD2	Island	0.0137353	0.0132415	-0.000642641	0.0225433	0.013376	0.0131121	-0.000275219	0.278758
cg22152050	11	2247840	ASCL2	Island	0.0318314	0.0305395	-0.00130705	0.0225446	0.0300796	0.0316501	0.00161388	0.00384007
cg23017840	14	65370919	NA	NA	0.877549	0.8819	0.00309175	0.0225451	0.878112	0.879138	-1.97598e-05	0.988641
cg16869108	1	78466986	MGC27382	NA	0.850883	0.856127	0.00516193	0.0225454	0.853316	0.85957	0.00726999	0.00132863
cg13147013	6	3369086	SLC22A23;SLC22A23	NA	0.960694	0.959821	-0.00187423	0.0225459	0.957253	0.95828	-4.71392e-05	0.955041
cg24559212	11	61473581	BEST1;BEST1	NA	0.275924	0.268853	-0.00787971	0.0225468	0.267052	0.263079	-0.00629464	0.0492306
cg14152854	12	128910328	TMEM132D	S_Shore	0.948565	0.944987	-0.0028106	0.022549	0.944808	0.943563	-0.000719296	0.572417
cg20276780	4	84174453	COPS4	NA	0.37723	0.398603	0.0190441	0.0225495	0.384077	0.404396	0.0168158	0.0461293
cg01704976	13	51927439	CKAP2;CKAP2	Island	0.00523758	0.00500546	-0.000260016	0.0225511	0.00540082	0.00517112	-0.000211031	0.078505
cg06132694	10	117959982	GFRA1;GFRA1;GFRA1	NA	0.956407	0.958407	0.00161341	0.0225517	0.956915	0.956889	-0.000537319	0.462888
cg00355678	2	241153874	NA	N_Shore	0.0473621	0.044873	-0.00211476	0.0225527	0.0481427	0.0457824	-0.00197871	0.0271304
cg18190798	2	198008185	SF3B1;SF3B1	Island	0.00625569	0.00567367	-0.000446009	0.0225544	0.00693025	0.00616278	-0.000427017	0.318566
cg26680127	4	41577921	NA	N_Shore	0.00497541	0.00444178	-0.000421222	0.0225565	0.00521894	0.00438024	-0.000641918	0.055516
cg03998792	11	1985938	NA	S_Shelf	0.956472	0.958892	0.00195307	0.0225565	0.95655	0.958667	0.00223432	0.0090602
cg20994118	9	102228979	C9orf30	N_Shore	0.0120268	0.0113914	-0.000889196	0.0225582	0.0128206	0.0113285	-0.00153183	0.000301439
cg04899753	2	220211344	SLC4A3;SLC4A3	NA	0.850729	0.855543	0.00365031	0.0225589	0.851882	0.85221	-0.000861199	0.579795
cg11754259	6	31776756	BAT5	N_Shore	0.971616	0.970317	-0.00174924	0.0225618	0.969173	0.968703	-0.000994161	0.221661
cg16896371	16	2681071	KCTD5	NA	0.916888	0.914836	-0.00266566	0.0225653	0.911976	0.908391	-0.00455251	0.000361119
cg20710709	10	88507588	BMPR1A	S_Shore	0.0367958	0.0398201	0.00202047	0.0225682	0.0390226	0.0378268	-0.00182797	0.0745768
cg27262850	17	18478726	NA	N_Shore	0.0874846	0.076428	-0.00944538	0.0225694	0.0859696	0.0774071	-0.00822632	0.0402118
cg14760176	19	1401493	APC2	S_Shore	0.565438	0.560685	-0.0105013	0.0225711	0.565261	0.56123	-0.00796337	0.0846574
cg09225537	12	27058934	TM7SF3	S_Shore	0.0116417	0.0108574	-0.000780539	0.0225713	0.0125407	0.0109235	-0.0012096	7.989e-05
cg07028608	6	80714131	ELOVL4	Island	0.0158181	0.0150714	-0.000842187	0.0225734	0.0152251	0.0144745	-0.00085753	0.0116853
cg02527527	16	3752689	CREBBP;CREBBP	NA	0.982531	0.984395	0.00102483	0.0225756	0.982417	0.983821	0.00057503	0.339922
cg18536644	15	41983558	FRMD5	NA	0.282805	0.288659	0.00698912	0.022576	0.299198	0.305937	0.0101774	0.00102659
cg24414788	11	43898994	NA	NA	0.570701	0.564641	-0.0117304	0.02258	0.53585	0.533814	-0.0101302	0.0527398
cg15757271	10	124599406	FAM24B	NA	0.944321	0.940579	-0.00356361	0.0225807	0.941668	0.939185	-0.00223131	0.156275
cg10591701	6	31113816	NA	NA	0.943781	0.947091	0.00262573	0.022581	0.943936	0.946374	0.00110227	0.39288
cg06679694	17	43915682	NA	NA	0.671873	0.655675	-0.0123576	0.0225828	0.697475	0.674379	-0.0198369	0.00020029
cg13440139	3	120237066	IGSF11;IGSF11	S_Shore	0.0420836	0.0453509	0.00342457	0.0225865	0.0413837	0.044387	0.0039007	0.0132674
cg23121615	12	52652481	HOXC11	N_Shore	0.631985	0.61743	-0.0114844	0.0225878	0.624032	0.619642	-0.00691594	0.181055
cg25854162	8	128816530	MYC	N_Shore	0.0111158	0.0105366	-0.000558316	0.022588	0.0110629	0.0106574	-0.000228347	0.381085
cg17628867	4	37360900	RELL1;RELL1	N_Shelf	0.791461	0.785912	-0.00684367	0.0225897	0.780129	0.781508	-0.0031175	0.321677
cg00927256	14	104949163	NA	Island	0.807126	0.814713	0.00499847	0.02259	0.795437	0.803399	0.00572294	0.0163033
cg25279586	1	40332741	PPT1;PPT1	N_Shelf	0.953892	0.949552	-0.0030845	0.0225902	0.952205	0.950738	-0.000552191	0.685678
cg12207651	3	197062437	NA	NA	0.0134694	0.0111514	-0.0019355	0.0225933	0.0153354	0.0130842	-0.00181374	0.0751601
cg01037768	7	156894264	DNAJB6	N_Shore	0.970326	0.96754	-0.00228159	0.0225986	0.967606	0.96765	0.000474478	0.651924
cg15654127	2	179027957	DFNB59;MIR548N	S_Shelf	0.972697	0.971481	-0.000900298	0.0226	0.971995	0.971561	-0.000171516	0.671206
cg19417168	1	211191253	VASH2;VASH2;VASH2	Island	0.0352724	0.0337108	-0.00144161	0.0226023	0.0354969	0.033528	-0.00156383	0.00821479
cg03950689	4	52807464	NA	NA	0.499837	0.514215	0.0107495	0.0226028	0.476555	0.494179	0.0161201	0.000566444
cg01299369	5	63293603	HTR1A	Island	0.0789075	0.0743375	-0.00350293	0.0226036	0.0785289	0.0750503	-0.00224778	0.146399
cg25391948	7	100263011	EPHB4;EPHB4	Island	0.0675435	0.0703475	0.00348967	0.0226074	0.0709567	0.0702941	-0.00129958	0.392999
cg06767314	1	196155503	LHX9;LHX9	N_Shore	0.0385207	0.0414475	0.00214896	0.0226079	0.0431707	0.0433719	0.000131839	0.888121
cg09138892	1	85889085	ZNHIT6;ZNHIT6	NA	0.823789	0.82038	-0.0108797	0.0226084	0.783662	0.791599	-0.00193258	0.684557
cg11390378	16	55180716	MT3	Island	0.00324255	0.00279974	-0.000349962	0.0226111	0.00351766	0.00289261	-0.000467653	0.0935166
cg16764807	1	1139364	TNFRSF4	Island	0.316868	0.324657	0.00876664	0.0226121	0.34352	0.345757	0.00389237	0.303567
cg17301311	19	4423096	HDGF2;HDGF2	N_Shore	0.0195831	0.0191876	-0.000826893	0.0226161	0.0193226	0.0191288	-0.000206749	0.572926
cg19974428	1	212791522	PTPN14	Island	0.0213899	0.0223564	0.00100155	0.0226174	0.0222929	0.0224063	0.000243692	0.613489
ch.22.33863861F	7	148400122	ZNF786	Island	0.85256	0.846703	-0.00653235	0.0226198	0.860392	0.8536	-0.00548865	0.0468125
cg18088242	6	1363923	NA	NA	0.966412	0.969072	0.0019314	0.0226221	0.966382	0.969402	0.00209636	0.0285972
cg22211866	4	66219367	EPHA5;EPHA5	S_Shore	0.0222605	0.0234239	0.00158101	0.0226267	0.0245845	0.0244399	0.000273942	0.704479
cg15745824	15	99538437	CHSY1	NA	0.942748	0.937044	-0.00449188	0.0226284	0.93807	0.935995	-0.000574917	0.778987
cg03851835	5	135493843	SMAD5OS	N_Shelf	0.926299	0.922723	-0.00311284	0.0226337	0.923418	0.923438	0.000587618	0.662871
cg10927555	2	231560398	NA	Island	0.0713005	0.0697093	-0.00271655	0.0226351	0.0664852	0.0665181	-0.000880863	0.411312
cg11754060	1	48710240	SPATA6	Island	0.00433311	0.00370489	-0.000417223	0.022637	0.00465605	0.00398939	-0.000378452	0.254394
cg14303833	5	37406813	NUP155;NUP155	Island	0.00630148	0.00561608	-0.000516843	0.0226411	0.00669239	0.00583103	-0.000656742	0.0817758
cg05983315	11	65123633	MAP3K11	Island	0.981273	0.98374	0.00166511	0.0226414	0.982231	0.984181	0.0011192	0.0495362
cg12076350	10	123909730	TACC2;TACC2	N_Shelf	0.855347	0.858729	0.0034577	0.0226437	0.856763	0.856803	0.000461008	0.745178
cg23206032	17	75367337	CBX2;CBX2	Island	0.0142586	0.0125249	-0.00113506	0.0226465	0.018003	0.0159975	-0.0010136	0.171053
cg05266784	10	126693981	CTBP2;CTBP2;CTBP2	NA	0.409739	0.421028	0.0132763	0.0226468	0.432995	0.434174	0.00643633	0.243377
cg26816688	8	30637871	NA	S_Shelf	0.974223	0.973246	-0.00125564	0.0226472	0.972276	0.972455	7.45399e-05	0.902712
cg14418756	6	33501577	SYNGAP1	Island	0.010373	0.010684	0.000459805	0.0226499	0.010222	0.0105411	0.000452427	0.0303502
cg09499856	7	2814080	GNA12	NA	0.614237	0.594108	-0.0209607	0.0226513	0.631016	0.602365	-0.0306628	0.000654083
cg15906794	6	33397588	DAXX;DAXX;DAXX;DAXX	N_Shore	0.752428	0.749419	-0.00633829	0.0226521	0.742029	0.737856	-0.0092909	0.00236545
cg09014154	6	140085178	NA	NA	0.943646	0.940362	-0.00316353	0.0226522	0.943317	0.941812	-0.00112066	0.406921
cg07284460	2	100304228	LONRF2	Island	0.0522409	0.0506989	-0.00207486	0.0226575	0.0528798	0.0508702	-0.00264311	0.00330061
cg26306882	3	140117754	NA	S_Shore	0.0194094	0.0202162	0.00066778	0.0226585	0.0198559	0.0195931	-0.000259197	0.333105
cg25826576	22	48870418	MOV10L1;MOV10L1;MOV10L1	Island	0.155042	0.142997	-0.0131307	0.0226596	0.159681	0.149215	-0.0103332	0.0739108
cg26265787	3	36396235	STAC	N_Shore	0.946909	0.9456	-0.00411209	0.0226634	0.935733	0.932665	-0.00559368	0.0164973
cg24142106	1	153302643	EFNA4;EFNA4;EFNA4	Island	0.00677024	0.00647866	-0.000346069	0.0226674	0.00707241	0.00655552	-0.000370505	0.0201293
cg22811212	7	93312094	NA	NA	0.682279	0.674565	-0.0147778	0.0226683	0.684499	0.679819	-0.00393017	0.56302
cg00910640	2	26110958	RAB10;RAB10	Island	0.00528757	0.00454728	-0.000610168	0.0226699	0.00571424	0.00477895	-0.000733989	0.0578294
cg04500239	16	19088435	SYT17	S_Shore	0.587903	0.597974	0.00708156	0.0226701	0.58673	0.595858	0.00658088	0.0453836
cg10736654	17	7151404	EIF5A;EIF5A;EIF5A;EIF5A	Island	0.0261702	0.0283155	0.0015175	0.022677	0.0271236	0.02723	-0.00037903	0.535774
cg12087412	8	66720101	MTFR1;MTFR1	S_Shore	0.00673355	0.00646216	-0.000365063	0.0226815	0.00674167	0.00629162	-0.000400026	0.0145603
cg08274176	11	5430577	OR51I2	NA	0.895695	0.885146	-0.00880711	0.0226832	0.891579	0.884975	-0.00644816	0.111554
cg15479427	12	129755565	NA	S_Shore	0.963562	0.962327	-0.00183519	0.0226847	0.961428	0.9611	-0.000274302	0.743757
cg06658615	5	133775697	CDKN2AIPNL	Island	0.0200391	0.0209255	0.000841061	0.0226852	0.0208468	0.0208558	0.000190223	0.600907
cg27253214	4	7996049	NA	S_Shelf	0.49683	0.483556	-0.0112903	0.0226854	0.510478	0.497932	-0.00747982	0.122591
cg24145685	1	203691608	NA	Island	0.0196552	0.0206457	0.000808122	0.0226868	0.0204328	0.0204479	0.000115724	0.733388
cg24698727	1	43197410	SLC2A1;SLC2A1	S_Shore	0.0035114	0.00312539	-0.000299533	0.0226869	0.00378387	0.00325212	-0.000367097	0.265955
cg10073842	12	64743608	NA	NA	0.944873	0.939075	-0.00482044	0.0226892	0.942094	0.940371	-0.00112379	0.603283
cg02888092	8	142446485	GPR20;GPR20	NA	0.075573	0.0791269	0.00332604	0.0226912	0.0817118	0.0845443	0.00299802	0.0442127
cg09769218	1	110864109	KCNA10	NA	0.917764	0.920865	0.00310491	0.0226917	0.91524	0.915587	0.000242937	0.868637
cg24134918	10	131466612	NA	N_Shore	0.952836	0.950691	-0.00221584	0.0226921	0.951336	0.950715	-0.000479612	0.596534
cg03612747	2	223625064	KCNE4	N_Shore	0.350637	0.365283	0.00989802	0.0226935	0.336087	0.35491	0.0145592	0.000780805
cg11702503	8	48424897	KIAA0146	NA	0.940458	0.937082	-0.00320728	0.0226955	0.937573	0.936576	-0.00111441	0.437764
cg22493042	10	26720938	NA	Island	0.0100072	0.00881994	-0.000865909	0.0226965	0.0115694	0.00991275	-0.00111773	0.0464388
cg20944303	5	175233774	CPLX2;CPLX2	S_Shore	0.70693	0.721122	0.0127465	0.0226976	0.706204	0.719457	0.00963399	0.075362
cg18601293	18	13250398	C18orf1;C18orf1	N_Shore	0.732832	0.72808	-0.0122697	0.0226977	0.67876	0.68143	-0.00449526	0.451439
cg11787508	6	25245950	CMAH;CMAH	N_Shore	0.530617	0.547079	0.016664	0.0226986	0.564826	0.545832	-0.0162445	0.0271943
cg04740198	7	101184872	NA	NA	0.0616249	0.066753	0.00443502	0.0226989	0.0554538	0.0603682	0.00459866	0.00390511
cg24760647	11	100959893	TRPC6	Island	0.00535394	0.00497773	-0.00033475	0.0226998	0.00565262	0.00501166	-0.000513227	0.00232605
cg11332388	4	183299295	MGC45800	Island	0.168982	0.17692	0.0126166	0.022701	0.216997	0.219176	0.00795923	0.180979
cg23054309	3	130325965	NA	S_Shelf	0.946383	0.942318	-0.00348078	0.0227032	0.944659	0.94448	0.000720687	0.623369
cg07589773	1	3565534	TP73	NA	0.712855	0.706919	-0.00743264	0.0227048	0.712257	0.710616	-0.00387802	0.249832
cg02179455	1	24518792	GRHL3	N_Shore	0.121825	0.11894	-0.00392661	0.0227049	0.115466	0.114315	-0.00247301	0.119408
cg22234962	1	2782564	NA	NA	0.665124	0.676013	0.00804791	0.0227056	0.650376	0.659989	0.00535624	0.137049
cg21464278	11	93771246	GPR83	N_Shelf	0.919992	0.92341	0.00270259	0.0227064	0.922365	0.923141	0.000407672	0.729877
cg21475476	6	160691564	SLC22A3	S_Shore	0.963807	0.966222	0.00167775	0.0227071	0.963522	0.964663	0.000772804	0.29074
cg13480774	1	2056491	PRKCZ;PRKCZ;PRKCZ	Island	0.837868	0.832273	-0.00850906	0.0227075	0.832	0.819701	-0.0161712	4.03963e-05
cg06307601	1	906209	C1orf170	N_Shelf	0.914995	0.919376	0.00325121	0.0227085	0.914005	0.918417	0.00397444	0.00466929
cg26879059	5	2617660	NA	Island	0.917472	0.92058	0.00432909	0.0227092	0.916844	0.918091	0.00433473	0.0243106
cg20132273	17	44047552	HOXB8	S_Shore	0.0477071	0.0442943	-0.00285727	0.0227096	0.0547543	0.049369	-0.00456398	0.000923012
cg08288223	19	18409583	ISYNA1;ISYNA1;ISYNA1	Island	0.00392009	0.0034377	-0.000337842	0.0227104	0.00429679	0.00365916	-0.000442536	0.175533
cg02945646	4	139985856	NA	NA	0.922889	0.920206	-0.00459591	0.022711	0.920325	0.917962	-0.0034855	0.100242
cg27016863	4	61842480	NA	NA	0.956752	0.954785	-0.00186068	0.0227113	0.955572	0.954631	-0.000816585	0.346677
cg15629460	20	17498438	DSTN;DSTN	Island	0.018334	0.0193253	0.000719248	0.0227145	0.0186748	0.0189524	0.000109473	0.711381
cg06487247	16	791256	GNG13	S_Shore	0.147222	0.154331	0.00596514	0.0227167	0.147225	0.155265	0.00726307	0.00419823
cg25663755	17	42251146	WNT3	Island	0.00486442	0.00440547	-0.000385983	0.0227172	0.00551916	0.00473754	-0.000524175	0.190857
cg16943019	19	18759325	COMP	Island	0.04941	0.0521117	0.00275827	0.0227184	0.0630707	0.0653516	0.00300276	0.0690018
cg16519668	6	28710684	NA	N_Shore	0.150848	0.157223	0.00541564	0.0227191	0.14718	0.154074	0.00612117	0.00889162
cg26810970	19	17308362	GTPBP3;GTPBP3;GTPBP3	N_Shore	0.0220389	0.0208572	-0.00115506	0.0227198	0.0217983	0.0202715	-0.000792077	0.11527
cg02147989	8	42156544	PLAT;PLAT	NA	0.491129	0.50289	0.0147708	0.0227221	0.515045	0.513235	0.00250563	0.682899
cg23864823	15	41829220	PDIA3	S_Shelf	0.921886	0.918758	-0.00424537	0.0227221	0.908781	0.91006	-0.000871251	0.673411
cg05407490	3	151803868	SELT	Island	0.0129202	0.0122228	-0.000685785	0.0227237	0.0126374	0.0123013	0.000109051	0.69477
cg13587621	1	26070759	PAQR7	N_Shelf	0.320258	0.312678	-0.00960857	0.022726	0.298563	0.295301	-0.00716789	0.0754701
cg22588715	4	63098678	NA	NA	0.947562	0.942011	-0.00563991	0.0227265	0.943667	0.938276	-0.00585035	0.0201726
cg24385694	3	159798674	MLF1;MLF1;MLF1	NA	0.954438	0.949582	-0.00372017	0.0227267	0.951782	0.949136	-0.00171956	0.285391
cg19523667	6	157720059	NA	N_Shore	0.891514	0.885058	-0.0074229	0.0227273	0.880129	0.875418	-0.00583604	0.0756218
cg14951038	17	23598398	PPY2	N_Shelf	0.930745	0.933559	0.00196408	0.022728	0.929799	0.931698	0.00130211	0.143742
cg18452880	1	152564460	ATP8B2	N_Shore	0.0100615	0.00942162	-0.000635754	0.0227327	0.0102192	0.00956419	-0.000396749	0.101987
cg23362554	6	33532110	ZBTB9	S_Shore	0.97886	0.980158	0.000880824	0.0227331	0.979632	0.980027	2.79392e-05	0.940774
cg10037818	19	11150356	KANK2;KANK2	S_Shore	0.800029	0.793021	-0.0058749	0.0227361	0.80782	0.792817	-0.0137471	2.46005e-08
cg04761722	6	6996496	NA	Island	0.593297	0.588539	-0.0114263	0.0227367	0.565609	0.561188	-0.0121655	0.0145801
cg16479401	13	93931340	DCT;DCT	NA	0.601808	0.594155	-0.00857452	0.0227368	0.597664	0.587657	-0.0112426	0.00370221
ch.11.2619180F	7	597107	PRKAR1B;PRKAR1B;PRKAR1B;PRKAR1B;PRKAR1B;PRKAR1B	N_Shore	0.269417	0.255965	-0.0140459	0.0227398	0.267846	0.247428	-0.0214134	0.000354626
cg21539903	19	904575	ARID3A	S_Shelf	0.0330948	0.0350971	0.00183753	0.0227401	0.0356882	0.0355962	0.000441597	0.572593
cg09274113	1	64987085	RAVER2	S_Shelf	0.855162	0.850768	-0.00743555	0.0227415	0.838628	0.83349	-0.00914278	0.0196187
cg25759916	22	27498639	CCDC117	Island	0.0339816	0.0327912	-0.00136781	0.022743	0.0349137	0.0335392	-0.00105759	0.0705574
cg18166347	3	127600653	CCDC37	S_Shelf	0.952124	0.954391	0.00212844	0.0227431	0.953267	0.954293	0.00090722	0.294736
cg22697239	22	20341917	NA	Island	0.0113359	0.0100148	-0.000846218	0.0227447	0.0123942	0.0107468	-0.00101866	0.0750551
cg09303043	1	237616223	NA	N_Shore	0.0110385	0.0103565	-0.000653306	0.0227452	0.0138974	0.0126084	-0.00102021	0.00446299
cg25907053	6	28833936	NA	NA	0.618078	0.633528	0.0114356	0.0227463	0.590122	0.614145	0.0169587	0.00090792
cg05105913	12	127432125	TMEM132C	NA	0.249093	0.239152	-0.0120063	0.0227464	0.248905	0.237235	-0.0123716	0.0192948
cg17174775	5	40715393	PTGER4	Island	0.0219582	0.0232716	0.00104511	0.0227494	0.0231934	0.0225278	-0.000541714	0.240066
cg03046018	8	23615933	NKX2-6	Island	0.0370795	0.035734	-0.00147698	0.0227512	0.0407931	0.0382586	-0.00212734	0.00521588
cg13409704	7	97680204	BHLHA15;BHLHA15	S_Shore	0.675546	0.686997	0.00620431	0.0227529	0.676159	0.689437	0.00852946	0.00167067
cg18338181	11	132335390	OPCML	NA	0.933729	0.937527	0.00323419	0.0227533	0.933281	0.937257	0.0032667	0.00921272
cg01738650	9	99109828	KIAA1529	Island	0.479378	0.471639	-0.0130592	0.0227538	0.476079	0.471416	-0.0122075	0.0347741
cg02635865	2	224175293	SCG2;SCG2	NA	0.0118898	0.011139	-0.000707714	0.0227546	0.0126097	0.0115984	-0.00079385	0.00989859
cg16013454	16	30740030	NA	Island	0.972783	0.976438	0.00316365	0.0227549	0.972852	0.9764	0.00337535	0.0151227
cg27405086	1	26058674	C1orf135	Island	0.00500287	0.00445642	-0.000373651	0.0227603	0.00542881	0.00472175	-0.000459747	0.215972
cg18096620	11	118348142	FOXR1	Island	0.975866	0.977277	0.00127278	0.0227615	0.975007	0.977692	0.00249429	6.35259e-06
cg01936270	19	22786401	NA	S_Shelf	0.948633	0.95122	0.0021439	0.0227616	0.94744	0.948123	0.000331382	0.731651
cg05998639	5	7922010	MTRR;MTRR;FASTKD3	Island	0.00792464	0.00729012	-0.000544974	0.0227647	0.00852858	0.0075618	-0.000622681	0.141266
cg23652785	16	51753	RHBDF1	Island	0.831156	0.840848	0.00598513	0.0227658	0.831459	0.837728	0.00244039	0.358829
cg01362921	1	220784139	HHIPL2	NA	0.967218	0.969191	0.00137488	0.0227686	0.967989	0.96911	0.00112635	0.0452575
cg20250126	6	168583490	SMOC2;SMOC2	N_Shore	0.877885	0.883566	0.00531438	0.0227689	0.885017	0.887524	0.00234174	0.322061
cg07593264	17	18702168	PRPSAP2	Island	0.0416565	0.0422431	0.00187789	0.0227691	0.0443999	0.0414197	-0.00210754	0.020534
cg19146067	10	7658562	ITIH5;ITIH5;ITIH5	Island	0.985228	0.987559	0.00181801	0.0227709	0.985093	0.987194	0.00148756	0.0453061
cg24720399	1	87566098	LMO4	N_Shore	0.491039	0.48613	-0.0102629	0.0227712	0.445154	0.442028	-0.00960168	0.0380126
cg10712201	16	84811204	NA	NA	0.831698	0.840363	0.00563596	0.0227727	0.811748	0.822137	0.00719042	0.00552265
cg20254725	19	62322930	USP29	S_Shore	0.960911	0.966077	0.00398247	0.0227736	0.961215	0.965502	0.00313223	0.0635608
cg10719363	4	187846598	FAT1	NA	0.787112	0.795838	0.00937259	0.022774	0.795391	0.80403	0.00886107	0.0337367
cg19235095	10	86110552	FAM190B	NA	0.937406	0.935549	-0.00394944	0.0227764	0.922956	0.925599	9.44395e-05	0.963027
cg21910543	17	70381297	FDXR;FDXR	Island	0.011175	0.0104323	-0.000700885	0.0227766	0.01188	0.0106756	-0.000988652	0.00217988
cg02990438	6	33278430	SLC39A7;SLC39A7	N_Shore	0.890321	0.894627	0.00291481	0.0227767	0.887773	0.887085	-0.00224087	0.140419
cg19352808	3	14195340	LSM3;XPC;XPC;XPC;LSM3	Island	0.0164333	0.0173769	0.0008333	0.0227799	0.0171167	0.0169295	-0.000253938	0.495134
cg26125787	1	20177549	PLA2G2A;PLA2G2A;PLA2G2A;PLA2G2A	NA	0.932915	0.938796	0.00562502	0.02278	0.937631	0.942001	0.00385886	0.108459
cg23163917	10	5540470	NA	N_Shelf	0.988001	0.989102	0.000622228	0.0227815	0.98764	0.988771	0.000595138	0.154144
cg04377077	1	95058713	SLC44A3;SLC44A3;SLC44A3	Island	0.0610127	0.0650508	0.0043821	0.0227832	0.0621235	0.0659727	0.00304806	0.0811676
cg14608422	6	32204694	ATF6B;ATF6B;FKBPL	N_Shore	0.964078	0.966669	0.0016102	0.0227855	0.9622	0.963632	0.000391431	0.587435
cg06697267	3	50325764	HYAL1	NA	0.898792	0.895594	-0.00485978	0.0227867	0.889893	0.887121	-0.00379407	0.122325
cg06597049	2	159620015	TANC1;TANC1	NA	0.76774	0.763515	-0.0133259	0.0227882	0.740021	0.742317	-0.00991006	0.120803
cg21063758	6	112515206	TUBE1;C6orf225	Island	0.0609813	0.0585325	-0.00222124	0.0227917	0.0652817	0.0634601	-0.000534951	0.653307
cg00466544	2	171380451	GAD1;GAD1	N_Shore	0.0409172	0.0383957	-0.00198197	0.0227917	0.0415614	0.0405852	-0.000505542	0.574346
cg21859434	8	82522354	PMP2	NA	0.952343	0.945885	-0.00566192	0.0227931	0.949699	0.945941	-0.00317878	0.233016
cg17973038	1	226712250	HIST3H2A;HIST3H2BB	Island	0.0124668	0.0112433	-0.00141845	0.0227937	0.0204994	0.0179821	-0.00207264	0.0777199
cg25002179	6	150420665	NA	Island	0.95283	0.949294	-0.00291776	0.0227958	0.950823	0.949165	-0.00160381	0.224492
cg10436041	16	87967825	ANKRD11	S_Shore	0.911391	0.911844	-0.00307825	0.0227993	0.911027	0.909689	-0.00273059	0.0549825
cg24235882	4	119421866	PRSS12	S_Shelf	0.482022	0.474771	-0.0111807	0.0228031	0.442313	0.431198	-0.018671	0.000202034
cg02574293	3	161226758	NA	NA	0.316795	0.324726	0.0118652	0.0228032	0.316832	0.322351	0.0113499	0.0258891
cg15112536	3	166389721	SLITRK3	NA	0.819417	0.82275	0.00378981	0.0228035	0.822417	0.823977	0.00149474	0.374943
cg27585287	16	2462558	NTN3	Island	0.983291	0.984969	0.000914174	0.0228045	0.982922	0.984345	0.000701574	0.184293
cg16688911	5	170989944	NA	Island	0.157743	0.172787	0.0144998	0.022808	0.143569	0.159413	0.0166504	0.00473358
cg04981088	1	27192471	TRNP1	N_Shore	0.00488028	0.00459467	-0.000277062	0.0228084	0.0049433	0.00454664	-0.000325852	0.00576551
cg13588715	7	157026166	PTPRN2;PTPRN2;PTPRN2	NA	0.940655	0.936958	-0.00389658	0.022814	0.934627	0.932341	-0.00263305	0.155965
cg24681408	11	129270864	NFRKB	S_Shore	0.00706912	0.00666232	-0.000407105	0.0228145	0.00702262	0.00667964	-0.000197633	0.217267
cg23931672	4	46116426	NA	NA	0.0108888	0.0103444	-0.000666348	0.0228173	0.0116719	0.0114716	-5.24666e-05	0.884513
cg15109221	5	167477609	ODZ2	NA	0.977366	0.978666	0.000939707	0.0228185	0.977875	0.977351	-0.000822518	0.0858955
cg21211020	5	140034504	DND1;HARS	S_Shore	0.968928	0.970362	0.00121007	0.0228204	0.969063	0.968729	-0.000444502	0.426875
cg08981582	19	2957438	TLE2;TLE2;TLE2	Island	0.688793	0.702075	0.0130906	0.0228226	0.704909	0.718853	0.0150634	0.00589287
cg23705973	8	145167925	SPATC1;SPATC1	NA	0.936274	0.939327	0.00258638	0.0228237	0.936697	0.938154	0.000447543	0.695852
cg08699681	3	37200270	NA	NA	0.86345	0.863289	-0.00892667	0.022824	0.829112	0.835728	-0.00306286	0.479341
cg04973239	1	151775147	S100A6;S100A6	Island	0.00701138	0.0080335	0.000804178	0.022824	0.00721337	0.0078835	0.000577621	0.179621
cg04030842	1	53978431	NA	S_Shore	0.826062	0.836413	0.00638289	0.022826	0.806749	0.819345	0.00784319	0.0129328
cg04384123	17	71362671	WBP2	N_Shore	0.0469905	0.0522056	0.00329953	0.0228283	0.0496353	0.0496544	-0.00166973	0.2153
cg06000265	20	55719089	PMEPA1;PMEPA1;PMEPA1;PMEPA1	S_Shore	0.0180312	0.0188094	0.00100835	0.0228291	0.0181839	0.0187934	0.000754605	0.0804903
cg02246928	15	38673468	CASC5;CASC5	N_Shore	0.0230714	0.0248506	0.00124272	0.0228303	0.0242488	0.0239184	-0.000371349	0.46608
cg07919901	16	79905359	GAN	N_Shore	0.130501	0.1274	-0.00488986	0.0228304	0.128812	0.127069	-0.00366228	0.0753925
cg25967419	19	57100183	ZNF649	NA	0.0108252	0.0101375	-0.0008408	0.0228321	0.01176	0.0108103	-0.000856149	0.0466324
cg07439859	1	114249693	DCLRE1B;DCLRE1B;AP4B1	S_Shore	0.0136061	0.0130171	-0.000737988	0.0228362	0.014681	0.0138998	-0.000628027	0.104818
cg04595835	7	21395463	NA	NA	0.931899	0.927715	-0.00415271	0.0228373	0.923499	0.922566	-0.00187358	0.355742
cg20199738	1	148604100	RPRD2	S_Shore	0.0127328	0.0123111	-0.000678654	0.0228403	0.0131793	0.012657	-0.00040736	0.196948
cg21864304	16	4080362	ADCY9	NA	0.180228	0.172136	-0.0098924	0.0228409	0.158782	0.15703	-0.00201825	0.61917
cg25963505	6	41503072	NA	N_Shore	0.178585	0.183602	0.00765578	0.0228425	0.174365	0.183092	0.0110297	0.000887915
cg00884794	12	71026965	TRHDE	NA	0.828331	0.805709	-0.0114958	0.0228434	0.818449	0.805784	0.00231691	0.645636
cg02392619	10	131457737	NA	NA	0.972577	0.973823	0.00127015	0.022844	0.972774	0.975127	0.00236694	9.10226e-06
cg16430687	10	134200097	INPP5A	N_Shore	0.423786	0.419279	-0.00816161	0.0228447	0.39358	0.397609	-0.0016615	0.633764
cg02755847	7	99613358	STAG3;GPC2	Island	0.291588	0.298298	0.00670843	0.0228455	0.308473	0.323051	0.0145108	2.13678e-06
cg22275321	5	176716924	RGS14	NA	0.6141	0.620349	0.00698245	0.0228458	0.624893	0.628338	0.0056582	0.087319
cg15889797	6	75972505	COL12A1;COL12A1	Island	0.0314125	0.0292884	-0.00166214	0.0228464	0.0331698	0.0310594	-0.000807553	0.281013
cg07367601	18	44728642	SMAD7	N_Shore	0.281629	0.291086	0.00680504	0.0228476	0.270197	0.283235	0.0102689	0.000430856
cg04265261	6	28217556	ZNF192	Island	0.0135327	0.0128657	-0.000828191	0.0228482	0.0133725	0.0135035	0.000435216	0.243291
cg05511722	22	20929128	VPREB1	NA	0.268884	0.276688	0.012535	0.0228488	0.292369	0.295654	0.0107491	0.0475694
cg07312552	13	52320809	PCDH8;PCDH8	Island	0.00789655	0.00854247	0.000498769	0.0228497	0.00852864	0.00803466	-0.000517962	0.0135034
cg26387848	6	42414786	TRERF1	NA	0.653938	0.651528	-0.00764589	0.0228498	0.629236	0.630546	-0.00492125	0.156078
cg04636876	8	65454771	NA	S_Shore	0.138331	0.143545	0.00692556	0.0228502	0.143062	0.149697	0.00892384	0.00500243
cg16293249	11	120828166	SORL1	Island	0.0161941	0.014739	-0.00128198	0.0228503	0.0174304	0.0153928	-0.00171512	0.00704897
cg23047792	1	34405160	C1orf94;CSMD2	S_Shore	0.0230337	0.0241036	0.000972056	0.0228506	0.0238298	0.0246106	0.000528318	0.224519
cg09005679	4	71772749	UTP3	Island	0.00728931	0.0078066	0.00038469	0.0228512	0.00751519	0.00753631	-6.71471e-07	0.996922
cg01530962	7	96492718	DLX5	S_Shore	0.153909	0.157645	0.00770906	0.0228515	0.183952	0.183978	0.00599043	0.105668
cg19658209	12	121824829	CCDC62;CCDC62;CCDC62	NA	0.00898472	0.00862356	-0.000462485	0.0228518	0.00880167	0.00880762	7.57293e-05	0.702695
cg19247350	3	176471083	NAALADL2	NA	0.874841	0.873771	-0.00705618	0.0228527	0.854274	0.855534	-0.00470469	0.12762
cg16710042	11	57165090	MIR130A	NA	0.705237	0.71073	0.00588553	0.0228535	0.713528	0.714662	0.00129835	0.65588
cg02949838	2	9062069	MBOAT2	Island	0.0186077	0.0170074	-0.00117155	0.0228536	0.0224384	0.0204623	-0.00116481	0.0953957
cg00599530	10	109665084	NA	S_Shore	0.0342159	0.0327025	-0.0018186	0.0228545	0.0365821	0.0334418	-0.00317986	8.97862e-05
ch.1.1337107R	1	153374728	RAG1AP1;RAG1AP1;RAG1AP1	Island	0.0483398	0.0520413	0.00261218	0.0228549	0.0506417	0.0499046	-0.000981708	0.400216
cg12468119	12	42438899	PUS7L;IRAK4;PUS7L;IRAK4;IRAK4;IRAK4;PUS7L;IRAK4	Island	0.0114957	0.0133262	0.00164889	0.0228562	0.011673	0.0135526	0.00191548	0.0217588
cg10838664	3	185801578	NA	N_Shore	0.76881	0.767844	-0.0115216	0.0228571	0.728566	0.737204	-0.00258232	0.637545
cg15450349	12	108822282	TCHP;TCHP	N_Shore	0.00852599	0.00810549	-0.000515972	0.0228604	0.0090276	0.00860645	-0.000273087	0.274249
cg01931775	3	147745436	PLSCR1	S_Shore	0.0137714	0.0164546	0.0024059	0.0228606	0.0147723	0.0161216	0.00136081	0.13005
cg08658851	13	25694092	RNF6;RNF6;RNF6	Island	0.0419859	0.0404399	-0.00173911	0.0228616	0.0437144	0.0426077	-0.000252293	0.810105
cg01348570	1	13954802	PRDM2;PRDM2;PRDM2;PRDM2	NA	0.966915	0.963366	-0.00301502	0.0228618	0.962939	0.964726	0.000824239	0.768307
cg04597975	4	8018525	ABLIM2;ABLIM2;ABLIM2;ABLIM2;ABLIM2;ABLIM2	NA	0.946835	0.949278	0.00177925	0.0228646	0.947833	0.948423	0.000192307	0.81085
cg00545196	2	3632117	COLEC11;COLEC11	NA	0.894162	0.899939	0.00400605	0.0228709	0.892853	0.896321	0.00177452	0.316578
cg22611523	1	2220528	SKI	N_Shore	0.451652	0.468782	0.0133567	0.0228721	0.42439	0.448858	0.0195235	0.000589122
cg17202724	2	104006882	NA	NA	0.246138	0.253078	0.0114826	0.0228732	0.269864	0.27135	0.00658101	0.194221
cg16127286	12	123568427	NCOR2;NCOR2	N_Shore	0.739362	0.736886	-0.00940429	0.0228739	NA	NA	NA	NA
cg25952663	4	176934810	GPM6A;GPM6A;GPM6A	NA	0.387808	0.400098	0.0116288	0.0228743	0.387363	0.400942	0.0128893	0.013363
cg00461060	19	2150988	DOT1L	Island	0.974599	0.973366	-0.00136589	0.0228753	0.973714	0.973462	-0.000214622	0.731817
cg07760851	10	113933139	GPAM	N_Shore	0.0225819	0.0218635	-0.00098322	0.0228762	0.0243622	0.0231542	-0.000873742	0.0672054
cg26567736	3	122768469	ARGFX	NA	0.90137	0.899505	-0.00582282	0.0228768	0.874977	0.888228	0.00785031	0.00780564
cg07608496	5	132230180	UQCRQ	Island	0.0171464	0.0177736	0.000700595	0.0228779	0.0175687	0.0174317	0.000140122	0.645256
cg02940562	22	44801416	NA	N_Shore	0.925463	0.929541	0.00285934	0.0228785	0.920804	0.925458	0.00305232	0.0304608
cg13120814	13	94155043	NA	N_Shore	0.368214	0.377229	0.0135966	0.022881	0.408006	0.404077	0.00249609	0.6682
cg09102835	22	17518856	GSC2	S_Shore	0.49172	0.49953	0.00621803	0.0228811	0.491857	0.49856	0.00446509	0.148317
cg04399083	20	5048431	PCNA;PCNA	Island	0.0135233	0.0128744	-0.000667505	0.0228813	0.0136683	0.0135077	7.10945e-05	0.817664
cg04154502	1	3679038	LOC388588	Island	0.0214737	0.023094	0.00129848	0.0228838	0.0232138	0.0220799	-0.00126172	0.0268992
cg12126344	5	176760399	PFN3	N_Shore	0.928969	0.934852	0.005075	0.0228853	0.93696	0.941563	0.0041391	0.047081
cg04221400	7	157106663	PTPRN2;PTPRN2;PTPRN2	Island	0.944568	0.943183	-0.00231486	0.0228855	0.942551	0.938614	-0.00445938	3.47367e-05
cg06476685	6	160096829	WTAP	NA	0.961889	0.957883	-0.00321203	0.0228859	0.958898	0.957921	-0.000592286	0.707878
cg06649048	17	29505321	ACCN1	N_Shelf	0.845816	0.842117	-0.00672084	0.022887	0.830729	0.835828	-0.000186535	0.952769
cg10143067	16	3940987	NA	NA	0.914376	0.90894	-0.00704214	0.0228882	0.883167	0.882132	-0.00541788	0.15546
cg11935853	7	7542068	COL28A1	NA	0.666266	0.664379	-0.0109482	0.0228884	0.630122	0.635537	-0.00494397	0.308526
cg20979896	2	171379976	GAD1;GAD1	Island	0.0161039	0.0150661	-0.000840255	0.0228885	0.0166496	0.0160756	-0.000358587	0.364888
cg14604489	14	22824849	HOMEZ	N_Shore	0.0826534	0.0844694	0.00314079	0.0228897	0.0829177	0.0838734	0.00092684	0.517563
cg10770023	1	6452297	PLEKHG5;PLEKHG5;PLEKHG5;PLEKHG5;PLEKHG5	N_Shore	0.49538	0.501379	0.00811505	0.0228914	0.506722	0.507408	0.00235214	0.51847
cg11656547	16	87765074	CDH15	N_Shore	0.0479726	0.0464683	-0.00180846	0.0228916	0.0491352	0.0485924	-9.23826e-06	0.990834
cg19268388	1	33175041	RNF19B;RNF19B	NA	0.957939	0.960274	0.00163181	0.0228926	0.954558	0.956391	0.00107288	0.174018
cg20807701	3	120347718	C3orf30;IGSF11;C3orf30	NA	0.972839	0.974108	0.00113014	0.0228932	0.972483	0.972344	-0.000412325	0.435655
cg21642224	13	48178412	CYSLTR2	NA	0.963856	0.960553	-0.0028255	0.0228937	0.961695	0.960494	-0.000630564	0.591577
cg23721088	19	47272045	ZNF574	Island	0.0141315	0.0136269	-0.000740773	0.0228941	0.0150236	0.0142568	-0.000724453	0.03406
cg10374862	7	27150590	HOXA5	Island	0.70029	0.693086	-0.0118044	0.0228987	0.710445	0.698565	-0.0175246	0.000526216
cg18505401	1	41217416	CTPS	N_Shore	0.233178	0.237916	0.00528985	0.0229003	0.245821	0.254844	0.0101815	4.27876e-05
cg00773370	20	56159136	C20orf85	N_Shore	0.598174	0.60833	0.00780547	0.0229012	0.592818	0.604391	0.00850902	0.0167228
cg23531873	6	160852660	LPAL2;LPAL2	NA	0.948051	0.945687	-0.00236095	0.022903	0.945627	0.945514	0.00017614	0.876377
cg12403575	9	115142346	WDR31;WDR31;WDR31;WDR31	Island	0.00766577	0.00738561	-0.000414416	0.0229042	0.00790659	0.00759051	-0.000314494	0.0883534
cg16642791	1	64015548	ROR1;ROR1	S_Shelf	0.881348	0.879416	-0.00712045	0.0229104	0.851885	0.851759	-0.00625422	0.0852081
cg25131818	16	64113182	LOC283867	NA	0.508708	0.493671	-0.012102	0.0229107	0.525527	0.502337	-0.0191487	0.000278085
cg10659805	12	65747957	NA	N_Shore	0.142542	0.151473	0.00911091	0.022912	0.131404	0.150162	0.0181385	4.72245e-06
cg06820975	20	56905049	GNAS;GNAS;GNAS;GNAS;GNAS;GNAS;GNAS;GNAS	S_Shelf	0.838148	0.825864	-0.0097726	0.0229122	0.833567	0.83253	-0.00141139	0.751052
cg10367412	3	70131561	NA	NA	0.968634	0.970459	0.00181016	0.0229128	0.967294	0.969614	0.00216673	0.00671064
cg23695131	1	2396593	PLCH2	N_Shelf	0.878259	0.876957	-0.00398556	0.0229137	0.87083	0.867111	-0.00601403	0.000784504
cg05860390	1	9216861	H6PD	N_Shore	0.321702	0.309424	-0.0129042	0.0229155	0.317354	0.301786	-0.0144876	0.01143
cg03098047	6	74461600	CD109;CD109;CD109	N_Shore	0.788049	0.786676	-0.00998004	0.0229191	0.75262	0.759547	-0.00233319	0.609237
cg02876066	3	124403280	SEC22A	N_Shore	0.00842612	0.00800248	-0.000513029	0.02292	0.00847737	0.00813011	-0.000372296	0.0750395
cg02339298	3	195571421	LRRC15;LRRC15	NA	0.883769	0.887763	0.00329316	0.0229207	0.8819	0.884111	0.00137532	0.358349
cg00426976	4	154050830	ARFIP1;ARFIP1;ARFIP1	NA	0.945008	0.940967	-0.00360001	0.0229251	0.941526	0.941983	0.000797367	0.600189
cg02523424	11	123560461	NA	NA	0.965897	0.961175	-0.00387833	0.0229263	0.963006	0.96214	-0.00038279	0.81682
cg17373554	6	30136820	ZNRD1;ZNRD1;NCRNA00171	N_Shore	0.00670747	0.00641875	-0.000412847	0.0229273	0.00697953	0.00631725	-0.000648177	0.000776653
cg05064352	14	22842388	PPP1R3E	S_Shore	0.678108	0.685445	0.00586362	0.0229283	0.663323	0.671551	0.00491791	0.0710869
cg26061510	17	74623279	HRNBP3	NA	0.841128	0.839369	-0.00829896	0.0229285	0.8173	0.821366	-0.00355628	0.378365
cg01033299	10	126703568	CTBP2;CTBP2;CTBP2	S_Shore	0.890189	0.887398	-0.00602297	0.0229288	0.878579	0.87669	-0.00557118	0.0460161
cg22560190	1	241663823	SDCCAG8	NA	0.931588	0.920371	-0.0100814	0.0229308	0.929438	0.919894	-0.00887472	0.0839745
cg12361356	4	53218504	USP46;USP46	N_Shore	0.828721	0.823617	-0.0107058	0.0229326	0.807945	0.810767	-0.00344993	0.42478
cg04514020	4	100832978	NA	NA	0.911218	0.915405	0.00364226	0.0229331	0.91303	0.915798	0.00224245	0.155776
cg02244386	11	63498720	COX8A;COX8A	Island	0.0106952	0.0101608	-0.000515445	0.0229337	0.0106082	0.0100751	-0.000305152	0.154831
cg21425332	12	44409937	ARID2	Island	0.00937656	0.00898141	-0.000485959	0.0229337	0.00954737	0.00907382	-0.000575002	0.00757168
cg06624731	15	48261889	SLC27A2;SLC27A2;SLC27A2;SLC27A2	Island	0.0103488	0.0109169	0.000421591	0.0229353	0.0105287	0.0107628	0.000218282	0.230235
cg15043926	8	144724073	C8orf73	N_Shore	0.569407	0.582362	0.00978037	0.0229384	0.563774	0.570648	0.00441691	0.299414
cg07936109	10	89253926	MINPP1	N_Shore	0.932801	0.92767	-0.00446079	0.0229388	0.926639	0.924997	-0.00121806	0.578303
cg25363607	1	15880754	NA	N_Shelf	0.834249	0.832051	-0.0106159	0.022939	0.796782	0.803132	-0.00267797	0.578159
cg08079330	6	30631419	GNL1;PRR3;PRR3	Island	0.00580571	0.00504741	-0.000578966	0.0229421	0.0060709	0.00520403	-0.000557658	0.133778
cg23542518	16	82433735	NA	NA	0.381443	0.397528	0.0140738	0.0229423	0.386395	0.404914	0.0195586	0.000918898
cg25733934	9	130589147	TBC1D13	Island	0.0157959	0.0151088	-0.00074832	0.0229425	0.0151718	0.015048	6.03316e-05	0.837148
cg05270325	8	19360285	CSGALNACT1;CSGALNACT1;CSGALNACT1	N_Shelf	0.943061	0.940149	-0.00436124	0.0229439	0.937755	0.936252	-0.00314926	0.144383
cg02654987	3	62337823	NA	Island	0.0632235	0.0653479	0.00295498	0.0229474	0.077489	0.0767701	0.000762976	0.594959
cg14342850	4	73396859	ADAMTS3	NA	0.733853	0.732117	-0.00950543	0.0229509	0.681887	0.681667	-0.0100976	0.0253738
cg07074757	15	91624649	NA	NA	0.227763	0.211323	-0.0177556	0.0229564	0.228989	0.219727	-0.0113875	0.133108
cg23982858	4	183926072	ODZ3	NA	0.957395	0.959258	0.00165554	0.022957	0.958046	0.958891	0.000431549	0.549252
cg27507295	12	57353	IQSEC3;IQSEC3	Island	0.00932444	0.00526942	-0.00375559	0.0229573	0.0101648	0.00590156	-0.00436516	0.00770495
cg14377681	4	175369417	NA	N_Shelf	0.0482917	0.0498046	0.00260494	0.0229581	0.0603423	0.0592861	0.00010875	0.933914
cg24106636	13	39127780	COG6;COG6;COG6;COG6;COG6	Island	0.018062	0.0187022	0.000703422	0.0229602	0.0189818	0.0187742	-0.000107233	0.743681
cg20624009	1	109315378	WDR47;WDR47;WDR47	NA	0.972559	0.970975	-0.0016831	0.0229639	0.970645	0.970991	0.00031186	0.698831
ch.11.1352825R	20	56159305	C20orf85	Island	0.0589797	0.0614921	0.00283549	0.0229644	0.0622145	0.0630406	0.003076	0.0251351
cg18595305	4	174677173	NA	S_Shore	0.300909	0.304973	0.0050484	0.0229651	0.315952	0.323405	0.00645269	0.00500541
cg24710655	7	129919121	MEST;MEST;MEST;MESTIT1	Island	0.619316	0.627975	0.00606069	0.0229662	0.623123	0.619533	-0.00395624	0.134068
cg09540952	6	30289743	TRIM26	Island	0.00875505	0.00835495	-0.000474495	0.0229674	0.00942472	0.00843688	-0.000928705	3.46085e-05
cg20622964	2	232500208	NPPC	Island	0.0683477	0.0601283	-0.00545225	0.0229707	0.0676312	0.0619773	-0.00216535	0.360956
cg06824318	1	24024464	HMGCL;HMGCL	NA	0.010087	0.0109596	0.000543093	0.0229707	0.0106159	0.0107159	-4.9795e-05	0.833499
cg03151651	7	27186559	HOXA10	S_Shore	0.2934	0.299814	0.00508355	0.0229714	0.302045	0.305951	0.00272617	0.213194
cg21149582	5	179218386	C5orf45;C5orf45	Island	0.00318046	0.00256932	-0.000378879	0.022972	0.00329584	0.00268309	-0.00035144	0.243295
cg09235308	1	37629468	NA	NA	0.677643	0.673191	-0.0118869	0.0229746	0.686329	0.684711	-0.0101901	0.040584
cg09648467	20	48162968	UBE2V1;UBE2V1;UBE2V1;TMEM189-UBE2V1;UBE2V1	Island	0.0255965	0.0264833	0.000848807	0.0229749	0.0265251	0.026151	-9.20751e-06	0.980026
cg10850725	8	42315528	POLB	S_Shore	0.0291416	0.0280179	-0.00138453	0.0229775	0.0303402	0.0290931	-0.00115302	0.0493705
cg08680771	19	56452928	C19orf75;C19orf75	NA	0.911125	0.915904	0.00291447	0.0229787	0.910009	0.911203	1.29422e-05	0.991793
cg01968793	12	74517172	NA	NA	0.947344	0.942834	-0.0033891	0.0229799	0.944871	0.94489	0.00138515	0.355069
cg05480042	16	3433429	ZNF597;ZNF597;NAT15	Island	0.174953	0.168474	-0.0087545	0.022983	0.178643	0.171168	-0.0084336	0.0301622
cg13948082	16	54946409	GNAO1	NA	0.953398	0.951294	-0.00236764	0.0229852	0.95328	0.952168	-0.00178261	0.0780987
cg23281215	7	27157083	NA	Island	0.00897998	0.00846915	-0.000496861	0.0229854	0.0108674	0.0104576	-3.4328e-05	0.906863
cg12549908	1	119329407	TBX15	N_Shore	0.0846575	0.0875522	0.00460396	0.0229879	0.102479	0.101788	0.00242378	0.295504
cg23158663	20	17988687	NA	S_Shore	0.939858	0.942539	0.00367546	0.0229886	0.940692	0.943584	0.00347631	0.0409426
cg09730795	1	156937241	OR6K2	NA	0.974023	0.972208	-0.00164013	0.0229886	0.972692	0.971944	-0.000610088	0.413801
cg22108864	2	236068443	AGAP1;AGAP1	Island	0.0504423	0.0530502	0.00289694	0.0229888	0.0535361	0.0532317	4.34185e-05	0.963421
cg27359629	11	34083596	NAT10;NAT10	Island	0.0136009	0.0130616	-0.000618739	0.0229896	0.0138836	0.0138614	0.000165186	0.563659
cg03723307	14	98246226	C14orf177	NA	0.88797	0.878621	-0.00596653	0.0229913	0.883483	0.877134	-0.00136459	0.624254
cg26741595	22	48871910	MOV10L1;MOV10L1;MOV10L1	Island	0.956318	0.955434	-0.00197242	0.022992	0.953548	0.954607	0.000251604	0.764835
cg06908895	6	150111734	PCMT1	N_Shore	0.961263	0.964045	0.00250356	0.0229921	0.959592	0.963283	0.00347469	0.00186099
cg16736964	10	26767931	APBB1IP	Island	0.0150171	0.0133813	-0.00116869	0.0229927	0.0264886	0.0234229	-0.00177437	0.0821845
cg24605304	2	111152414	BUB1	N_Shore	0.0058237	0.00559027	-0.000367515	0.0229941	0.00727459	0.00688463	-0.000411621	0.0875346
cg03752018	20	43531130	WFDC2	N_Shore	0.88136	0.887823	0.00409966	0.0229955	0.8779	0.885584	0.00545415	0.0027204
cg03251068	1	180908659	RGS8;RGS8;RGS8;RGS8	NA	0.688477	0.669324	-0.0140509	0.0229975	0.687415	0.673105	-0.00470898	0.443098
cg21757951	12	1910139	NA	NA	0.644542	0.652812	0.0105756	0.0230006	0.64939	0.651686	0.00526015	0.2588
cg20869305	17	24741463	TAOK1	Island	0.0168363	0.0184125	0.000944303	0.0230018	0.0178423	0.0179075	-0.000461784	0.24108
cg05506594	6	37700849	NA	NA	0.0207371	0.0163238	-0.00494421	0.0230019	0.020191	0.0157241	-0.0049542	0.0214648
cg10843156	12	109661235	PPP1CC	N_Shelf	0.718209	0.711859	-0.0130405	0.0230024	0.677389	0.675904	-0.0100853	0.0929255
cg12177762	10	102123209	C10orf75	Island	0.0115943	0.0110285	-0.000611539	0.0230025	0.0116618	0.0112008	-0.000378308	0.128091
cg11876492	18	19848019	TTC39C;TTC39C;TTC39C	Island	0.0190915	0.0210745	0.00130731	0.0230048	0.0198928	0.019846	-0.00051447	0.337844
cg25684349	4	1031664	NA	N_Shore	0.753321	0.752076	-0.00854696	0.0230059	0.72367	0.722869	-0.00896683	0.0259837
cg16524139	6	30189387	TRIM31	NA	0.901298	0.907854	0.00456121	0.0230076	0.898557	0.90681	0.00642066	0.00172606
cg01148088	10	100217409	HPSE2;HPSE2;HPSE2;HPSE2	N_Shore	0.00589523	0.00562824	-0.000318559	0.0230113	0.00642432	0.00586871	-0.000493964	0.00259824
cg05119799	14	49385518	SDCCAG1	N_Shelf	0.96723	0.963849	-0.00312845	0.023013	0.964457	0.964646	0.000597202	0.672878
cg16160550	20	47096004	CSE1L	N_Shore	0.009585	0.0100948	0.000613593	0.0230153	0.00963811	0.0097193	0.000403924	0.131373
cg08783253	6	31573937	MICB;MICB	Island	0.00498519	0.00473892	-0.000285288	0.0230177	0.00522042	0.00479429	-0.000355628	0.00568048
cg14939300	22	34372967	APOL6	NA	0.945304	0.943276	-0.00226113	0.0230198	0.9453	0.944674	-0.000818917	0.414976
cg20686279	17	32370332	LHX1	Island	0.0254279	0.0246131	-0.00118306	0.02302	0.0257541	0.0258547	0.000103739	0.84485
cg03052789	16	2775711	PRSS33	Island	0.0696341	0.0746101	0.00433028	0.023023	0.0711719	0.0757293	0.00605342	0.00164223
cg13175739	11	125001962	CHEK1;CHEK1;CHEK1	S_Shore	0.010885	0.0103003	-0.000604685	0.0230253	0.0115321	0.0100775	-0.00138948	1.62877e-05
cg25749609	7	65285375	NA	NA	0.957769	0.956268	-0.00187247	0.0230256	0.95737	0.957314	0.000187171	0.814406
cg01795660	7	100046721	MOSPD3;MOSPD3;MOSPD3;MOSPD3	N_Shore	0.785444	0.77811	-0.00710866	0.0230256	0.766629	0.765139	-0.00238272	0.461915
cg06365623	13	21298387	NA	NA	0.956837	0.95013	-0.00543451	0.0230265	0.95496	0.949896	-0.00437329	0.0605844
cg15418155	9	135318382	C9orf7;C9orf7	S_Shelf	0.868013	0.874445	0.00746471	0.0230266	0.872683	0.872524	0.00326234	0.231608
cg13967811	17	35528984	NA	N_Shelf	0.933596	0.930811	-0.00274736	0.0230306	0.93291	0.930174	-0.00313274	0.00964224
cg14783891	14	19881645	PARP2;PARP2;RPPH1	NA	0.0113043	0.0121139	0.000579655	0.0230315	0.0118876	0.0118619	-0.000194757	0.455924
cg15716129	5	80557371	RNU5E;RNU5D;RASGRF2	NA	0.934252	0.931536	-0.00330946	0.0230319	0.93461	0.931434	-0.00368568	0.0142083
cg02676865	11	302766	IFITM1	S_Shore	0.827576	0.816465	-0.00731587	0.023036	0.814783	0.80949	-0.00167798	0.606214
cg14375205	8	145630642	NFKBIL2	N_Shelf	0.96299	0.960356	-0.00208658	0.0230408	0.960139	0.960693	0.000935704	0.325186
cg05186188	16	88441269	SPIRE2	N_Shelf	0.949764	0.945532	-0.00345145	0.0230447	0.944943	0.946161	0.00142426	0.375469
cg21452652	10	94323923	IDE	Island	0.0141421	0.0150753	0.00061236	0.0230448	0.0145767	0.0144517	-0.000234804	0.388428
cg24952744	10	103901785	NOLC1	Island	0.0104066	0.00989454	-0.00074413	0.0230519	0.0106849	0.0102605	-0.000394983	0.204609
cg00393837	6	37726492	MDGA1	S_Shore	0.947344	0.94947	0.00186072	0.0230536	0.949284	0.949095	-0.000380845	0.642201
cg13433366	11	61481014	BEST1;BEST1	S_Shore	0.909953	0.908834	-0.00353885	0.0230539	0.901409	0.900487	-0.00372524	0.0282811
cg00010445	17	77751178	CCDC57	NA	0.965638	0.967029	0.00130462	0.0230562	0.966187	0.966603	-0.000395344	0.471258
cg12160087	16	695246	FBXL16	Island	0.0536182	0.051554	-0.0017439	0.0230565	0.0555357	0.0517014	-0.00329177	3.41321e-05
cg13808594	4	37798309	TBC1D1	NA	0.794984	0.789129	-0.0125656	0.023058	0.776375	0.769742	-0.0160463	0.00626667
cg00060304	16	638783	WDR90	N_Shore	0.0856453	0.0901543	0.00450769	0.0230584	0.0856868	0.0891209	0.00658477	0.000973371
cg10037579	7	89712393	C7orf63;C7orf63	Island	0.0112321	0.0116047	0.000493471	0.0230588	0.0111798	0.011558	0.000555118	0.0124723
cg00564555	5	102228600	PAM;PAM;PAM;PAM	N_Shore	0.948898	0.944773	-0.00345894	0.0230599	0.946194	0.945263	-0.000133739	0.935751
cg25188975	2	220063496	SPEG	NA	0.96071	0.962959	0.0015344	0.0230605	0.960525	0.961899	0.000877699	0.18459
cg16694182	5	2808004	C5orf38	Island	0.134927	0.142337	0.0108749	0.0230609	0.166235	0.158158	-0.00252337	0.637015
cg16527877	6	110407001	GPR6;GPR6	Island	0.133614	0.13801	0.00373047	0.023061	0.147511	0.151479	0.00441466	0.00759289
cg12347740	14	64086355	C14orf50	Island	0.0104473	0.00996274	-0.000525537	0.0230612	0.0105775	0.0101066	-0.000431593	0.101814
cg23004710	1	153797047	LOC645676;ASH1L	N_Shore	0.752421	0.749606	-0.00869781	0.0230624	0.728411	0.728466	-0.00600405	0.12114
cg08347423	17	44047247	HOXB8;HOXB8	S_Shore	0.169785	0.16259	-0.00515387	0.0230644	0.186197	0.178324	-0.00504598	0.0446355
cg02828858	19	17048156	MYO9B;HAUS8;MYO9B;HAUS8	Island	0.0361956	0.0380539	0.00183856	0.0230664	0.0405122	0.0383872	-0.00144112	0.100401
cg01632825	11	6451823	TRIM3;TRIM3	Island	0.0370753	0.0342628	-0.00225593	0.0230679	0.0385745	0.0371238	-0.00182464	0.105235
cg19114277	3	118867967	NA	NA	0.414793	0.393658	-0.0158246	0.0230683	0.440172	0.418606	-0.0117916	0.0945508
cg00056497	20	60561836	C20orf166;MIR1-1	N_Shore	0.848929	0.856132	0.00458773	0.0230687	0.840653	0.848243	0.00510229	0.0139756
cg19659987	7	69699444	AUTS2;AUTS2	S_Shore	0.111819	0.106355	-0.00612158	0.0230725	0.118853	0.11205	-0.00791905	0.00264924
cg24448231	7	45926892	IGFBP3;IGFBP3	Island	0.00361258	0.00310511	-0.000346154	0.0230751	0.00374727	0.00322393	-0.000324823	0.273219
cg01156392	15	75901943	NA	S_Shelf	0.773729	0.780216	0.00485305	0.0230757	0.760234	0.768286	0.00522207	0.0292576
cg18031596	4	139367223	SLC7A11	NA	0.953681	0.948586	-0.00418745	0.0230796	0.952062	0.948771	-0.00292541	0.104094
cg15411984	10	42681267	NA	N_Shore	0.970698	0.973538	0.00183049	0.0230804	0.970675	0.973689	0.00177115	0.0307394
cg12995160	1	42701979	NA	Island	0.0500139	0.0474834	-0.00287747	0.0230809	0.0454192	0.0424086	-0.0032126	0.00581239
cg00178356	2	175189239	WIPF1;WIPF1	NA	0.554828	0.546804	-0.012882	0.0230811	0.497269	0.500614	-0.00413877	0.469908
cg06937939	8	67741773	VCPIP1;VCPIP1	Island	0.00833028	0.00922898	0.00056321	0.0230814	0.0092267	0.00868203	-0.000531588	0.0338698
cg05981394	17	17931530	DRG2	N_Shore	0.739713	0.751488	0.00973788	0.0230815	0.736447	0.745476	0.00587044	0.159654
cg26259818	20	45298630	ZMYND8;ZMYND8;ZMYND8	N_Shelf	0.974883	0.973163	-0.00146544	0.0230822	0.973517	0.973838	0.00040881	0.516384
cg18760094	19	253253	NA	N_Shelf	0.709985	0.709835	-0.00636712	0.0230835	0.709639	0.706058	-0.00756762	0.0110658
cg07180508	19	20049803	ZNF90;ZNF90	NA	0.016576	0.0155324	-0.000893874	0.0230847	0.0171616	0.0161773	-0.000974964	0.0174175
cg10633966	2	47235931	C2orf61;C2orf61;C2orf61;C2orf61	NA	0.946694	0.950847	0.00248218	0.0230848	0.948265	0.952099	0.00244755	0.0236222
cg10375964	3	122746968	POLQ	N_Shore	0.0145216	0.0136979	-0.000839204	0.0230848	0.0150518	0.0143485	-0.000264335	0.493541
cg15384717	3	25108704	NA	NA	0.921248	0.91423	-0.00568751	0.023085	0.920651	0.915532	-0.00397602	0.134425
cg26171489	5	180563040	TRIM7;TRIM7;TRIM7;TRIM7;TRIM7	N_Shore	0.898381	0.890775	-0.00637914	0.0230879	0.886482	0.888474	0.00295689	0.32515
cg12242006	15	23027033	SNORD115-15;SNORD115-21;SNORD115-33	NA	0.8954	0.898804	0.00393638	0.0230892	0.893834	0.897323	0.003096	0.0731408
cg21850254	7	65847916	RABGEF1	S_Shelf	0.960875	0.957528	-0.00276244	0.0230896	0.958093	0.957991	0.000346267	0.793121
cg05165436	5	170696561	NA	NA	0.0503535	0.0548564	0.00304678	0.0230916	0.0515143	0.0539373	0.00162361	0.219518
cg10361281	16	11256524	SOCS1	Island	0.00561677	0.00505702	-0.000405596	0.0230955	0.00593408	0.00519923	-0.000541842	0.19374
cg03568859	17	1891910	OVCA2;DPH1	Island	0.0438707	0.0460762	0.00292764	0.0230955	0.0456329	0.0460045	0.00171331	0.192154
cg13498289	14	80963617	NA	NA	0.0317286	0.028653	-0.00227843	0.0230993	0.0374519	0.0308129	-0.0059388	2.15349e-05
cg07401230	10	45259115	ALOX5	Island	0.922133	0.92674	0.00283649	0.0231027	0.920575	0.925282	0.00404146	0.000596676
cg14042396	7	100259446	EPHB4	Island	0.984024	0.985309	0.000822485	0.0231031	0.98389	0.985286	0.000885701	0.0898053
cg01876612	19	12807231	RTBDN	S_Shore	0.0151699	0.0143343	-0.000766722	0.0231031	0.0157351	0.0152107	-0.000280664	0.439313
cg13604887	16	28030560	XPO6	NA	0.478533	0.483936	0.00655775	0.0231032	0.492847	0.499466	0.00899946	0.00336808
cg10585293	5	60075171	NA	N_Shore	0.942829	0.941657	-0.00235568	0.0231035	0.941743	0.941299	-0.00074664	0.474678
cg00110623	15	57695452	GCNT3	NA	0.900332	0.894504	-0.0059925	0.0231041	0.889809	0.890321	-0.00019462	0.942465
cg00829858	1	75373009	LHX8	N_Shore	0.0582257	0.0605718	0.00206524	0.023106	0.0656285	0.0679355	0.00278991	0.00463666
cg22135324	4	87989113	SLC10A6	NA	0.951232	0.948965	-0.0038778	0.0231062	0.935199	0.93802	0.000902469	0.681492
cg12157614	1	205888625	CR1L	S_Shelf	0.818393	0.811351	-0.00910801	0.0231073	0.8016	0.805871	0.00383645	0.365338
cg12864389	20	61444547	NA	Island	0.988392	0.989458	0.000648713	0.0231114	0.988164	0.989066	0.000568979	0.131922
cg04147940	10	93547974	TNKS2	Island	0.00932148	0.00891267	-0.000457099	0.0231146	0.00986545	0.00950323	-0.000251475	0.245508
cg14882946	12	110359866	SH2B3	NA	0.756055	0.762136	0.00603077	0.023115	0.766127	0.764435	-0.00129339	0.637786
cg21786334	10	105352378	SH3PXD2A	N_Shore	0.935204	0.93881	0.00243525	0.0231161	0.936267	0.938468	0.0010384	0.371773
cg04424443	4	159662232	RXFP1	NA	0.952292	0.949178	-0.00318475	0.0231171	0.949045	0.948676	-0.000391697	0.79483
cg09667721	9	139890736	CACNA1B	N_Shore	0.931037	0.934347	0.00282766	0.0231191	0.929428	0.931929	0.00182788	0.195366
cg09240763	1	111963899	RAP1A;RAP1A	Island	0.0331607	0.0341161	0.00133005	0.0231215	0.0337031	0.034073	0.000693479	0.244359
cg23082867	12	107135975	WSCD2	NA	0.75682	0.762012	0.00591932	0.0231216	0.766158	0.768058	0.00208155	0.4433
cg11904869	2	113541705	IL1F10	NA	0.941459	0.944653	0.00303928	0.0231228	0.941514	0.944334	0.00262072	0.0529771
cg00113194	4	558514	NA	Island	0.080562	0.077556	-0.00337129	0.0231229	0.0877504	0.0827899	-0.00443719	0.00561912
cg17826679	4	146320331	OTUD4;OTUD4;OTUD4	Island	0.0132795	0.0146986	0.000854485	0.0231231	0.0140624	0.0140153	-0.000432959	0.248251
ch.13.85057763F	19	10300724	RAVER1	N_Shelf	0.914004	0.917606	0.00238372	0.0231233	0.914769	0.915945	0.000353535	0.754369
cg12638731	3	113287673	C3orf52	Island	0.149531	0.144316	-0.0045617	0.0231243	0.14609	0.143688	-0.00251696	0.200007
cg25410842	3	58265930	RPP14;RPP14	N_Shore	0.924862	0.928627	0.00314226	0.0231251	0.920622	0.924494	0.00305035	0.015751
cg06850442	5	38439714	EGFLAM;EGFLAM;EGFLAM;EGFLAM;EGFLAM	NA	0.826631	0.824559	-0.00555802	0.0231258	0.80334	0.807091	0.000118051	0.965982
cg12013685	2	54537006	SPTBN1;SPTBN1	Island	0.0746367	0.0698952	-0.00294401	0.0231262	0.075702	0.070416	-0.00379229	0.00448466
cg10535143	11	72722380	ARHGEF17	NA	0.942139	0.945964	0.00335433	0.0231272	0.942055	0.946838	0.00428734	0.0679402
cg24046888	11	112337690	NCAM1;NCAM1;NCAM1	N_Shore	0.00352652	0.00332079	-0.000219472	0.0231329	0.00399265	0.00357411	-0.000330358	0.00604578
cg16746576	19	56948272	FPR1	NA	0.941519	0.938718	-0.00327554	0.0231338	0.938202	0.936333	-0.00236182	0.189624
cg05907933	19	37788528	ANKRD27	Island	0.956808	0.959929	0.00198842	0.0231343	0.955693	0.958549	0.00154452	0.128033
cg08527324	21	29374835	C21orf7;C21orf7	NA	0.503489	0.517085	0.0199832	0.0231361	0.527212	0.535182	0.0149714	0.0876162
cg19517470	8	74249436	NA	NA	0.057202	0.0617723	0.00339032	0.0231372	0.0552591	0.0607719	0.00499289	0.00191891
cg09150815	11	58668903	FAM111A;FAM111A;FAM111A;FAM111A;FAM111A;FAM111A;FAM111A	S_Shore	0.00634589	0.00611218	-0.000374941	0.0231395	0.00670473	0.00617858	-0.000613286	0.000341881
cg26227310	1	164401034	FAM78B	Island	0.0117007	0.0110242	-0.000758522	0.0231397	0.0122111	0.0111877	-0.000817183	0.0171225
cg19070894	20	20641393	RALGAPA2	Island	0.00426273	0.00383995	-0.000405386	0.0231398	0.00455737	0.00399634	-0.000471916	0.082028
cg10709351	13	100866259	NALCN	Island	0.152991	0.157761	0.00556692	0.0231399	0.169995	0.175219	0.00670012	0.00913323
cg14042132	16	5024028	NAGPA	Island	0.014782	0.015448	0.000611686	0.0231399	0.0152978	0.0149737	-0.000348997	0.185556
cg10091996	5	1209453	NA	Island	0.0160235	0.0167895	0.000854555	0.0231421	0.0179988	0.0179614	4.68189e-05	0.91143
cg11621464	19	11346746	C19orf39	Island	0.019551	0.0209136	0.00100583	0.0231426	0.0209728	0.0204876	-0.000647621	0.128256
cg26884921	5	122139064	SNX2	Island	0.00353376	0.00311432	-0.000304055	0.0231428	0.0038981	0.00332663	-0.000405126	0.184457
cg06776898	12	64536733	HMGA2;HMGA2	NA	0.94839	0.942637	-0.00365323	0.0231454	0.943992	0.941567	0.000270324	0.86935
cg24603444	10	38186677	ZNF248	Island	0.0319121	0.032805	0.00156812	0.023146	0.0323187	0.0321787	0.000791411	0.268475
cg08734988	8	139133489	NA	NA	0.944734	0.940118	-0.00395868	0.0231474	0.941195	0.940692	-0.000140995	0.938441
cg00337440	1	110428391	NA	Island	0.0176762	0.0159489	-0.0014684	0.0231476	0.0260948	0.0214876	-0.00362635	0.000338823
cg05680085	8	145091365	PLEC1;MIR661;PLEC1;PLEC1;PLEC1;PLEC1;PLEC1	S_Shore	0.967364	0.969328	0.00126129	0.0231491	0.967617	0.967925	-0.000202071	0.712867
ch.1.1189675R	14	75516186	TGFB3	N_Shelf	0.857674	0.855686	-0.00576567	0.0231493	0.848054	0.848259	-0.00388639	0.16405
cg20972466	19	2809944	NA	Island	0.874495	0.867584	-0.00770647	0.0231498	0.875949	0.871187	-0.00751877	0.0246206
cg09039689	19	59177272	CACNG8;MIR935	Island	0.049999	0.0479906	-0.00259628	0.0231518	0.0516942	0.0488495	-0.00331966	0.00140118
cg05308900	4	185159565	STOX2	NA	0.926168	0.924792	-0.00409279	0.0231522	0.91653	0.916262	-0.0033653	0.102097
cg20902757	22	16230647	NA	Island	0.0203514	0.0191585	-0.00108342	0.0231526	0.0216916	0.0201741	-0.00102859	0.0378855
cg01493758	8	100055351	NA	Island	0.0629077	0.0659671	0.00320099	0.0231529	0.0748093	0.0740863	0.000201891	0.898363
cg18956547	1	172093611	DARS2	NA	0.91496	0.910085	-0.00728273	0.0231564	0.899257	0.898481	-0.0035427	0.348149
cg17352276	17	43255980	MRPL10	NA	0.938616	0.941122	0.00223917	0.0231576	0.939402	0.942164	0.0023797	0.009794
cg08854511	11	116894655	DSCAML1	Island	0.941349	0.945605	0.00249869	0.0231577	0.940822	0.9426	0.000128634	0.916861
cg01206915	1	113191542	NA	N_Shelf	0.933023	0.928569	-0.00361885	0.0231577	0.933282	0.928801	-0.00354576	0.0145569
cg03825607	6	32920549	PSMB8;PSMB8;PSMB8	S_Shore	0.0241251	0.0225237	-0.00131164	0.0231582	0.0249669	0.0241552	-0.000222556	0.708591
cg04508114	19	11356077	EPOR	S_Shore	0.0584818	0.0612645	0.00292216	0.0231598	0.0659805	0.0659528	0.00217946	0.120931
cg07177001	12	52407626	CALCOCO1;CALCOCO1;CALCOCO1	NA	0.0079307	0.00751215	-0.000452362	0.0231627	0.00788396	0.00935507	0.00104013	0.493047
cg02630122	18	648883	TYMS;C18orf56	S_Shore	0.165063	0.15361	-0.00886669	0.0231637	0.190647	0.178376	-0.00894724	0.0269117
cg12107637	21	30781481	KRTAP19-2	NA	0.960011	0.956956	-0.00243503	0.0231653	0.956969	0.956774	0.000314344	0.7783
cg18878034	17	39603222	ASB16	NA	0.468416	0.479768	0.00771742	0.0231686	0.45658	0.470558	0.00981208	0.00518948
cg22538323	1	215376417	ESRRG	N_Shore	0.030189	0.0314105	0.00138207	0.0231689	0.0337503	0.0349342	0.00157673	0.0432016
cg23519329	4	3209259	HTT	NA	0.903823	0.902148	-0.00374972	0.0231699	0.89922	0.898509	-0.00340845	0.0489817
cg21700780	6	85540652	NA	Island	0.0132185	0.0122669	-0.000775837	0.0231711	0.0167455	0.0150071	-0.00113	0.0117945
cg06336912	14	73320771	C14orf43	N_Shelf	0.0184724	0.0173442	-0.00107812	0.0231729	0.0197434	0.0179049	-0.00130854	0.00621327
cg07508609	18	22385602	KCTD1	S_Shore	0.0789088	0.0816665	0.00546632	0.0231738	0.0850889	0.0828038	0.000783779	0.745997
cg07051140	14	100662233	NA	NA	0.925563	0.928948	0.0024646	0.0231757	0.925539	0.926377	6.96762e-06	0.994804
cg26548497	1	155281836	ARHGEF11;ARHGEF11	Island	0.0618428	0.057801	-0.00455568	0.0231826	0.0624708	0.0570583	-0.00428497	0.0311005
cg07744166	13	113889524	RASA3	S_Shore	0.897776	0.903211	0.00456523	0.0231833	0.902864	0.904905	0.00152149	0.419552
cg07019386	11	71989710	PDE2A;PDE2A;PDE2A;PDE2A	NA	0.930284	0.935303	0.00341673	0.0231837	0.923601	0.930478	0.00550773	0.000391148
cg00468320	15	85215960	AGBL1	NA	0.945777	0.948358	0.00196863	0.0231856	0.947296	0.946648	-0.0012308	0.14255
cg08940984	18	45346021	LIPG	S_Shelf	0.9778	0.978852	0.000860894	0.0231864	0.977332	0.978253	0.000698547	0.0699356
cg01577187	7	36396431	ANLN;KIAA0895	S_Shore	0.0105009	0.00965968	-0.000620037	0.0231874	0.0110546	0.0100007	-0.000634832	0.182128
cg23708624	9	132297879	NA	N_Shore	0.646554	0.641814	-0.00837045	0.0231881	0.619316	0.619831	-0.00428657	0.259218
cg23820933	17	78627029	NA	S_Shore	0.932292	0.928826	-0.00416905	0.0231884	0.921134	0.92431	0.00174715	0.409982
cg01274907	4	53312436	NA	S_Shore	0.0228241	0.024281	0.00148107	0.0231898	0.0230034	0.0224496	-0.000397086	0.381162
cg04911005	1	153249245	ZBTB7B	NA	0.372381	0.355651	-0.0117333	0.0231911	0.383376	0.368617	-0.00876667	0.0822735
cg04942655	18	43038844	NA	N_Shelf	0.35931	0.377291	0.0172064	0.0231923	0.351427	0.377185	0.0260521	0.000721024
cg08053355	7	1086991	C7orf50;C7orf50;C7orf50	S_Shore	0.987037	0.988566	0.000924952	0.0231945	0.987042	0.988388	0.000800663	0.0761162
cg06416929	6	86407259	SYNCRIP;SYNCRIP;SYNCRIP;SYNCRIP;SYNCRIP;SYNCRIP	N_Shore	0.593118	0.591037	-0.00941442	0.0231949	0.56375	0.570581	-0.00213357	0.596583
cg03508284	4	186584428	UFSP2;UFSP2	Island	0.00308554	0.0027201	-0.000284844	0.0231953	0.00340164	0.0028261	-0.000416181	0.133608
cg21555177	4	157990202	PDGFC	NA	0.944215	0.93892	-0.00452988	0.0231954	0.942546	0.941308	-0.000877822	0.68304
cg27196842	14	103674492	KIF26A	Island	0.0182883	0.0173572	-0.000962971	0.0231955	0.0177251	0.016481	-0.0012326	0.00114341
cg24864887	8	37778995	GPR124	S_Shelf	0.0317079	0.0325631	0.00122027	0.0231959	0.0329948	0.0334429	0.000720487	0.152482
cg15080098	4	15265972	FBXL5;FBXL5;FBXL5	Island	0.0278946	0.0228237	-0.00590942	0.0231963	0.0275222	0.0237369	-0.00432637	0.0874792
cg18865631	1	2197719	SKI	NA	0.567527	0.579367	0.0114981	0.0231978	0.578422	0.578254	0.00129875	0.782485
cg09055355	13	102248892	BIVM;BIVM;KDELC1	Island	0.0221299	0.024021	0.00124672	0.0231998	0.0230879	0.0229518	-0.000739383	0.151027
cg03669292	10	42749465	NA	Island	0.00929014	0.00886986	-0.000521097	0.0232004	0.0101737	0.00965547	-0.000520759	0.0636598
cg19219437	5	92982435	FAM172A;FAM172A;FAM172A;FAM172A;MIR2277	Island	0.00377977	0.00323811	-0.000381442	0.023201	0.00429853	0.0035498	-0.000523171	0.135596
cg10952663	19	17308891	GTPBP3;GTPBP3;GTPBP3	N_Shore	0.00418011	0.00391751	-0.00029045	0.023202	0.00440457	0.00402348	-0.000321247	0.0174541
cg17251097	2	239747357	HDAC4	NA	0.94658	0.945537	-0.00195664	0.0232028	0.945594	0.945713	-0.000431274	0.628104
cg15285764	5	38293312	EGFLAM	N_Shore	0.0321921	0.0332304	0.00163227	0.023205	0.0370571	0.0388117	0.00315141	0.000635792
cg05990544	5	92993719	FAM172A;FAM172A;FAM172A;FAM172A	NA	0.951293	0.954162	0.00169213	0.023206	0.951256	0.952949	0.00076733	0.302954
cg20789933	12	109842853	MYL2	NA	0.915086	0.918928	0.00330294	0.0232065	0.910826	0.916192	0.00349072	0.0208979
cg21871465	10	117744796	NA	NA	0.915845	0.921026	0.00463892	0.0232078	0.916741	0.916885	0.000530444	0.811032
cg11743671	16	1776814	NUBP2	Island	0.979719	0.982157	0.00207449	0.0232106	0.97952	0.981372	0.00152006	0.09053
cg09175009	2	63127188	LOC100132215	N_Shore	0.881519	0.881108	-0.00728632	0.0232119	0.847655	0.847231	-0.00812756	0.0194994
cg17459204	7	158462920	NA	S_Shelf	0.898746	0.904982	0.00510687	0.0232128	0.897624	0.902402	0.00394662	0.114934
cg26119008	5	14502498	TRIO	NA	0.966619	0.968185	0.00131612	0.0232129	0.968038	0.967561	-0.000422118	0.459011
cg07193504	4	5764447	EVC	S_Shore	0.148378	0.143003	-0.006004	0.0232143	0.145459	0.141438	-0.00529249	0.0398429
cg04718883	2	219180851	PLCD4	NA	0.507045	0.501469	-0.0115511	0.023216	0.510346	0.511756	-0.00815308	0.117297
cg14319545	4	81325438	PRDM8	S_Shore	0.00511377	0.00476757	-0.000349168	0.0232171	0.00530907	0.00487849	-0.000358604	0.011565
cg16473308	3	73232815	NA	NA	0.0987508	0.0935671	-0.00589493	0.0232173	0.0824778	0.0789279	-0.00424978	0.0496202
cg07267600	9	26712560	NA	NA	0.863206	0.862971	-0.00636417	0.0232173	0.839471	0.843879	-0.00277358	0.370284
cg26269324	19	49360918	ZNF226;ZNF226;ZNF226;ZNF226;ZNF226	NA	0.0136566	0.013204	-0.000618817	0.0232173	0.0136235	0.0131789	-0.000327595	0.206009
cg02045451	1	232733710	NA	NA	0.748501	0.743901	-0.00852545	0.0232216	0.738253	0.732726	-0.00899577	0.0235211
cg25638870	12	46644371	TMEM106C;TMEM106C;TMEM106C;TMEM106C	S_Shore	0.00783188	0.00735151	-0.000472669	0.0232235	0.00848227	0.00782003	-0.000414851	0.0626443
cg17243643	3	53503886	CACNA1D;CACNA1D;CACNA1D	Island	0.00516156	0.00465498	-0.000415498	0.0232257	0.00573542	0.00489934	-0.000609213	0.0872361
cg25910314	14	76313756	VASH1	S_Shore	0.744391	0.750909	0.00534623	0.0232262	0.742057	0.743855	0.00106621	0.651035
cg02285784	3	139317174	DZIP1L	Island	0.0339082	0.0331511	-0.00132255	0.0232263	0.0344445	0.0332256	-0.00134411	0.015336
cg05007472	8	56206011	XKR4	NA	0.873497	0.871522	-0.00711281	0.023227	0.845856	0.84964	-0.00249402	0.462446
cg04927429	14	104336838	ZBTB42	N_Shore	0.457224	0.467397	0.00754954	0.0232275	0.422967	0.441262	0.0156737	4.72233e-06
cg06498773	6	30235368	TRIM10;TRIM10	NA	0.972027	0.969518	-0.00206222	0.023228	0.968655	0.969182	0.0009612	0.322034
cg24116072	5	76284679	CRHBP;CRHBP	N_Shore	0.162882	0.167403	0.00849542	0.0232283	0.188078	0.185767	0.00281422	0.459133
cg22229127	1	224991804	ITPKB	Island	0.00721746	0.00650799	-0.000629911	0.0232301	0.0115503	0.0095779	-0.00158806	0.0513126
cg03113502	7	41066136	NA	NA	0.879649	0.875958	-0.00509399	0.0232314	0.87768	0.876826	-0.00166155	0.441861
cg26167930	12	39575564	CNTN1;CNTN1	NA	0.957823	0.953529	-0.00332923	0.023232	0.95479	0.954713	0.00119532	0.414011
cg12895631	7	99537637	MCM7;AP4M1;MCM7	S_Shore	0.00802398	0.00756797	-0.000429824	0.0232321	0.0090034	0.00817506	-0.000727042	0.0492035
cg02701278	2	200499290	C2orf69	NA	0.930636	0.924841	-0.0060012	0.023234	0.919075	0.921122	0.00151372	0.538152
cg22377939	12	53665495	KIAA0748	NA	0.830378	0.837801	0.00781055	0.0232348	0.823408	0.830734	0.00777316	0.0424977
cg19966745	12	116073334	FBXO21;FBXO21	NA	0.946571	0.940694	-0.00454001	0.0232353	0.941799	0.941187	0.000550222	0.799042
cg19104471	11	116692433	BACE1;BACE1;BACE1;BACE1	S_Shore	0.0417887	0.0404524	-0.00149167	0.0232363	0.0399885	0.0392035	-0.000980258	0.103353
cg27198114	15	63690381	C15orf44;C15orf44;C15orf44	Island	0.0123426	0.0117997	-0.000615917	0.0232368	0.0129966	0.0120469	-0.000722524	0.0198948
cg19598571	14	91206838	CATSPERB	NA	0.961356	0.955213	-0.00555516	0.0232376	0.959656	0.955167	-0.00371831	0.115527
cg21190381	8	113350351	CSMD3;CSMD3;CSMD3	NA	0.86495	0.871048	0.00474542	0.0232419	0.868114	0.871421	0.00141821	0.464939
cg17177006	10	133806102	JAKMIP3	S_Shore	0.0742835	0.081526	0.00645941	0.0232422	0.0769873	0.0811088	0.00499598	0.0913838
cg04693873	10	102782571	SFXN3	S_Shore	0.0396915	0.038493	-0.00140296	0.0232427	0.0407261	0.039853	-0.00050943	0.396742
cg00851377	18	58005353	PIGN;PIGN;KIAA1468	Island	0.00510243	0.00478079	-0.000359573	0.023244	0.00560467	0.00494496	-0.000541701	0.0553675
ch.3.3938922F	1	152013523	SLC27A3	N_Shore	0.653404	0.648354	-0.0082772	0.0232441	0.627691	0.625791	-0.00723705	0.0572115
cg23879460	12	131843324	ANKLE2	N_Shelf	0.89617	0.896668	0.00425949	0.0232475	0.894074	0.890474	0.00333681	0.120825
cg15487282	17	44022811	LOC404266;LOC404266	N_Shore	0.201565	0.206776	0.00891022	0.0232509	0.223577	0.220528	0.00258262	0.536117
cg00897329	13	96691312	MBNL2;MBNL2	NA	0.890336	0.888589	-0.00520994	0.0232526	0.879138	0.877301	-0.0049471	0.0410495
cg21934189	7	29941100	SCRN1;SCRN1;SCRN1;SCRN1	NA	0.952219	0.954519	0.00197045	0.0232532	0.954259	0.954883	0.000365455	0.644163
cg10353612	1	94084978	MIR760	Island	0.0135247	0.0118284	-0.00102446	0.0232538	0.0144115	0.0127236	-0.00137831	0.0260577
cg16509777	2	222893293	NA	Island	0.00707842	0.00754047	0.000379244	0.0232562	0.00737824	0.00755035	9.56828e-05	0.58995
cg09651145	4	158216536	GLRB;GLRB;GLRB	N_Shore	0.451174	0.447363	-0.0087705	0.0232575	0.457769	0.457037	-0.00386195	0.258822
cg13572638	1	32709367	ZBTB8B	NA	0.557714	0.565164	0.00761493	0.0232581	0.56086	0.56388	0.00268656	0.414862
cg03182958	2	239988428	HDAC4	Island	0.0295078	0.0303636	0.00163231	0.0232584	0.0297433	0.0298128	0.00112391	0.132079
cg00646621	11	76044825	NA	NA	0.909467	0.907089	-0.00357508	0.023263	0.910645	0.906539	-0.00574249	0.000361066
cg07492240	11	62278485	ZBTB3	Island	0.00321639	0.00283784	-0.000280979	0.023264	0.00370206	0.00311599	-0.000404621	0.24316
cg04672103	1	6448138	TNFRSF25;TNFRSF25;TNFRSF25;TNFRSF25;TNFRSF25;TNFRSF25	N_Shore	0.456219	0.463035	0.00912984	0.0232647	0.47955	0.476492	-2.75617e-05	0.994599
cg14962032	11	9243093	DENND5A	Island	0.266369	0.255889	-0.0127572	0.0232648	0.27212	0.25027	-0.0233541	5.86505e-05
cg13709449	6	37612382	NA	S_Shore	0.314213	0.323156	0.011753	0.0232654	0.353822	0.351154	0.00251825	0.624018
cg02807146	21	16883608	C21orf34;MIR125B2;C21orf34	NA	0.900176	0.88712	-0.00988707	0.0232669	0.890594	0.885655	-0.0026393	0.591237
cg14321424	6	14828162	NA	NA	0.952564	0.950116	-0.00281438	0.0232714	0.949819	0.950394	0.000196501	0.875582
cg22936884	6	158857274	NA	Island	0.167491	0.178888	0.0124837	0.023275	0.190547	0.200206	0.0122684	0.0235771
cg13016732	1	1868425	NA	S_Shelf	0.913078	0.908416	-0.00429892	0.0232764	0.905801	0.909138	0.00396859	0.040194
cg09520393	19	43447127	SPINT2;SPINT2;SPINT2;SPINT2	Island	0.00207733	0.00177717	-0.000237558	0.0232793	0.0022724	0.00185471	-0.000294428	0.196132
cg06583438	16	83397955	NA	NA	0.618862	0.603375	-0.0156993	0.0232803	0.627016	0.606055	-0.0219422	0.0013326
cg12921473	5	54491712	CDC20B;GPX8;CDC20B;CDC20B	NA	0.195843	0.186995	-0.0101253	0.0232855	0.171416	0.164844	-0.00796432	0.0609615
ch.19.1306964R	17	78432589	TBCD	NA	0.928226	0.933654	0.00405817	0.0232866	0.928506	0.93522	0.00512523	0.00273466
cg15692666	1	39340822	MACF1	N_Shelf	0.046327	0.0434661	-0.00295267	0.0232879	0.0417283	0.04065	-0.000931875	0.42802
cg24313597	5	114626036	PGGT1B	N_Shore	0.022667	0.0216886	-0.00113163	0.0232883	0.0259275	0.0245144	-0.000698637	0.281882
cg19140602	15	50868225	ONECUT1	Island	0.0320018	0.0334588	0.00139587	0.0232906	0.0331671	0.0335077	0.000416087	0.476702
cg04386206	8	26575355	NA	NA	0.0262782	0.0254392	-0.00121557	0.0232918	0.0258924	0.0248074	-0.00072843	0.146387
cg24488311	1	41217399	CTPS	N_Shore	0.180695	0.185626	0.00536624	0.0232919	0.194447	0.201155	0.00691206	0.00376812
cg09356526	3	125060484	MYLK;MYLK;MYLK;MYLK	NA	0.929192	0.925528	-0.0046602	0.0232928	0.925251	0.923634	-0.00331573	0.118849
cg10176110	19	2029331	MOBKL2A	Island	0.968217	0.967207	-0.00212311	0.0232929	0.960735	0.962922	0.00126797	0.3222
cg02673418	15	22872809	SNORD116-12	NA	0.862621	0.868728	0.0045014	0.0232952	0.858482	0.861767	0.00173103	0.408567
cg19320505	6	30402094	TRIM39;HCG18;HCG18;TRIM39	N_Shore	0.0114747	0.0106329	-0.000824319	0.0232965	0.013036	0.0116263	-0.00103315	0.00911707
cg08574346	3	131094444	TMCC1;TMCC1	N_Shore	0.0113088	0.0108195	-0.000574102	0.0232998	0.0118611	0.0115458	-0.0001597	0.593679
cg05182555	20	57050478	SLMO2	N_Shore	0.559615	0.551034	-0.015941	0.0233011	0.525359	0.529313	-0.0062579	0.387304
ch.16.785175F	11	2906668	PHLDA2	Island	0.00663252	0.00620791	-0.000397443	0.0233024	0.00679466	0.00623391	-0.000459382	0.0235212
cg25340056	12	34376793	NA	N_Shelf	0.920356	0.923255	0.00233418	0.0233037	0.922026	0.922907	0.000423023	0.684674
cg11308643	17	73968808	DNAH17	S_Shore	0.965677	0.966961	0.00111706	0.0233044	0.965553	0.96604	0.000143249	0.77488
cg12568786	15	22860184	SNORD116-2;SNORD116-6	NA	0.865124	0.870146	0.00356182	0.0233078	0.863692	0.864638	0.00116187	0.457949
cg03178983	2	27154873	EMILIN1	N_Shelf	0.758208	0.767286	0.00909355	0.0233087	0.769299	0.771719	0.0039786	0.329165
cg11980435	4	123519943	ADAD1;ADAD1;ADAD1	Island	0.904612	0.908415	0.00367682	0.0233112	0.899541	0.90506	0.0060904	0.000473531
cg08623383	11	67026115	PITPNM1;PITPNM1	N_Shelf	0.942504	0.946056	0.0023453	0.023312	0.943968	0.945389	0.000154118	0.890562
cg19454959	21	29286975	RNF160	Island	0.0261423	0.0274923	0.000992313	0.0233121	0.0268909	0.0270125	0.000206194	0.638159
cg11528666	1	190383141	NA	NA	0.959849	0.956617	-0.0035667	0.0233129	0.955663	0.953813	-0.00217582	0.155919
cg16380632	7	152249460	NA	N_Shelf	0.931236	0.933826	0.00237944	0.0233144	0.932455	0.9323	-0.000517504	0.591543
cg08969377	3	165204745	NA	Island	0.887878	0.896372	0.00629423	0.0233147	0.889312	0.898386	0.00763426	0.00566
cg27576415	2	160469868	LY75	S_Shore	0.0259561	0.0286169	0.00303676	0.0233163	0.0293037	0.0316148	0.00330304	0.0226732
cg05373251	6	33375246	RGL2;RGL2	Island	0.00321328	0.00279617	-0.000314117	0.0233187	0.00351891	0.00297677	-0.000388593	0.224104
cg13575139	17	1904448	HIC1	Island	0.00860359	0.00769396	-0.000644501	0.0233191	0.00897911	0.00802299	-0.000663702	0.156728
cg22891316	16	74214788	ADAT1	Island	0.0242413	0.0250878	0.000942496	0.0233194	0.0243589	0.0244158	0.000335346	0.360959
cg24724181	1	159121701	ITLN1	NA	0.149159	0.139537	-0.00944791	0.0233203	0.137159	0.129325	-0.00829318	0.0357919
cg07702693	2	46623861	RHOQ	Island	0.00496654	0.00433594	-0.000420373	0.0233212	0.0053151	0.00460968	-0.000459108	0.225644
cg23463144	6	167491314	GPR31	NA	0.731342	0.739973	0.00882159	0.0233215	0.745923	0.75808	0.0126636	0.000727574
cg04442388	6	30765861	NRM	S_Shelf	0.531276	0.528861	-0.00590682	0.0233236	0.517517	0.521698	-0.000629952	0.810922
cg05256612	2	125085065	CNTNAP5	NA	0.924983	0.929355	0.00310824	0.0233239	0.923575	0.924574	-0.000153192	0.91309
cg14261472	14	104336954	ZBTB42	N_Shore	0.692439	0.70346	0.00707724	0.0233257	0.667976	0.68223	0.00890451	0.00945118
cg05562327	11	127926073	ETS1	S_Shore	0.622911	0.603976	-0.0154204	0.0233261	0.638095	0.619191	-0.0135867	0.048244
cg11845620	1	33617473	NA	NA	0.224671	0.229808	0.006076	0.0233285	0.235063	0.238567	0.00391011	0.170669
ch.6.952513R	9	131285445	NA	Island	0.0598477	0.0646704	0.00393083	0.0233286	0.0473741	0.0512477	0.00317479	0.00435525
cg06811732	1	22223976	HSPC157;HSPC157	N_Shore	0.0193381	0.0211438	0.00119137	0.0233287	0.0215449	0.0211519	-0.000721146	0.164101
cg02604290	15	100323760	WASH3P	S_Shelf	0.892976	0.899165	0.00436138	0.0233297	0.889777	0.896197	0.0042156	0.0358594
cg00362322	10	102873333	TLX1NB	Island	0.0167963	0.0175891	0.000697851	0.0233308	0.0176971	0.0174731	-0.000255915	0.384779
cg10169462	8	65448887	NA	Island	0.0256521	0.0289281	0.00206779	0.0233314	0.0278674	0.0277385	-0.000538254	0.513884
cg07545037	3	47180660	SETD2	Island	0.0093063	0.00974698	0.000429606	0.0233316	0.00968516	0.00954135	-0.000288968	0.12205
cg16730737	7	102707559	DPY19L2P2;DPY19L2P2	Island	0.0312339	0.033389	0.00203718	0.0233339	0.033898	0.0356538	0.00233732	0.0177894
cg03513163	8	47870788	BEYLA;BEYLA	NA	0.794692	0.789143	-0.00821779	0.0233358	0.785012	0.784543	-0.00236911	0.545079
cg23731054	1	51043631	FAF1	NA	0.964884	0.962354	-0.00231945	0.0233393	0.963097	0.962146	-0.000850468	0.386089
cg22973468	13	35354681	MIR548F5;DCLK1	NA	0.858382	0.866377	0.00527434	0.0233395	0.853142	0.859816	0.00283305	0.255794
cg20773023	21	45531440	POFUT2;POFUT2;LOC642852;POFUT2	Island	0.0114389	0.0124978	0.000678524	0.0233416	0.0121388	0.0120835	-0.000189001	0.537583
cg14163119	17	45220989	MYST2	Island	0.0101162	0.00907243	-0.00102697	0.0233422	0.0145954	0.0118123	-0.00222821	0.0120115
cg26938695	1	240284063	NA	N_Shelf	0.845622	0.852809	0.00687034	0.0233438	0.850652	0.854674	0.00369756	0.200835
cg06259050	15	54998144	TCF12;TCF12;LOC145783;TCF12;TCF12;TCF12;TCF12;TCF12;TCF12	Island	0.00555118	0.00494718	-0.000440973	0.0233546	0.00614548	0.00541766	-0.000471159	0.245719
cg09494752	17	17406086	PEMT;PEMT;PEMT	Island	0.589943	0.587515	-0.00783648	0.0233562	0.565452	0.564637	-0.00648436	0.0781279
cg05883128	2	70981801	VAX2	Island	0.0402051	0.0387468	-0.00128404	0.0233566	0.0413799	0.0403357	-0.000960864	0.102804
cg26389380	5	140460781	PCDHB3	N_Shore	0.550894	0.539022	-0.00983454	0.0233569	0.568009	0.556446	-0.0106586	0.0123344
cg17487553	15	38973672	VPS18	Island	0.022804	0.0239454	0.000841869	0.0233582	0.0238822	0.0238156	-8.14611e-05	0.837141
cg05835982	6	33501972	SYNGAP1	S_Shore	0.00480073	0.00453796	-0.000255849	0.0233587	0.00496555	0.00459165	-0.000348726	0.00292854
cg19863595	1	224803336	C1orf95	Island	0.00714519	0.00634406	-0.000614898	0.0233602	0.0084436	0.00733441	-0.000609782	0.189343
cg06349762	1	173110532	RABGAP1L;RABGAP1L	NA	0.489537	0.469684	-0.0164809	0.0233603	0.520867	0.496242	-0.0193342	0.00452466
cg04998379	6	29663918	OR2H2	NA	0.772949	0.76817	-0.00635497	0.0233608	0.772116	0.764222	-0.00890653	0.00198938
cg16175725	1	6376497	ACOT7	Island	0.0187765	0.0172176	-0.0012106	0.0233618	0.0205606	0.0175513	-0.00265682	0.000130927
cg21728101	9	138235901	LHX3;LHX3	N_Shore	0.756003	0.750628	-0.00670496	0.0233655	0.753171	0.745268	-0.00932831	0.00226681
cg18702201	14	49157746	RPL36AL;MGAT2	Island	0.00911453	0.00960657	0.000425607	0.023368	0.00945634	0.00967505	0.000265032	0.154001
cg19091830	19	21055971	ZNF714	N_Shore	0.951092	0.947973	-0.0026845	0.0233686	0.948171	0.947107	-0.000251771	0.837183
cg08310360	6	33647372	NA	S_Shore	0.287241	0.293032	0.00541537	0.0233689	0.28853	0.292229	0.00386688	0.105382
cg06369879	6	149817314	ZC3H12D	N_Shelf	0.035591	0.0264265	-0.00862073	0.0233696	0.0299276	0.0216561	-0.00905256	0.00868171
cg24738993	2	219479721	NA	N_Shelf	0.894455	0.899042	0.00318824	0.0233725	0.893692	0.89782	0.00227011	0.120983
cg17820365	6	35805163	FKBP5;LOC285847	N_Shore	0.700185	0.694488	-0.0106468	0.0233727	0.66013	0.654479	-0.0108624	0.0361066
cg07572592	19	62884883	ZNF551	N_Shore	0.116487	0.108486	-0.00889026	0.0233731	0.115777	0.108038	-0.00859259	0.0284108
cg10658573	3	138973329	NA	Island	0.141835	0.147611	0.00747328	0.0233743	0.159635	0.162387	0.00531833	0.126725
cg02045355	17	77910197	TEX19	NA	0.614141	0.621957	0.00926236	0.0233795	0.633624	0.634311	0.00328272	0.419231
cg05437476	19	41191679	C19orf46	N_Shore	0.808248	0.824212	0.008139	0.0233798	0.783248	0.798679	0.00633782	0.109544
cg26812421	16	31062137	PRSS36	S_Shore	0.861563	0.860604	-0.00742212	0.0233834	0.837219	0.837747	-0.00543573	0.130745
ch.5.838196R	1	154837938	GPATCH4;GPATCH4	NA	0.00947901	0.00901285	-0.000475566	0.0233838	0.00991595	0.00939408	-0.000521318	0.0280991
cg25067197	19	5863954	CAPS;CAPS	N_Shelf	0.968424	0.965767	-0.00239709	0.0233846	0.965604	0.965843	0.000323751	0.772594
cg18363008	1	191342263	GLRX2;GLRX2	S_Shore	0.501649	0.498092	-0.00936533	0.0233863	0.502344	0.496259	-0.00983653	0.0209933
cg18567470	16	1340862	C16orf42;GNPTG	N_Shore	0.890974	0.890261	-0.00334147	0.0233865	0.88171	0.882578	-0.00123522	0.417946
cg22347705	5	175040875	HRH2;HRH2	NA	0.790481	0.7883	-0.00975323	0.0233873	0.763495	0.765641	-0.00556303	0.222516
cg13599886	15	48504117	USP8;USP8;USP8;USP8;USP8	Island	0.0293273	0.0282276	-0.00109477	0.0233879	0.0316055	0.0307971	-0.000348973	0.539894
cg09678367	10	116434404	ABLIM1;ABLIM1	NA	0.645483	0.639428	-0.00812397	0.0233891	0.626686	0.620789	-0.0095542	0.00835226
cg24550456	18	19524346	LAMA3;LAMA3	Island	0.0744592	0.0790821	0.00478963	0.0233929	0.079602	0.0827132	0.00353304	0.110005
cg19930116	1	154573972	CCT3;C1orf182;CCT3;CCT3	N_Shore	0.0264484	0.0246498	-0.00188379	0.0233953	0.0277878	0.0247956	-0.00263694	0.00116426
cg01720616	15	38673721	CASC5;CASC5	Island	0.0053304	0.00479746	-0.00039718	0.0233957	0.00554121	0.00498958	-0.000295893	0.376074
cg22235901	19	59152827	NA	NA	0.0149506	0.0141512	-0.00093298	0.0233967	0.0160019	0.0150835	-0.000744875	0.0742097
cg07165811	10	3447015	NA	NA	0.879908	0.884929	0.00480446	0.0233969	0.88277	0.887789	0.00558255	0.0100459
cg16929955	16	3861283	CREBBP;CREBBP	NA	0.760938	0.75328	-0.0120868	0.0233976	0.716259	0.722111	0.00022693	0.968468
cg03697570	11	2520378	KCNQ1;KCNQ1	NA	0.933406	0.936339	0.00344082	0.023401	0.931112	0.935735	0.00555936	0.000398676
cg20693690	5	35892887	IL7R	NA	0.544587	0.539551	-0.0112607	0.0234013	0.502387	0.50773	-0.00105217	0.835224
cg20044305	19	543158	HCN2	S_Shore	0.666097	0.673538	0.0062901	0.0234019	0.661018	0.664841	0.00117201	0.679078
cg08876518	17	6599888	XAF1;XAF1;XAF1;XAF1	NA	0.0373668	0.0405133	0.00323868	0.0234058	0.0363843	0.039497	0.00335334	0.0137726
cg24014536	16	68317919	NQO1;NQO1;NQO1;NQO1;NQO1;NQO1	Island	0.0177516	0.0186581	0.000843514	0.0234066	0.0181521	0.0185697	0.000356159	0.359623
cg03199366	19	53770841	SULT2B1;SULT2B1;SULT2B1	NA	0.953057	0.949538	-0.00328456	0.0234079	0.947979	0.948538	0.000454083	0.761226
cg04253954	17	7150527	EIF5A;EIF5A;EIF5A	N_Shore	0.939872	0.943702	0.00284773	0.023409	0.937863	0.941763	0.0023464	0.0757465
cg14029372	5	61031229	FLJ37543	NA	0.910334	0.914111	0.00411328	0.0234108	0.908842	0.909042	0.00341533	0.0800594
cg24063238	2	174968858	CIR1;SCRN3	NA	0.0164784	0.0155755	-0.000874768	0.0234135	0.0164663	0.0151558	-0.00112395	0.00127745
cg07052606	2	187425794	NA	S_Shelf	0.820381	0.81111	-0.00581145	0.0234145	0.807815	0.802265	-0.00185197	0.510302
cg08271259	8	10969904	XKR6	S_Shelf	0.863228	0.867214	0.00375882	0.0234149	0.863526	0.86721	0.00413452	0.0102107
cg19112186	11	62329450	NXF1;NXF1;NXF1;NXF1	Island	0.0404766	0.041987	0.00296146	0.0234155	0.0398063	0.0406204	0.00205691	0.0742114
cg07352174	16	56841775	CCDC113;CCDC113	S_Shore	0.0145924	0.014024	-0.000705671	0.0234163	0.0152603	0.0145509	-0.000500616	0.114573
cg07926531	19	47043681	DMRTC2	S_Shelf	0.962478	0.964425	0.00133251	0.0234175	0.963187	0.963936	0.000258632	0.657781
cg18624900	13	67245218	NA	NA	0.947804	0.949748	0.00177222	0.0234199	0.947807	0.948814	0.000449556	0.584169
cg08260461	12	3243927	TSPAN9;TSPAN9	NA	0.972574	0.973992	0.00104824	0.0234213	0.973214	0.974712	0.0015214	0.000740339
cg06135060	19	63018258	ZNF552	S_Shore	0.0437612	0.0415899	-0.00236965	0.0234218	0.0475494	0.0461976	-0.000362344	0.756276
cg06312254	21	41720617	MX1;MX1	Island	0.0484503	0.0541069	0.00561377	0.0234247	0.0469738	0.0523529	0.00473119	0.0480563
cg00561194	16	86868715	NA	Island	0.967118	0.962855	-0.00372584	0.0234328	0.96563	0.963337	-0.00188651	0.21681
cg09423085	3	25800196	NGLY1;NGLY1;NGLY1;NGLY1	Island	0.0275686	0.0288098	0.0011796	0.0234367	0.0286218	0.0286032	0.000267929	0.622612
cg15997393	10	34528433	PARD3	NA	0.936016	0.938318	0.00275503	0.0234367	0.938907	0.941528	0.00273382	0.0147833
cg26446009	12	82115502	NA	NA	0.732645	0.7215	-0.0105557	0.0234368	0.759844	0.748748	-0.0109523	0.00905298
cg01840128	1	225244508	CDC42BPA;CDC42BPA	NA	0.430924	0.468994	0.0393211	0.0234382	NA	NA	NA	NA
cg04895225	17	71271958	GALK1	N_Shore	0.538257	0.549478	0.00698335	0.0234386	0.509616	0.523956	0.00988101	0.00143461
cg06630958	19	3523516	HMG20B	N_Shore	0.0193741	0.0188529	-0.000838458	0.0234406	0.0201916	0.0193318	-0.000702956	0.0637287
cg18918090	11	65412965	CCDC85B;FIBP;FIBP	N_Shore	0.0287616	0.0279287	-0.000840808	0.0234409	0.0285768	0.0283136	-0.000214184	0.617728
cg16253663	14	100602880	MIR656	S_Shore	0.97581	0.970413	-0.00548278	0.0234427	NA	NA	NA	NA
cg12794432	7	12691877	ARL4A;ARL4A	N_Shore	0.819396	0.828741	0.00861571	0.023445	0.829756	0.838066	0.00783128	0.0329304
cg19591439	8	35212229	UNC5D	Island	0.0839638	0.0787944	-0.00489215	0.0234453	0.0891527	0.0824733	-0.00556866	0.00185678
cg12309172	17	4551561	PELP1	N_Shelf	0.864647	0.863662	-0.00708052	0.0234474	0.835524	0.839191	-0.00359305	0.299271
cg10902825	16	82543883	OSGIN1;OSGIN1;OSGIN1	NA	0.170189	0.157337	-0.0132166	0.0234491	0.123326	0.114926	-0.0094755	0.0429081
cg25851597	19	47521252	MEGF8	N_Shore	0.00916693	0.00867861	-0.000554985	0.0234494	0.00944484	0.00911464	-0.000291269	0.24904
cg26221293	2	8742558	NA	Island	0.154285	0.144805	-0.0100483	0.0234532	0.14225	0.139103	-0.00490989	0.256417
cg24473500	10	77022237	NA	NA	0.862093	0.869733	0.00797521	0.0234542	0.867548	0.871735	0.00533772	0.124619
cg15628956	1	87189185	HS2ST1;HS2ST1	NA	0.933306	0.926251	-0.00663454	0.0234555	0.93191	0.92631	-0.00541524	0.0500938
ch.11.152092R	12	23630064	SOX5;SOX5;SOX5	NA	0.665671	0.65419	-0.0142461	0.0234587	0.640831	0.635863	-0.0086032	0.171574
cg10950615	2	479360	NA	NA	0.778101	0.792038	0.00820103	0.0234589	0.781865	0.795514	0.00894212	0.0146757
cg14586630	1	22851143	C1QB	NA	0.871134	0.876919	0.0042767	0.0234591	0.867262	0.873665	0.00446976	0.0254595
cg02618550	19	58016010	ZNF28	NA	0.206355	0.211882	0.0110609	0.0234592	0.207402	0.20987	0.00432838	0.371253
cg01972335	10	95644742	TMEM20;TMEM20	S_Shore	0.924138	0.923456	-0.00305161	0.0234606	0.915205	0.91387	-0.00368043	0.0148252
cg19719391	1	202730160	NA	Island	0.0210891	0.0217629	0.0011474	0.0234625	0.0221335	0.0209979	-0.00103705	0.0330287
cg05687930	22	45513012	CERK	NA	0.0266619	0.0282783	0.00112806	0.023463	0.0271032	0.0286013	0.000722843	0.126404
cg10437627	8	37827767	BRF2	S_Shore	0.924374	0.931662	0.00422457	0.0234631	0.918156	0.927564	0.00670955	0.000947762
cg27414860	15	66655623	NA	N_Shelf	0.865952	0.870406	0.00434225	0.0234644	0.867632	0.869775	0.00210002	0.288797
cg21382382	15	41851232	PDIA3	NA	0.897344	0.894935	-0.00636982	0.023466	0.874675	0.877093	-0.00286076	0.369897
cg18291331	17	76479858	RPTOR;RPTOR	S_Shore	0.720515	0.714905	-0.0109857	0.0234676	0.702501	0.699461	-0.00851022	0.0902211
cg11323731	8	96573557	NA	NA	0.542946	0.531752	-0.0128761	0.0234693	0.535379	0.535753	-0.00393074	0.473607
cg17672101	6	4751304	CDYL;CDYL	NA	0.891814	0.887408	-0.0046037	0.0234695	0.898732	0.894469	-0.00422268	0.0349933
ch.10.5920188R	11	76213212	NA	NA	0.53887	0.53174	-0.0119906	0.0234702	0.501302	0.499458	-0.00932972	0.0717631
cg12598635	3	198960381	FYTTD1;KIAA0226;FYTTD1;FYTTD1	N_Shore	0.0224069	0.0206094	-0.00188615	0.0234717	0.022561	0.0210216	-0.00114689	0.0692863
cg04485956	13	23742861	SPATA13;SPATA13	NA	0.0881618	0.0930714	0.00679347	0.0234727	0.115217	0.116237	0.00338784	0.322515
cg26591879	6	7258459	SSR1;SSR1	Island	0.0223806	0.0235849	0.000999848	0.0234727	0.0236418	0.0240959	0.00015412	0.795829
cg26110130	11	26551196	MUC15;MUC15;ANO3;MUC15	NA	0.820273	0.819077	-0.0097992	0.023474	0.777391	0.78634	-0.00150083	0.742324
cg20645912	11	65062151	SCYL1;SCYL1	N_Shore	0.946749	0.950607	0.00228202	0.0234762	0.946323	0.948378	-5.04943e-05	0.96383
cg00906060	1	36762318	NA	NA	0.9392	0.933344	-0.0052984	0.0234771	0.936501	0.931566	-0.00391173	0.0886402
cg04967530	12	94707328	NTN4	N_Shore	0.0824785	0.0871733	0.00558814	0.0234777	0.0751717	0.0826988	0.00938863	7.58183e-05
cg13177873	4	184195208	FAM92A3	NA	0.972312	0.974403	0.00192728	0.0234781	0.972304	0.974083	0.00175009	0.100631
cg01428437	13	40604227	KBTBD6	Island	0.17092	0.178609	0.00700123	0.0234785	0.166489	0.176358	0.00829362	0.0058469
cg13583230	12	52051454	NA	NA	0.0088104	0.00821348	-0.000563329	0.0234809	0.00897138	0.00798211	-0.000677471	0.0016356
cg22521269	11	58666628	FAM111A;FAM111A;FAM111A	N_Shore	0.0179808	0.0170048	-0.00107588	0.0234816	0.0183348	0.0166001	-0.00134295	0.00555938
cg12015851	12	111860676	OAS3;OAS3	Island	0.012674	0.0115689	-0.00082168	0.023482	0.0132194	0.0118151	-0.00109344	0.0285399
cg22082709	12	12405495	LOH12CR1	S_Shelf	0.938963	0.936305	-0.00314452	0.0234825	0.935642	0.936709	0.00157057	0.252932
cg13792037	3	67647122	SUCLG2	NA	0.933359	0.928291	-0.00495641	0.0234839	0.931024	0.926851	-0.00394041	0.101526
cg13583085	1	245560873	ZNF496	Island	0.00823604	0.00782559	-0.000435112	0.023484	0.00876054	0.00849069	-9.60323e-05	0.634108
cg00479411	15	43199882	DUOXA1	S_Shelf	0.9598	0.961707	0.00149736	0.0234844	0.961014	0.961124	-0.000305932	0.637089
ch.13.80513820F	17	73675739	SYNGR2	N_Shore	0.475403	0.470817	-0.00808139	0.0234904	0.444329	0.442224	-0.00664821	0.0728402
cg08819417	6	29080413	ZNF311	NA	0.962705	0.964584	0.00163326	0.0234933	0.96358	0.963488	-4.86733e-05	0.945971
cg06965072	16	87143110	NA	NA	0.97451	0.969279	-0.00550477	0.0234938	0.972768	0.968665	-0.00427998	0.103258
cg11890080	6	32253361	RNF5P1;RNF5;AGPAT1;AGPAT1	NA	0.0197361	0.018281	-0.00165228	0.0234964	0.0206638	0.0181336	-0.00254909	0.000819334
cg06580770	3	150858612	WWTR1;WWTR1;WWTR1	Island	0.0171339	0.0182295	0.00103038	0.0234966	0.0184028	0.0177746	-0.000460841	0.316016
cg08442391	1	226850006	DUSP5P	Island	0.0308591	0.034618	0.00238785	0.0234969	0.033479	0.0335927	-0.000837718	0.387235
cg01189112	11	1205252	MUC5B	S_Shore	0.904344	0.902091	-0.00390602	0.0234976	0.900385	0.899508	-0.00268102	0.119887
cg17024952	3	43302469	SNRK;SNRK	N_Shore	0.757404	0.753858	-0.00786753	0.0234982	0.736252	0.735514	-0.00494831	0.167947
cg25453664	5	148389895	SH3TC2	NA	0.965535	0.967474	0.00163055	0.0235004	0.966045	0.966919	0.000548531	0.424809
cg08368638	15	38886452	ZFYVE19;DNAJC17	N_Shore	0.00813066	0.00748783	-0.000591313	0.0235007	0.00810051	0.00761311	-0.000104386	0.66211
cg27438425	1	78243037	DNAJB4	NA	0.00933252	0.00863984	-0.000651915	0.0235022	0.0108545	0.00946554	-0.00134731	0.000179217
cg19510472	10	94810076	CYP26C1	Island	0.348927	0.360671	0.00903086	0.0235068	0.347718	0.361481	0.00982895	0.00921933
cg21163478	10	118294524	PNLIP	NA	0.891351	0.897267	0.00418403	0.023508	0.88967	0.892746	0.00189264	0.342997
cg03680250	1	1397046	ATAD3B;ATAD3B	Island	0.00342592	0.00294339	-0.000361624	0.0235087	0.00358655	0.00311952	-0.000328749	0.255452
cg09024124	11	45825426	CRY2;CRY2	Island	0.0651289	0.0669047	0.00205171	0.0235109	0.0672956	0.0659859	-0.000656844	0.447316
cg27646729	2	173006796	ITGA6;ITGA6	NA	0.955709	0.953265	-0.00349539	0.0235122	0.949104	0.947554	-0.00282767	0.107503
cg16678564	12	15955145	DERA	N_Shore	0.0635263	0.0597753	-0.00319853	0.0235129	0.06204	0.0609285	-0.0011348	0.415009
cg08277306	1	3309348	PRDM16;PRDM16	N_Shore	0.699071	0.711045	0.0078378	0.023514	0.676461	0.690842	0.00867919	0.0172814
cg24182798	1	32574252	MARCKSL1;MARCKSL1	Island	0.00739645	0.0070878	-0.000334586	0.0235143	0.00770875	0.00725013	-0.000448984	0.0100844
cg02893482	5	63291443	NA	N_Shore	0.0215025	0.0197521	-0.00151231	0.0235145	0.0221986	0.0201875	-0.00118916	0.162669
cg00792688	10	134744038	NA	S_Shore	0.73331	0.741651	0.00619544	0.023515	0.71926	0.724899	0.00314541	0.289863
cg09174555	2	66526192	MEIS1	Island	0.227532	0.217949	-0.00903128	0.0235163	0.227636	0.203982	-0.0216657	1.78899e-07
cg02216380	19	40312667	LGI4	S_Shelf	0.85686	0.849884	-0.00613059	0.0235191	0.848591	0.849118	0.000457763	0.863286
cg07160871	8	144449772	ZNF696	Island	0.965939	0.967343	0.00126612	0.0235224	0.966455	0.966683	0.000612882	0.27462
cg04062907	7	99974104	AGFG2	N_Shore	0.00890693	0.00848806	-0.000511642	0.0235244	0.00896038	0.00872935	-0.000237442	0.268676
cg08799467	3	148570343	NA	NA	0.026493	0.0275588	0.000919197	0.0235254	0.0281528	0.0284206	0.000296938	0.456151
cg20175449	1	29461741	PTPRU;PTPRU;PTPRU	S_Shore	0.89765	0.890808	-0.00667202	0.0235279	0.891855	0.891206	-0.000787982	0.810079
cg08711281	5	159781771	PTTG1	S_Shore	0.0918484	0.0876933	-0.00659151	0.0235287	0.0882755	0.0822853	-0.00830264	0.00229308
cg14994396	20	48778590	NA	N_Shelf	0.899011	0.895679	-0.00563928	0.0235287	0.888166	0.889795	-0.000975049	0.706253
cg08022244	11	84109183	DLG2;DLG2	NA	0.0143152	0.0148399	0.000667262	0.0235311	0.0151037	0.0148545	1.96144e-07	0.999471
cg13159325	1	3224504	PRDM16;PRDM16	NA	0.972597	0.97158	-0.00167994	0.0235316	0.96997	0.969167	-0.00132038	0.491059
cg18795461	2	96178478	NA	S_Shelf	0.414799	0.422657	0.00644366	0.0235339	0.427007	0.434745	0.00541897	0.0591201
cg27561786	1	111531346	DENND2D	NA	0.943116	0.937748	-0.00422826	0.023534	0.939099	0.937804	-0.000751641	0.703816
cg13222036	19	60282987	EPS8L1;EPS8L1	N_Shore	0.937189	0.941671	0.00287011	0.0235356	0.936105	0.941982	0.00453421	0.00110627
cg05985712	11	71630079	PHOX2A	Island	0.228581	0.235382	0.00999852	0.0235377	0.270957	0.271178	0.00565588	0.226365
cg25805770	1	107483192	NTNG1;NTNG1;NTNG1	N_Shore	0.922407	0.926022	0.00246559	0.0235393	0.924545	0.925497	0.000373192	0.727802
cg25721501	6	1551876	NA	Island	0.356077	0.362825	0.0090765	0.0235407	0.387608	0.387589	0.0047045	0.246019
cg13868996	3	103376896	NA	NA	0.957346	0.953819	-0.00323317	0.0235413	0.952941	0.951634	-0.001034	0.489954
cg12904880	20	2592649	IDH3B;IDH3B;IDH3B	Island	0.00630259	0.00593135	-0.000399287	0.0235439	0.00647751	0.00597034	-0.000358078	0.0111895
cg06714758	19	41397809	ZNF146;ZNF146;ZNF146;ZNF146;ZNF565;ZNF565;ZNF146;ZNF565;ZNF146	Island	0.0049799	0.00447533	-0.000393861	0.0235457	0.00548306	0.00460145	-0.000735959	0.0303801
cg05969063	8	10510390	RP1L1	S_Shelf	0.963451	0.965406	0.00140786	0.0235464	0.963989	0.964429	0.000190377	0.762703
cg16883061	18	33056730	KIAA1328	NA	0.941757	0.937019	-0.00414924	0.0235468	0.934204	0.93415	0.000384948	0.846713
cg27008222	6	2821493	NA	S_Shore	0.120555	0.108423	-0.0128469	0.0235473	0.128606	0.115908	-0.0124453	0.0242308
cg08228672	1	50286232	ELAVL4	Island	0.0200469	0.0188958	-0.00117398	0.0235495	0.0233382	0.0221339	-0.00083073	0.116899
cg02241235	22	30901022	NA	N_Shore	0.903525	0.909481	0.00422959	0.0235517	0.899814	0.906716	0.00563198	0.00690886
cg04992638	12	121578304	RSRC2;RSRC2;RSRC2;KNTC1	S_Shore	0.19591	0.208182	0.017104	0.0235525	0.196126	0.209016	0.0106347	0.168321
cg15057717	1	155095911	NTRK1;INSRR;NTRK1;NTRK1	Island	0.0384759	0.0401649	0.00164241	0.0235526	0.0411861	0.0406086	0.00078225	0.293978
cg22350859	11	6590487	TAF10	S_Shore	0.0404849	0.0381679	-0.00221475	0.0235538	0.0412498	0.0392951	-0.000483968	0.626625
cg13643886	22	34262086	NA	N_Shelf	0.915317	0.911225	-0.00517973	0.0235588	0.913625	0.911468	-0.00291598	0.19699
cg01556246	4	111052509	EGF	NA	0.941279	0.936533	-0.00414631	0.0235612	0.934966	0.93601	0.00123313	0.524416
cg11663144	22	41447262	A4GALT	S_Shore	0.0932433	0.0883448	-0.00425589	0.023563	0.0909811	0.0889718	-0.00163061	0.369496
cg27272098	1	20914984	KIF17;KIF17	N_Shore	0.871669	0.876583	0.00336259	0.0235634	0.868866	0.873271	0.00430546	0.00407716
cg05136169	8	72919210	MSC;MSC	Island	0.0386388	0.0368569	-0.00143534	0.023565	0.0443767	0.0429469	-0.00109096	0.134372
cg25192651	15	88986759	CRTC3;CRTC3	NA	0.931495	0.934282	0.00210436	0.0235651	0.932938	0.934705	0.00143872	0.114413
cg04277470	1	9054209	SLC2A5	Island	0.802066	0.799384	-0.00990295	0.0235656	0.769511	0.775613	-0.00247424	0.576664
cg02365767	7	154858232	NA	Island	0.0245059	0.0225263	-0.00141853	0.0235699	0.0297781	0.0276158	-0.00119845	0.18328
cg03476370	19	4054040	MAP2K2	Island	0.934712	0.937684	0.00199094	0.0235719	0.934769	0.937393	0.00195173	0.0395863
cg09318731	14	63427548	SYNE2;SYNE2	NA	0.921235	0.91739	-0.00542918	0.023572	0.911669	0.907764	-0.00555541	0.0281154
cg06842409	6	159228119	NA	NA	0.810417	0.807435	-0.0081524	0.0235732	0.803966	0.802031	-0.00687998	0.0531832
cg05799596	6	1549211	NA	N_Shore	0.197746	0.207971	0.00843838	0.0235777	0.200176	0.20944	0.00862533	0.0200148
cg13900348	17	26446843	NF1;NF1;NF1	S_Shore	0.0130301	0.0116421	-0.00110032	0.0235787	0.0134545	0.0114844	-0.0015637	0.00539481
cg04746699	17	77843947	NA	Island	0.0114274	0.0106351	-0.000919303	0.0235794	0.011409	0.0106065	-0.000735223	0.16444
cg12989085	16	69046314	FUK	Island	0.0131157	0.0139423	0.000553967	0.0235844	0.0134979	0.0136511	-1.16038e-05	0.963375
cg04918008	6	41181120	LOC221442	S_Shelf	0.963212	0.959137	-0.00327244	0.0235864	0.959918	0.95897	-0.000485412	0.74546
cg12848467	5	122648828	NA	NA	0.086308	0.0914368	0.00754416	0.0235875	0.109533	0.104603	-0.00109839	0.76031
cg06225767	7	7677693	RPA3	NA	0.94017	0.932338	-0.00584804	0.0235878	0.937185	0.935032	-0.000495539	0.844252
cg13095737	10	59697798	IPMK;CISD1	Island	0.00800056	0.00862236	0.00040411	0.0235884	0.00820345	0.00822237	-8.24154e-05	0.6429
cg03045169	16	48468356	NA	Island	0.0957332	0.0987034	0.0032885	0.0235887	0.0992583	0.0978686	-0.000183676	0.897589
cg21273027	17	29966367	TMEM132E	NA	0.494034	0.499202	0.00816465	0.02359	0.521866	0.527081	0.00754392	0.0337546
cg19740458	1	205175825	PIGR	NA	0.949153	0.951206	0.00177809	0.02359	0.950523	0.95039	0.000165322	0.838665
cg08165796	15	64329029	MEGF11	N_Shelf	0.960666	0.957707	-0.00256791	0.0235902	0.957603	0.955507	-0.00228064	0.0604842
cg20772375	15	86161198	NA	NA	0.970583	0.968077	-0.00194329	0.0235909	0.968916	0.968819	0.000211218	0.816791
cg19071367	20	42872814	RIMS4	Island	0.0119555	0.012522	0.000462363	0.0235921	0.0121992	0.0122831	2.68952e-05	0.892272
cg08711858	17	4581423	MED11	Island	0.00910578	0.0097958	0.000496794	0.023593	0.00956595	0.00956828	-1.61164e-05	0.939531
cg14745871	16	66056462	ATP6V0D1	NA	0.920803	0.923142	0.00231477	0.023594	0.922587	0.921537	-0.0013691	0.162916
cg01873334	5	151046923	SPARC	NA	0.023901	0.020587	-0.00357756	0.023597	0.023008	0.0186358	-0.00399146	0.00609297
cg11869510	16	48658018	HEATR3	Island	0.0114794	0.0121627	0.00043028	0.0235984	0.011782	0.0116103	-0.000335101	0.0752302
cg26421413	22	36808733	SLC16A8	Island	0.200836	0.209742	0.010976	0.0235997	0.239308	0.25018	0.012722	0.0104019
cg03022368	7	111164695	DOCK4	NA	0.0717045	0.0725576	-0.00231743	0.0235998	0.0744792	0.0756367	-0.00211876	0.0474654
cg18315623	1	34414970	C1orf94;C1orf94	Island	0.241643	0.249292	0.00746198	0.023603	0.259247	0.264002	0.00525818	0.121456
cg14655700	2	61257115	AHSA2	N_Shore	0.324863	0.338796	0.0100208	0.0236032	0.307706	0.331728	0.0205808	2.32967e-06
cg18540871	10	104182309	CUEDC2;CUEDC2	Island	0.00784512	0.00714462	-0.000522835	0.0236037	0.00834684	0.00736003	-0.000652465	0.126676
cg19559114	14	100429755	MEG8	NA	0.915642	0.918707	0.00248212	0.0236062	0.917925	0.918873	0.000203676	0.855057
cg08279131	13	99110811	CLYBL	S_Shelf	0.957687	0.95991	0.00268871	0.0236062	0.959906	0.963055	0.00325551	0.000619128
cg01993166	11	36572827	C11orf74;RAG2	NA	0.042774	0.0400318	-0.00185093	0.0236087	0.0452286	0.0420789	-0.00199776	0.0358764
cg03703435	7	104959404	RINT1	N_Shore	0.0888268	0.0941146	0.00837363	0.0236092	0.0968131	0.101212	0.00834755	0.0331619
cg14993293	1	141743796	NA	NA	0.463434	0.483893	0.0163234	0.0236094	0.468059	0.491555	0.0200574	0.0041773
cg18491039	10	131022647	NA	NA	0.788132	0.798707	0.00728556	0.0236098	0.789673	0.802731	0.00919981	0.00292699
cg21920775	12	49006406	NA	NA	0.715945	0.710835	-0.0121544	0.0236102	0.674145	0.685853	0.00203377	0.729306
cg02544394	11	65782735	KLC2;KLC2;KLC2;KLC2	Island	0.106276	0.104618	-0.00323071	0.0236109	0.099968	0.10203	0.000188977	0.894515
cg13213498	15	69417768	THSD4	NA	0.949238	0.944595	-0.00414585	0.023611	0.947017	0.945761	-0.000833703	0.65087
cg02203635	1	25164127	RUNX3	NA	0.444456	0.451849	0.0115692	0.0236123	0.481886	0.476513	-0.000613811	0.902836
ch.5.1757313F	6	33325281	NA	Island	0.00962286	0.0091285	-0.000491047	0.0236125	0.00928059	0.00901605	3.51667e-06	0.98794
cg01946530	6	50873295	NA	NA	0.955885	0.951174	-0.00359217	0.0236134	0.954582	0.951309	-0.00271753	0.0971501
cg03730492	20	44091044	SLC12A5;SLC12A5	Island	0.152597	0.159469	0.00722413	0.0236158	0.15585	0.163248	0.00697623	0.0272423
cg07175301	8	145699196	GPT	S_Shore	0.712016	0.706261	-0.0115552	0.0236161	0.684493	0.687328	-0.00110417	0.829645
cg10694152	12	2209496	CACNA1C;CACNA1C;CACNA1C;CACNA1C;CACNA1C;CACNA1C;CACNA1C;CACNA1C;CACNA1C;CACNA1C;CACNA1C;CACNA1C;CACNA1C;CACNA1C;CACNA1C;CACNA1C;CACNA1C;CACNA1C;CACNA1C;CACNA1C;CACNA1C;CACNA1C;CACNA1C	Island	0.962043	0.964421	0.00189779	0.023617	0.962163	0.964952	0.00250729	0.00421375
cg21363050	16	82788091	ADAD2;ADAD2	NA	0.67371	0.687991	0.00830534	0.023619	0.651382	0.665114	0.00742406	0.0411886
cg19938567	2	55350516	MTIF2;MTIF2	S_Shore	0.686858	0.699093	0.00694324	0.0236197	0.6727	0.683898	0.00469965	0.140845
cg21968515	1	8846556	ENO1	NA	0.955409	0.957646	0.00154164	0.0236206	0.956223	0.957412	0.000496443	0.477221
cg10433812	4	148953330	ARHGAP10	NA	0.897346	0.892297	-0.00538011	0.0236207	0.901718	0.899561	-0.00321246	0.154574
cg08802761	11	63810214	BAD;GPR137;GPR137;GPR137;BAD;GPR137;GPR137;GPR137	Island	0.0231777	0.0242879	0.000842149	0.0236219	0.023156	0.0233756	0.000276402	0.409144
cg22109000	7	102724985	PMPCB	N_Shore	0.0340328	0.0350991	0.00198443	0.0236233	0.0366705	0.0371169	0.00181206	0.0468623
cg07217928	6	32045737	STK19;DOM3Z	N_Shore	0.789938	0.786223	-0.00734796	0.0236251	0.771917	0.771467	-0.0049725	0.145018
cg15644970	4	141708414	UCP1	N_Shore	0.0217763	0.023413	0.00121668	0.0236279	0.0229791	0.0229327	-0.00020461	0.694632
cg11028563	3	14590448	NA	Island	0.946903	0.943771	-0.0039464	0.023629	0.92775	0.922504	-0.00601188	0.0166817
ch.10.622552R	2	32345498	NLRC4	NA	0.97931	0.974179	-0.00479955	0.0236295	0.97818	0.974651	-0.00334522	0.0744972
cg10535922	7	90419874	CDK14	NA	0.3735	0.362015	-0.0147438	0.0236303	0.369099	0.375028	0.00213747	0.737551
cg04840652	16	71650324	ZFHX3	S_Shore	0.0679509	0.0729021	0.0041183	0.0236335	0.0713908	0.0727652	0.000680426	0.747368
cg10476473	7	42938290	PSMA2;PSMA2;MRPL32	Island	0.0280548	0.0296744	0.00155592	0.0236347	0.0291583	0.0294779	0.000632954	0.398359
cg23625207	14	100934384	NA	NA	0.972041	0.97303	0.00107995	0.0236352	0.971613	0.971933	0.000174048	0.713894
cg21715963	2	10388412	HPCAL1;HPCAL1	NA	0.822433	0.828039	0.00498912	0.0236373	0.831455	0.833226	0.00222569	0.335935
cg27634246	3	39163747	CSRNP1	S_Shelf	0.0119199	0.0110969	-0.000842943	0.0236397	0.0119619	0.0110959	-0.000673117	0.0549547
cg22800233	15	82998413	WDR73	Island	0.0111114	0.0105275	-0.000598447	0.0236404	0.0115127	0.01058	-0.000782479	0.00308879
cg22536150	8	141536525	TRAPPC9;TRAPPC9	Island	0.00815452	0.00717501	-0.000623112	0.0236411	0.00875266	0.0075394	-0.000787371	0.0895772
cg08198187	15	53822746	PRTG	Island	0.0107539	0.0101579	-0.000569555	0.0236437	0.012013	0.0114547	-0.000247578	0.387457
cg15623175	8	139959186	COL22A1	Island	0.974472	0.97515	0.000966702	0.023644	0.974246	0.974407	0.000537227	0.191115
cg20313753	1	29549175	NA	NA	0.973218	0.976229	0.00179013	0.0236443	0.972658	0.975796	0.00202401	0.023714
cg04454951	10	79467850	RPS24;RPS24;RPS24;RPS24;RPS24;RPS24	S_Shelf	0.933196	0.93061	-0.00311921	0.0236445	0.922468	0.922432	-0.00138988	0.352981
cg07849823	19	60820686	NA	S_Shore	0.857101	0.853357	-0.00613024	0.0236448	0.853394	0.848326	-0.00814425	0.00300624
cg20935165	11	26127831	NA	NA	0.956018	0.957852	0.00143613	0.0236465	0.955956	0.956997	0.000563071	0.371543
cg13105766	8	9093260	NA	NA	0.926317	0.925204	-0.00400879	0.0236474	0.918709	0.921286	-0.0004678	0.798571
cg19880942	2	3667602	COLEC11;COLEC11	N_Shore	0.974243	0.976858	0.00160712	0.0236483	0.974252	0.976044	0.000801402	0.336337
cg05267524	1	41074008	KCNQ4;KCNQ4	N_Shore	0.957743	0.959956	0.00156075	0.023651	0.957501	0.958445	0.000528082	0.487132
cg08395706	22	25346806	CRYBA4	NA	0.731668	0.718565	-0.00963456	0.0236512	0.705111	0.699622	-0.00259742	0.55138
cg02684464	8	17985292	ASAH1;ASAH1;ASAH1	N_Shore	0.0297872	0.0288979	-0.00100406	0.0236516	0.030466	0.0294367	-0.000819691	0.0911839
cg25109026	16	30916461	STX1B	Island	0.0127915	0.0132915	0.000498879	0.0236525	0.0130606	0.0130772	4.16175e-05	0.854772
cg22474886	20	31843699	ZNF341	S_Shore	0.747174	0.744864	-0.00808507	0.0236543	0.721855	0.724135	-0.00342273	0.347732
cg21941223	12	6943026	MIR141;MIR200C	NA	0.560208	0.555711	-0.0130259	0.0236574	0.523152	0.528529	-0.00255078	0.658258
cg16574906	1	227473284	RAB4A	Island	0.0401009	0.0374428	-0.00262019	0.0236574	0.044778	0.0442061	-0.000385224	0.750725
ch.2.3036752R	4	8149933	ABLIM2;ABLIM2;ABLIM2;ABLIM2;ABLIM2;ABLIM2;ABLIM2	Island	0.968688	0.971984	0.00191584	0.0236603	0.968064	0.971122	0.00161144	0.0911189
cg08160091	1	241485755	SDCCAG8;CEP170;CEP170;CEP170	S_Shore	0.0150583	0.00944262	-0.00660678	0.0236611	0.0156117	0.00948367	-0.00664624	0.0199601
cg17156565	6	10990322	GCM2	N_Shore	0.0184955	0.0193885	0.000852479	0.0236648	0.0203586	0.0201164	-0.000177535	0.650115
cg15100112	4	83939078	SCD5;SCD5	Island	0.0189126	0.0167918	-0.00132486	0.0236651	0.0201042	0.0174175	-0.00149837	0.0465626
cg14392283	3	127594154	NA	N_Shelf	0.943102	0.939286	-0.00332658	0.0236657	0.938809	0.941072	0.00244407	0.0883387
cg10062109	13	100125469	TMTC4;TMTC4	Island	0.00404739	0.00357918	-0.000338291	0.0236666	0.00429245	0.00373605	-0.000386506	0.240324
cg17094296	10	7870186	KIN;ATP5C1;ATP5C1	Island	0.013791	0.0130516	-0.000911067	0.0236676	0.0152543	0.014509	-0.0004427	0.353693
cg23408836	13	50251942	DLEU7	NA	0.962694	0.958946	-0.00368197	0.0236684	0.959097	0.960014	0.000689303	0.660851
cg12733707	16	86260949	JPH3	S_Shore	0.783134	0.790064	0.00599657	0.0236692	0.787992	0.790272	0.00179271	0.507335
cg03447083	12	120456173	KDM2B;KDM2B	N_Shelf	0.931571	0.929901	-0.00339737	0.0236703	0.923422	0.923227	-0.00188826	0.238099
cg26314966	12	122901488	DNAH10	NA	0.951728	0.955115	0.00218725	0.0236704	0.950588	0.953915	0.00263426	0.0146774
cg01820192	2	28054228	BRE;BRE;BRE;BRE;BRE	NA	0.959568	0.956921	-0.00261264	0.0236706	0.955221	0.955778	0.000611312	0.616015
cg12976463	5	92931448	FLJ42709;FLJ42709;FLJ42709	N_Shore	0.247005	0.254334	0.0129912	0.0236719	0.2793	0.277043	0.00400092	0.489402
cg06809544	1	109770172	PSMA5	Island	0.0037979	0.00360164	-0.000227248	0.0236732	0.00392482	0.00370298	-0.000173848	0.0623595
cg15703585	2	79070250	NA	N_Shelf	0.943102	0.947821	0.00326214	0.0236733	0.943473	0.946179	0.00154681	0.293066
cg14452121	6	98851379	NA	NA	0.712457	0.726768	0.011703	0.0236768	0.702772	0.723043	0.0157075	0.00348155
cg00757789	4	1346603	KIAA1530	NA	0.984894	0.986122	0.000796859	0.0236772	0.98443	0.985749	0.000937287	0.0483529
cg16364817	11	68427807	MRPL21;MRPL21;MRPL21;IGHMBP2	Island	0.012164	0.011215	-0.000780452	0.0236787	0.0128446	0.0116708	-0.000723272	0.192977
cg15641446	3	9725613	CPNE9	S_Shelf	0.974845	0.973771	-0.00132599	0.023679	0.97412	0.974098	7.57871e-05	0.890351
cg17891715	4	1387664	NA	Island	0.0320238	0.0303391	-0.00146963	0.0236809	0.0333001	0.0302026	-0.0025436	3.81927e-05
cg20997463	16	1723316	MAPK8IP3;MAPK8IP3	NA	0.949026	0.947897	-0.00179793	0.0236835	0.946008	0.94732	0.00102292	0.252761
cg10336568	7	56099313	SUMF2;SUMF2;SUMF2;SUMF2;SUMF2	Island	0.00751121	0.00663805	-0.000590266	0.0236849	0.0081167	0.00692836	-0.00086151	0.0370405
cg13692765	17	70445313	OTOP3	S_Shore	0.185393	0.191276	0.00496705	0.0236855	0.204986	0.214771	0.00765195	0.00132243
cg22616525	19	11550715	ACP5;ACP5;ACP5;ACP5;ACP5;ACP5	Island	0.0156485	0.0163822	0.000599356	0.0236863	0.0163449	0.0167717	0.000310595	0.257789
cg04686230	7	1929630	MAD1L1;MAD1L1;MAD1L1	NA	0.981852	0.983798	0.00111876	0.0236863	0.981877	0.983213	0.000712298	0.166121
cg27446485	12	1834864	CACNA2D4	NA	0.91059	0.914624	0.00247361	0.0236866	0.911447	0.913044	0.000868089	0.430992
cg26990527	7	54110516	NA	NA	0.911714	0.908145	-0.00410895	0.023688	0.913389	0.909582	-0.00397358	0.0229494
cg14893163	1	34415486	C1orf94;C1orf94;C1orf94	Island	0.0315616	0.0336199	0.00162094	0.0236901	0.0318967	0.0326446	0.000389616	0.568669
cg12591791	2	219433162	WNT6	Island	0.120736	0.116274	-0.00501352	0.0236904	0.11326	0.114983	1.75059e-05	0.993614
cg02735381	1	201508571	NA	N_Shore	0.816178	0.822498	0.00443586	0.0236924	0.815737	0.818045	0.000722872	0.716826
cg11139074	16	612931	RAB40C	S_Shore	0.961619	0.958025	-0.00455292	0.0236949	0.960117	0.955742	-0.00502465	0.0108164
cg02451502	1	3296307	PRDM16;PRDM16	N_Shore	0.832692	0.830822	-0.00669059	0.0236999	0.808395	0.807824	-0.00681442	0.0262544
cg05892568	12	120753458	SETD1B	S_Shelf	0.934089	0.936624	0.00219434	0.0237009	0.933672	0.93504	0.001688	0.106726
cg06472554	1	173669970	TNR	NA	0.921701	0.918957	-0.00358298	0.0237026	0.91705	0.917874	0.000126889	0.937881
cg26639808	7	36667541	AOAH	NA	0.378959	0.366365	-0.0116818	0.0237046	0.371437	0.356091	-0.011298	0.0363465
cg19596435	16	27028446	NA	N_Shore	0.207929	0.21504	0.00458738	0.0237088	0.213278	0.221682	0.00789947	0.00011386
cg20905621	5	140024636	WDR55;WDR55	Island	0.0167422	0.0172899	0.000593088	0.0237145	0.0172476	0.0169383	-0.000197822	0.444608
cg05303999	10	43421502	ZNF485	N_Shore	0.945388	0.947924	0.00173429	0.0237168	0.945079	0.946071	0.000507182	0.535061
cg06377222	11	128749733	BARX2	Island	0.017245	0.015725	-0.00122413	0.023718	0.0185259	0.0161604	-0.00172422	0.0249867
cg09011945	3	11618427	VGLL4;VGLL4	NA	0.479717	0.464467	-0.0119544	0.0237187	0.537991	0.524255	-0.0105242	0.0426511
cg06186332	6	42820078	NA	N_Shore	0.933555	0.930368	-0.00399444	0.0237196	0.927587	0.928032	-0.000377978	0.840465
cg13832988	6	32048146	STK19;STK19;STK19;DOM3Z	Island	0.0137525	0.0132209	-0.000672749	0.0237221	0.0134998	0.0129626	-0.000506166	0.089781
cg22301854	6	151814986	C6orf211;RMND1;RMND1	Island	0.0078975	0.00696264	-0.000683333	0.023725	0.00825143	0.00733997	-0.000572502	0.205083
cg22367310	6	31028886	DPCR1	N_Shelf	0.72988	0.740483	0.0117042	0.0237279	0.748481	0.755711	0.00734071	0.124873
cg14853964	1	26563124	ZNF683;ZNF683	S_Shelf	0.0166309	0.0178447	0.000829126	0.0237286	0.0184116	0.0185293	4.16757e-05	0.909743
cg06823112	3	150857604	WWTR1;WWTR1;WWTR1	Island	0.251477	0.244336	-0.00967942	0.0237294	0.247178	0.244807	-0.00493117	0.236231
cg21527370	7	1853946	MAD1L1;MAD1L1;MAD1L1	N_Shelf	0.954618	0.945992	-0.0105772	0.0237316	0.954041	0.948627	-0.00655391	0.065203
cg14841337	17	22664330	WSB1;WSB1	NA	0.956263	0.952059	-0.00336942	0.0237323	0.953733	0.953379	-0.00016416	0.918453
cg12990614	17	24073684	RPL23A;SNORD42A;SNORD4B;SNORD4A	N_Shelf	0.689813	0.686346	-0.00946694	0.0237327	0.660284	0.662947	-0.0030783	0.490482
cg00388521	6	105734756	POPDC3	S_Shore	0.00776775	0.00732109	-0.000465937	0.023734	0.00857336	0.0080919	-0.000437782	0.065028
cg20775702	6	30761778	KIAA1949;KIAA1949;KIAA1949	N_Shore	0.00837848	0.00793221	-0.000488195	0.0237342	0.00850059	0.00801169	-0.00041658	0.0715153
cg08812276	2	160808023	NA	NA	0.781691	0.779581	-0.0103496	0.0237348	0.749634	0.756549	-0.00225866	0.623687
cg02081976	17	77875827	SECTM1	S_Shelf	0.827321	0.824284	-0.00756288	0.023736	0.806388	0.807059	-0.004167	0.224308
cg00155514	13	105876398	NA	NA	0.925691	0.923351	-0.00367615	0.0237361	0.917847	0.917613	-0.00223769	0.190388
cg22288577	19	49842353	PVR;PVR;PVR;PVR	Island	0.761402	0.753814	-0.0125701	0.0237372	0.76572	0.752215	-0.0193581	0.000943469
cg19233663	8	129041863	MIR1205;PVT1	NA	0.938634	0.941552	0.00238734	0.0237385	0.940381	0.941449	0.000822626	0.32145
cg12495591	11	66952172	RPS6KB2	N_Shore	0.0177045	0.0198684	0.00149578	0.0237386	0.0191141	0.0189019	-0.000595725	0.305204
cg13445218	4	54654305	NA	S_Shore	0.087929	0.0909954	0.0050641	0.0237387	0.104865	0.105588	0.00507157	0.0788807
cg19722814	16	48836317	NA	N_Shore	0.784615	0.795788	0.00749675	0.0237397	0.766388	0.780818	0.0118488	0.000626797
cg02337960	12	55367592	PTGES3	Island	0.0147647	0.0135162	-0.00106853	0.0237403	0.0149115	0.0135477	-0.000404961	0.337899
cg04640885	2	10504503	SNORA80B;ODC1	N_Shore	0.949022	0.946031	-0.00282473	0.0237408	0.950189	0.946362	-0.00374424	0.00227199
cg04880762	1	180294169	ZNF648	S_Shore	0.915529	0.918387	0.00251638	0.0237444	0.917059	0.917555	-8.75377e-05	0.932837
cg09500475	21	46568676	C21orf58;PCNT	Island	0.0043371	0.00411384	-0.000213276	0.0237448	0.00445519	0.00418478	-0.000202527	0.0437034
cg21126338	19	60288127	EPS8L1;EPS8L1	N_Shore	0.91712	0.920634	0.00249805	0.0237452	0.917883	0.919652	0.000980438	0.381956
cg08738600	2	222365996	NA	NA	0.889475	0.897567	0.00504974	0.0237491	0.890672	0.893235	-0.00119356	0.61595
cg21359335	17	32499046	NA	NA	0.493306	0.506897	0.00840728	0.0237501	0.477796	0.491593	0.00751571	0.0409682
cg15825116	15	27219435	FAM189A1	NA	0.297257	0.30482	0.00946863	0.0237503	0.319325	0.323176	0.00811505	0.0484909
cg18887483	2	175059895	GPR155;GPR155;GPR155;GPR155	Island	0.0130711	0.0136945	0.000491786	0.0237505	0.0134949	0.0133551	-0.000113645	0.592366
cg04155862	1	53166148	SCP2;SCP2	Island	0.00606643	0.00545024	-0.000438565	0.0237519	0.0063291	0.00554272	-0.000494826	0.174838
cg05180717	2	177750980	NA	NA	0.962753	0.965215	0.00168986	0.0237522	0.962262	0.963662	0.000373759	0.617617
cg24258699	5	126389991	44623	N_Shelf	0.924638	0.915839	-0.00646467	0.0237536	0.92124	0.917227	-0.00179363	0.54192
cg05611617	2	43757515	PLEKHH2;LOC728819	NA	0.319576	0.336927	0.0167857	0.0237569	0.28554	0.312635	0.0237626	0.00137019
cg19049809	14	104063486	NA	NA	0.95053	0.954065	0.00200182	0.0237581	0.950745	0.951652	0.000198608	0.903252
cg12629515	22	19113497	SCARF2;SCARF2	Island	0.113917	0.11956	0.00651738	0.0237583	0.115797	0.11983	0.00424957	0.130305
cg26135716	6	41451437	NA	S_Shore	0.0613939	0.0650162	0.00332055	0.0237603	0.0629405	0.0629614	-4.2491e-05	0.974445
cg25942940	10	102999293	NA	NA	0.660244	0.653389	-0.00782737	0.0237613	0.658314	0.655285	-0.0043373	0.244801
cg24407859	10	75080823	SYNPO2L;SYNPO2L	S_Shelf	0.900496	0.897735	-0.00394521	0.0237627	0.893009	0.892564	-0.00213666	0.270559
cg02729030	2	66588707	MEIS1	NA	0.238251	0.232648	-0.00782825	0.0237634	0.227286	0.218536	-0.0110492	0.00118431
cg06522679	1	47463745	TAL1	Island	0.0307653	0.0291386	-0.00165608	0.0237635	0.0324314	0.0295013	-0.00263374	0.000263961
cg03946530	10	134572233	NA	Island	0.872994	0.877214	0.00343701	0.0237637	0.87318	0.875487	0.00138747	0.380398
cg03218563	8	11759235	CTSB;CTSB;CTSB;CTSB;CTSB	N_Shelf	0.693773	0.687432	-0.0128282	0.0237659	0.650031	0.654589	0.00250838	0.663844
cg24126144	2	32706200	TTC27	N_Shore	0.0290081	0.0279544	-0.00123929	0.0237689	0.030386	0.0298644	-0.00080987	0.142359
cg25402083	12	110340312	SH2B3	Island	0.94347	0.949589	0.00480786	0.0237693	0.936749	0.944345	0.00550782	0.0253878
cg24504986	2	239554432	NA	S_Shore	0.810387	0.818957	0.00601219	0.0237703	0.803845	0.814117	0.00593673	0.0263
cg09860717	1	166172009	DCAF6;BRP44;BRP44;BRP44;DCAF6	Island	0.0365013	0.0357615	-0.00106585	0.0237711	0.0355889	0.0352704	-0.000444653	0.345988
cg12279405	6	41506671	NA	S_Shelf	0.696086	0.702083	0.00498343	0.0237727	0.680282	0.684081	0.00337157	0.160113
cg09349343	14	94227133	NA	NA	0.957509	0.964014	0.00625499	0.0237732	0.955947	0.961392	0.00477154	0.0906665
cg00568984	2	85422429	NA	NA	0.99161	0.992356	0.000455721	0.0237742	0.991263	0.992035	0.000467248	0.0986484
cg18010302	21	41141169	DSCAM	S_Shore	0.300491	0.312486	0.00898777	0.0237744	0.295983	0.311134	0.0116316	0.00342317
cg04210631	2	164279281	FIGN	NA	0.913033	0.917263	0.00314067	0.0237748	0.916742	0.919735	0.00226169	0.0979498
cg15874877	6	32299873	NOTCH4	NA	0.564876	0.574361	0.00914222	0.0237752	0.534837	0.557872	0.0247131	1.98177e-08
cg22860775	6	68655422	NA	NA	0.958621	0.960429	0.00159683	0.0237763	0.959716	0.959752	-0.000540938	0.453485
cg00649377	11	129444875	APLP2;APLP2;APLP2;APLP2;APLP2;APLP2	Island	0.0152832	0.0143725	-0.000781428	0.0237829	0.0153972	0.0149798	-2.53718e-05	0.942029
cg01155023	2	133643731	NCKAP5;NCKAP5	NA	0.964291	0.95964	-0.00337259	0.0237829	0.961604	0.95976	-0.00105232	0.491764
cg16547186	19	1143342	NA	N_Shelf	0.513344	0.539172	0.021673	0.0237848	0.50776	0.525969	0.0126295	0.180395
cg23761820	3	135197913	SLCO2A1	NA	0.884641	0.882372	-0.00545336	0.0237859	0.879414	0.875086	-0.00719909	0.00473473
cg00637688	10	103595710	C10orf76	S_Shelf	0.959652	0.957434	-0.00211067	0.0237862	0.959957	0.95718	-0.00318506	0.000106433
cg16986851	8	16904007	FGF20;FGF20	S_Shore	0.296205	0.289188	-0.0091093	0.0237871	0.291388	0.291587	-0.00221947	0.56185
cg04641530	1	38372786	NA	NA	0.299988	0.305633	0.0109674	0.023788	0.345784	0.34479	0.0037192	0.462988
cg04228553	6	28212595	NA	Island	0.0172353	0.0183656	0.000882835	0.0237886	0.0179216	0.0178657	-0.00011055	0.770123
cg04768184	17	38428168	VAT1	S_Shore	0.684243	0.69348	0.00643494	0.0237925	0.69507	0.69193	-0.00436356	0.141297
cg19685632	17	35336932	ORMDL3	Island	0.00735001	0.00812541	0.000451631	0.0237934	0.00791978	0.00775926	-0.000310676	0.130663
cg06536167	16	2287284	ABCA3	Island	0.82303	0.827474	0.00415031	0.0237943	0.82694	0.828403	0.00161831	0.412794
cg12231246	7	54923913	NA	Island	0.0596052	0.0626206	0.00370313	0.0237946	0.0651627	0.0680157	0.00469344	0.0103774
cg06534172	5	159314768	ADRA1B	NA	0.950923	0.953295	0.00178976	0.0237973	0.950133	0.951989	0.00113027	0.149282
cg06707979	10	34983266	PARD3	NA	0.948989	0.952178	0.00207553	0.0237976	0.949665	0.950703	0.00014525	0.866275
cg26362272	1	1199963	UBE2J2;UBE2J2;UBE2J2;UBE2J2	S_Shore	0.845608	0.841961	-0.00818281	0.0237985	0.83729	0.833783	-0.00817401	0.0319525
cg01862688	10	11246819	CUGBP2;CUGBP2;CUGBP2;CUGBP2	N_Shore	0.00669	0.00631241	-0.000393966	0.023799	0.00703294	0.00652117	-0.000374512	0.0218121
cg10838844	17	75836004	SLC26A11;SLC26A11;SLC26A11;SLC26A11	NA	0.930821	0.928631	-0.00448918	0.0238019	0.920592	0.918505	-0.00350696	0.119448
cg23533254	15	60301066	NA	N_Shelf	0.830045	0.815494	-0.0123639	0.023805	0.812701	0.814626	0.00482737	0.395071
cg06478814	1	36702593	MRPS15;MRPS15	Island	0.0145789	0.0152383	0.000541506	0.0238085	0.0153181	0.0150863	-3.35918e-05	0.890807
cg15096140	11	64694273	SPDYC	NA	0.772782	0.765066	-0.0105619	0.0238087	0.762302	0.757436	-0.00887944	0.0833494
cg23239754	5	10616665	ANKRD33B	Island	0.0132273	0.0140456	0.000634714	0.0238091	0.0135169	0.0136284	4.65173e-05	0.862474
cg13713450	16	2894751	NA	Island	0.0372297	0.0355084	-0.00192237	0.0238129	0.0388514	0.0359344	-0.00264353	0.00306631
cg12440549	3	44991904	EXOSC7;ZDHHC3;ZDHHC3;EXOSC7;ZDHHC3	N_Shore	0.0181211	0.0190353	0.000667111	0.0238162	0.0187271	0.0186272	-7.66887e-05	0.791116
cg08592157	21	43449661	NA	S_Shelf	0.76052	0.768089	0.00454487	0.0238163	0.7612	0.765758	0.00246739	0.272674
cg27005053	2	56003329	EFEMP1;EFEMP1;EFEMP1	N_Shore	0.237828	0.246112	0.00613181	0.0238212	0.234011	0.245835	0.00875299	0.00122476
cg17884698	1	116916439	CD58;CD58;CD58	S_Shore	0.812742	0.818923	0.00699758	0.0238221	0.806647	0.813431	0.00784225	0.0147153
ch.4.157207369R	11	15537903	NA	NA	0.826462	0.832025	0.00399042	0.0238222	0.825106	0.829358	0.00293107	0.112792
cg16057826	7	65147013	NA	Island	0.0256361	0.024262	-0.00138651	0.0238232	0.0254375	0.0252423	-0.00010053	0.856026
cg05529506	13	94157204	NA	N_Shore	0.270372	0.275872	0.0105276	0.0238251	0.307673	0.302359	0.00105001	0.829085
cg09009042	7	128338098	KCP;KCP	Island	0.830846	0.847825	0.0105353	0.023826	0.836852	0.853013	0.0101408	0.0309146
cg09863917	5	173247777	CPEB4	Island	0.00532694	0.0050744	-0.000275506	0.0238267	0.00553825	0.00534767	-0.0001538	0.255875
cg03916673	15	77288546	MIR184	NA	0.742438	0.739553	-0.0103433	0.0238277	0.726991	0.724822	-0.00970771	0.037996
cg12291109	16	88306415	C16orf7	S_Shore	0.025779	0.0248263	-0.00092979	0.0238281	0.0254646	0.0249091	-0.000402309	0.356293
cg15990972	8	142761564	NA	NA	0.0836309	0.081018	-0.00456083	0.0238297	0.0839854	0.083089	-0.00231488	0.205136
cg17825194	11	93114508	C11orf54;TAF1D;C11orf54	Island	0.0202324	0.0225191	0.00143234	0.02383	0.021718	0.0213325	-0.000775511	0.1875
cg09965967	6	69774385	BAI3	NA	0.916898	0.922216	0.00345574	0.023832	0.914154	0.920478	0.00477834	0.00230398
cg04891861	8	143660001	NA	NA	0.949874	0.948243	-0.00290678	0.023833	0.944498	0.944524	-0.00131502	0.368644
cg11450671	1	143643332	PDE4DIP;PDE4DIP;PDE4DIP;PDE4DIP	Island	0.00383111	0.00340909	-0.000323597	0.0238342	0.00423206	0.00365388	-0.000430856	0.191247
cg11958643	2	236704565	NA	NA	0.930689	0.926774	-0.00349778	0.0238348	0.932024	0.931245	-0.00028311	0.85107
cg17623793	1	180840554	RGS16	S_Shore	0.109505	0.115508	0.00616372	0.0238379	0.0986154	0.10797	0.00849792	0.00144044
cg02430584	20	17627422	BANF2;BANF2;BANF2	NA	0.433392	0.429202	-0.00964906	0.0238392	0.40794	0.41158	-0.00207211	0.651414
cg09170127	13	27279879	NA	NA	0.65882	0.666701	0.00564902	0.0238399	0.656481	0.661186	0.00183219	0.499246
cg17352157	1	77105817	ST6GALNAC5;ST6GALNAC5	Island	0.00532611	0.00468828	-0.000418756	0.0238409	0.00651247	0.00547515	-0.000716824	0.0698599
cg12013041	17	34130040	MLLT6	NA	0.833286	0.828918	-0.00974632	0.0238412	0.823051	0.822261	-0.00828343	0.0900191
cg20393975	17	35863030	IGFBP4	NA	0.925976	0.922933	-0.00353346	0.0238428	0.920637	0.92166	0.000512144	0.771094
cg03920729	15	36967093	NA	NA	0.964462	0.960123	-0.00327708	0.0238431	0.960439	0.960993	0.00130641	0.381387
cg22639011	7	1844823	MAD1L1;MAD1L1;MAD1L1	N_Shelf	0.902827	0.900291	-0.0040123	0.0238443	0.899934	0.898976	-0.000698402	0.70603
cg01863964	11	10671751	MRVI1;MRVI1;MRVI1;MRVI1;MRVI1	NA	0.43563	0.444935	0.0110061	0.0238451	0.455014	0.45719	0.00544668	0.260451
cg12219390	7	16068238	NA	NA	0.560669	0.548691	-0.0176442	0.0238454	0.497705	0.482345	-0.0236181	0.00844115
cg16979070	8	102207872	NA	Island	0.00512358	0.00456306	-0.000438744	0.0238456	0.0055401	0.00475059	-0.000583685	0.0880457
cg26349454	21	42909761	NA	N_Shore	0.0108604	0.0102595	-0.000654177	0.0238468	0.0120503	0.0112922	-0.000479478	0.176311
cg10206594	15	38231145	NA	NA	0.756165	0.72073	-0.0346864	0.0238484	0.757713	0.728198	-0.027489	0.0666622
cg09416313	22	44040371	NA	N_Shelf	0.803063	0.788603	-0.0111885	0.0238503	0.805793	0.798575	-0.00397255	0.373017
cg11765205	7	101290172	CUX1;CUX1;CUX1	NA	0.943487	0.937977	-0.00438973	0.0238507	0.941545	0.939862	-0.000850771	0.677854
cg05226932	19	55709826	ASPDH;ASPDH	N_Shelf	0.250677	0.245826	-0.00876471	0.0238514	0.236282	0.2362	-0.00391371	0.299196
cg25097398	15	55455379	CGNL1	N_Shore	0.892899	0.896524	0.00407345	0.0238519	0.892428	0.896389	0.00494654	0.00564206
cg10024876	11	122355732	BSX	N_Shore	0.138374	0.132827	-0.0045993	0.0238535	0.149813	0.146937	-0.00344547	0.124726
cg19457263	10	32385447	KIF5B	Island	0.00387226	0.00331583	-0.000376315	0.0238552	0.00402313	0.00351976	-0.000295794	0.339612
cg09131032	19	7246107	INSR;INSR	Island	0.298138	0.305228	0.0071913	0.0238554	0.292622	0.308877	0.0146017	7.90412e-06
cg25124366	7	104442154	MLL5;MLL5;LOC100216545;MLL5;MLL5	Island	0.0202446	0.0222417	0.00133079	0.023858	0.0218765	0.0211908	-0.0012295	0.0349149
cg18387085	3	155517786	DHX36;DHX36	NA	0.970247	0.968111	-0.00191922	0.0238584	0.968408	0.968279	1.22763e-05	0.989049
cg14762062	12	70343086	THAP2;ZFC3H1	Island	0.0129876	0.0117224	-0.000936219	0.0238591	0.0154581	0.0130122	-0.00180579	0.0121559
cg21493583	1	231499225	PCNXL2	S_Shore	0.954729	0.957492	0.0017651	0.0238608	0.954719	0.956886	0.0012962	0.0889767
cg03918288	11	116164339	ZNF259	N_Shore	0.103808	0.101927	-0.00338363	0.0238612	0.0970898	0.0970979	-0.00113359	0.41812
cg07891507	1	208887500	HHAT;HHAT;HHAT;HHAT;HHAT;HHAT	NA	0.950107	0.947529	-0.00283914	0.023862	0.94949	0.941985	-0.00760215	1.24734e-07
cg13692543	12	26170710	BHLHE41	Island	0.0044866	0.00388652	-0.000445921	0.0238625	0.00482093	0.00398655	-0.000646863	0.0828779
cg19248564	3	61212103	FHIT;FHIT;FHIT;FHIT	Island	0.00995392	0.00897802	-0.000717002	0.0238664	0.0101624	0.0094076	-0.000389567	0.400806
cg16902559	3	63238792	SYNPR	N_Shore	0.286956	0.296791	0.00877211	0.0238706	0.280996	0.292882	0.0103032	0.00605476
cg06521299	1	152206475	SLC39A1;CREB3L4	Island	0.0150082	0.0145298	-0.000701759	0.0238733	0.0142011	0.0142459	0.000119317	0.680883
cg24873414	11	67198651	ALDH3B2;ALDH3B2;ALDH3B2	NA	0.809726	0.809727	-0.00839895	0.0238756	0.768776	0.77742	0.000350342	0.932168
cg18876457	7	6622498	ZNF853	S_Shore	0.218433	0.213996	-0.00603493	0.0238761	0.207531	0.205668	-0.00444795	0.0729705
cg03608628	1	116182098	NHLH2;NHLH2	Island	0.317106	0.308999	-0.0044571	0.0238765	0.318402	0.315203	-0.00151442	0.44289
cg27541515	11	2379621	TSSC4	S_Shore	0.607909	0.615866	0.00642787	0.0238778	0.590049	0.600913	0.00799924	0.00811717
cg00651782	14	102644404	C14orf73	S_Shelf	0.96181	0.964437	0.0020067	0.0238784	0.963374	0.965803	0.00171669	0.0383357
cg08894629	3	114192211	GTPBP8;GTPBP8	N_Shore	0.473232	0.48897	0.0120307	0.0238793	0.462999	0.485955	0.0170871	0.000661561
cg04866833	15	22866518	SNORD116-8	NA	0.926879	0.930044	0.00227292	0.02388	0.93006	0.927786	-0.00223463	0.0360661
cg20902737	8	144514592	NA	S_Shore	0.649739	0.659879	0.00949168	0.0238804	0.660189	0.669048	0.0087937	0.0401037
cg19725989	19	48792222	ZNF576;IRGQ;ZNF576	Island	0.0244114	0.0253705	0.000968419	0.0238833	0.0249283	0.0247089	-0.000210532	0.611143
cg09773473	1	43445209	WDR65;WDR65;WDR65;WDR65	NA	0.201813	0.212456	0.00804637	0.0238838	0.198002	0.214178	0.0132681	8.25762e-05
cg27568809	3	47428358	PTPN23	NA	0.969276	0.97139	0.00144894	0.0238857	0.968933	0.970981	0.00107621	0.182035
cg17465616	1	82041179	LPHN2	Island	0.0499715	0.0539481	0.00419018	0.023887	0.0571584	0.0546608	-0.00246095	0.251417
cg26690758	13	32489783	KL	S_Shore	0.0138634	0.0131902	-0.000810782	0.0238874	0.013478	0.0126465	-0.000839895	0.0128504
cg14128973	2	61147214	KIAA1841;KIAA1841	S_Shore	0.00950564	0.00896871	-0.000490792	0.023892	0.00963757	0.00903398	-0.000482816	0.0257178
cg11263074	1	167722033	SLC19A2	Island	0.0121533	0.0127927	0.00042828	0.0238922	0.0124593	0.0129495	0.00030041	0.299821
cg10798766	2	220120850	TMEM198	Island	0.991393	0.992101	0.000466193	0.0238924	0.991153	0.991957	0.00059496	0.0590161
cg21166916	16	7702119	A2BP1;A2BP1;A2BP1;A2BP1;A2BP1;A2BP1	NA	0.898114	0.902434	0.00413273	0.0238935	0.89586	0.899748	0.00516118	0.00778608
cg24371425	10	106018540	GSTO2	Island	0.00740345	0.00663792	-0.000715428	0.0238935	0.00789036	0.0069348	-0.000847245	0.00854143
cg11127482	1	232928032	NA	NA	0.744726	0.74171	-0.00686751	0.0238937	0.733508	0.732365	-0.00512823	0.0874738
cg08736421	11	5467308	OR52D1	NA	0.969983	0.967553	-0.00216463	0.0238943	0.96788	0.967755	3.18342e-05	0.973965
cg15045846	4	7338516	SORCS2	NA	0.689867	0.686017	-0.0133223	0.023897	0.663024	0.66048	-0.00868932	0.169488
cg03859162	1	199946782	NAV1	NA	0.906879	0.906217	-0.00508859	0.0238987	0.891446	0.888661	-0.0070919	0.010776
cg04914574	12	81626206	TMTC2	NA	0.949209	0.94631	-0.00261065	0.0238994	0.945732	0.947154	0.0016559	0.168008
cg24929847	19	60579717	TMEM190	N_Shore	0.655407	0.675299	0.0128761	0.0238996	0.62899	0.652547	0.015925	0.00522244
cg11681428	1	64984265	RAVER2	S_Shore	0.00975334	0.00921116	-0.000759231	0.0239006	0.00989268	0.00884857	-0.00103434	0.000532319
cg00750518	4	113418494	TIFA	NA	0.839264	0.838444	-0.0105089	0.0239008	0.799794	0.804288	-0.00613664	0.191832
cg10153031	12	1898066	CACNA2D4;CACNA2D4	NA	0.153084	0.147082	-0.00597136	0.0239015	0.17333	0.15965	-0.0112833	3.2014e-05
cg12807090	16	66676876	NFATC3;NFATC3;NFATC3;NFATC3;NFATC3;NFATC3;NFATC3;NFATC3	Island	0.00657878	0.00620536	-0.000357565	0.0239021	0.00674334	0.00629051	-0.00029004	0.0754082
cg14420668	2	148318748	ACVR2A	Island	0.00448611	0.00422165	-0.000279404	0.023905	0.00457753	0.00423673	-0.00027831	0.0231781
cg03071500	4	54655016	NA	S_Shore	0.424677	0.428784	0.00814889	0.0239055	0.452449	0.453616	0.0048506	0.184246
cg25939676	19	56026244	KLK15;KLK15;KLK15	S_Shelf	0.904549	0.909028	0.00310748	0.0239071	0.90052	0.904081	0.00246123	0.0817031
cg08578245	17	73687206	TK1	NA	0.770872	0.775539	0.0046965	0.023908	0.774763	0.777665	0.0019285	0.35734
cg11398020	8	66719333	MTFR1;MTFR1	Island	0.0329753	0.0313546	-0.00168442	0.0239083	0.0334984	0.0316251	-0.00206776	0.00598627
cg10748355	2	69974770	SNRNP27	NA	0.0187291	0.0203986	0.00115275	0.0239093	0.0194444	0.0197254	-1.41664e-05	0.977298
cg25006194	11	102702279	DYNC2H1;DYNC2H1	NA	0.944533	0.949101	0.00396931	0.0239094	0.94461	0.948539	0.0034849	0.0444175
cg04314154	16	71642593	ZFHX3	S_Shelf	0.970631	0.968547	-0.00203546	0.0239098	0.969422	0.969198	-0.000263505	0.777978
cg10798664	1	2928659	ACTRT2	Island	0.877953	0.874824	-0.00344812	0.0239106	0.874103	0.873374	-0.00130628	0.390023
cg08158570	17	70341533	TMEM104	N_Shelf	0.637953	0.634827	-0.0100047	0.0239117	0.606579	0.607743	-0.00612859	0.188866
cg04200485	11	450914	PTDSS2	S_Shore	0.741745	0.730957	-0.0165851	0.0239136	0.721327	0.713923	-0.0159572	0.0352264
cg25458010	6	34963775	TAF11;TAF11;ANKS1A	Island	0.0356941	0.0368535	0.0019239	0.0239153	0.0361276	0.0363138	0.000856148	0.300892
cg15104126	1	94117100	DNTTIP2	Island	0.0108603	0.00988789	-0.000736947	0.023918	0.0109099	0.0100146	-0.000508468	0.295452
cg07462790	5	134850534	NA	N_Shore	0.95628	0.959737	0.00297392	0.0239189	0.957718	0.960842	0.00293425	0.0139117
cg02938130	19	1192377	ATP5D;ATP5D	N_Shore	0.0688528	0.0726247	0.00333859	0.0239198	0.0624035	0.066254	0.00342399	0.0172744
cg14064124	15	53579113	DYX1C1;DYX1C1;DYX1C1	S_Shore	0.901959	0.897782	-0.00677793	0.0239212	0.890456	0.885049	-0.00864631	0.00809499
cg05928033	19	39002465	NA	N_Shore	0.0969651	0.102309	0.00435918	0.0239225	0.0865368	0.0943494	0.00850761	1.59784e-06
cg09161330	8	100020327	NA	N_Shore	0.280158	0.288303	0.0129079	0.0239235	0.31327	0.318244	0.012643	0.0259991
cg08132858	5	1435508	NA	N_Shelf	0.920935	0.924352	0.0031455	0.0239242	0.922805	0.928569	0.00520236	0.000115891
cg04283218	11	68378753	NA	Island	0.0387047	0.0414174	0.00244639	0.0239246	0.0418983	0.0449163	0.00348386	0.00238847
cg27547281	5	115205319	ATG12;AP3S1;ATG12	Island	0.00905004	0.00870437	-0.000502261	0.0239249	0.00951069	0.00926095	-0.000340924	0.182305
cg02453591	11	110674637	C11orf93;C11orf92	Island	0.662684	0.673799	0.00712756	0.0239255	0.640144	0.645776	0.000878051	0.790057
cg17960934	1	31611282	FABP3	NA	0.938127	0.940609	0.00199565	0.02393	0.939243	0.939662	-0.000137157	0.875459
cg14058741	19	48661650	LYPD3;LYPD3	S_Shore	0.273295	0.288701	0.0123401	0.023931	0.290233	0.30474	0.0103358	0.0618181
cg06739520	16	82771334	TAF1C;TAF1C	N_Shore	0.947465	0.949921	0.00201989	0.0239331	0.946618	0.948245	0.00111817	0.251278
cg14212198	19	61846674	NA	Island	0.106681	0.101423	-0.00515927	0.0239346	0.112991	0.108944	-0.0048905	0.0497114
ch.5.2558853F	10	104669458	CNNM2;CNNM2;CNNM2	S_Shore	0.433563	0.445331	0.0070075	0.023939	0.417559	0.431994	0.00893452	0.00230715
cg11659435	17	657488	NXN	Island	0.835702	0.844629	0.00504075	0.0239399	0.836912	0.841637	0.00171434	0.461921
cg00353112	12	113403076	NA	NA	0.0403809	0.0422741	0.00234223	0.0239399	0.0424699	0.0436288	0.0025088	0.017243
cg05335030	3	187172271	NA	NA	0.949463	0.951868	0.00186576	0.0239435	0.95065	0.951861	0.000945306	0.261871
cg14270789	10	89831501	NA	NA	0.908217	0.907407	-0.0049453	0.0239465	0.893299	0.897944	0.000755442	0.750289
cg05673882	11	14870328	CYP2R1	Island	0.0339127	0.0351218	0.00120814	0.0239469	0.0364617	0.0356995	-0.000192355	0.743565
cg19338524	15	26240599	HERC2	N_Shore	0.0349605	0.0312264	-0.00396294	0.0239487	0.0348848	0.030477	-0.00363423	0.0174237
cg19864941	10	52504195	PRKG1;PRKG1	Island	0.0247017	0.0235456	-0.00097648	0.0239492	0.0242609	0.0234682	-0.000667463	0.13815
cg04787916	17	1120898	BHLHA9	Island	0.0136941	0.0149666	0.00186912	0.0239503	0.0173894	0.0186371	0.00179698	0.103171
cg05903992	22	38382398	CACNA1I;CACNA1I	NA	0.800041	0.804622	0.00493779	0.0239507	0.795805	0.801104	0.00398901	0.067091
cg08757695	16	970389	SOX8	Island	0.123899	0.128505	0.00601622	0.0239517	0.139064	0.142314	0.00394628	0.190329
cg07346187	18	46444635	MAPK4	Island	0.962688	0.964678	0.00157089	0.0239526	0.962917	0.963944	0.000611001	0.345342
cg20432200	20	3657877	NA	N_Shelf	0.920005	0.92279	0.00245	0.0239528	0.919576	0.920388	0.0006848	0.532774
cg19815813	2	219284783	TTLL4	S_Shore	0.660413	0.654188	-0.014658	0.0239534	0.618734	0.621109	-0.00734444	0.250778
cg26388642	7	2102474	MAD1L1;MAD1L1;MAD1L1	NA	0.976524	0.977473	0.000929004	0.0239574	0.977182	0.97679	-0.000338694	0.393908
cg04670359	8	91164290	CALB1	NA	0.017669	0.0186546	0.000845407	0.0239612	0.0181296	0.0179294	-0.000403652	0.309097
cg15412291	4	173639703	GALNTL6	NA	0.796619	0.794232	-0.00561866	0.0239617	0.798538	0.791266	-0.00911713	0.000223244
cg10722410	9	89688043	C9orf79	NA	0.953236	0.94943	-0.00284325	0.023962	0.948759	0.949486	0.00178409	0.148744
cg00954518	10	118889397	NA	Island	0.0158765	0.0150018	-0.001053	0.0239626	0.0157912	0.0148041	-0.000782671	0.0422811
cg10608476	2	26262482	FAM59B	S_Shore	0.929459	0.925186	-0.00350473	0.0239628	0.927052	0.925763	-0.00106713	0.495534
cg11887234	5	1976653	NA	NA	0.919719	0.923279	0.0029553	0.0239629	0.919435	0.921258	0.00115322	0.39596
cg06031423	1	41100747	CITED4	Island	0.0238529	0.0247946	0.000818206	0.0239633	0.0250178	0.0247242	-0.000402399	0.259686
cg14990333	6	30289856	TRIM26	Island	0.0205504	0.0216502	0.000759154	0.023966	0.0215146	0.0214572	-9.3003e-05	0.778375
cg18108716	3	160964612	SCHIP1	Island	0.208376	0.198343	-0.00547161	0.0239665	0.207391	0.201926	-0.00186225	0.435417
cg17011684	1	27313126	SLC9A1	NA	0.652363	0.658642	0.00698663	0.0239679	0.659734	0.668604	0.00961554	0.00359019
cg04128257	2	191596395	NA	S_Shelf	0.953228	0.956503	0.0031862	0.0239683	0.957433	0.960334	0.00270782	0.0310718
cg06641013	11	358565	B4GALNT4	NA	0.390967	0.37927	-0.0138771	0.0239685	0.371791	0.359744	-0.0153585	0.010951
cg02410867	13	34942768	NBEA	N_Shore	0.112342	0.115114	0.00570869	0.0239748	0.14287	0.141486	0.0020261	0.48016
cg09663530	3	37009350	MLH1;MLH1;MLH1;EPM2AIP1;MLH1	Island	0.00585645	0.00523995	-0.000452781	0.0239752	0.0063037	0.00552508	-0.000575732	0.157806
cg19964303	15	84139094	KLHL25;KLHL25	Island	0.0114211	0.0122672	0.000590992	0.0239764	0.0116523	0.0120285	0.000286837	0.276168
cg00338229	11	73338158	DNAJB13	NA	0.573089	0.581901	0.0128268	0.0239783	0.580445	0.585121	0.0090059	0.0960773
cg25351565	17	70380780	FDXR;FDXR	Island	0.00414098	0.00370803	-0.000348345	0.0239805	0.0044909	0.00382758	-0.0005062	0.105196
cg20265733	16	30680339	RNF40;C16orf93;C16orf93	Island	0.0134255	0.0141394	0.000587682	0.0239811	0.0141167	0.0140142	6.6666e-05	0.800588
cg09508671	15	39638502	TYRO3	N_Shore	0.235723	0.23325	0.00767087	0.0239828	0.236484	0.233019	-1.8165e-05	0.995984
cg09855728	21	42689332	TMPRSS3;TMPRSS3	NA	0.827399	0.823466	-0.0107247	0.0239837	0.788536	0.794859	-0.000970724	0.838811
cg24926370	5	54169036	NA	NA	0.959151	0.957222	-0.00196255	0.0239872	0.95816	0.95664	-0.00162144	0.0745679
cg19772938	11	65081344	LTBP3;LTBP3;LTBP3	N_Shore	0.745092	0.744599	-0.00627472	0.0239885	0.716365	0.71849	-0.00243666	0.406284
cg07736155	1	148249468	OTUD7B	Island	0.00672613	0.00645228	-0.000355538	0.0239899	0.00748414	0.00693704	-0.000418121	0.0252993
cg02881127	11	67032190	CDK2AP2;CDK2AP2	Island	0.464001	0.468259	0.00549738	0.0239908	0.469264	0.466047	-0.00073304	0.769637
cg16207991	12	47406512	LOC255411;LOC255411	NA	0.946129	0.941898	-0.00377656	0.0239912	0.944088	0.942159	-0.00125177	0.434608
cg08575122	16	15436616	C16orf45	S_Shore	0.0190765	0.0176368	-0.00115006	0.0239926	0.0188866	0.017568	-0.000886357	0.214252
cg04469016	3	143800805	PLS1	S_Shelf	0.967889	0.964469	-0.00300092	0.0239934	0.965929	0.965474	0.000365215	0.800565
cg18938150	5	72565418	NA	Island	0.0656477	0.0695065	0.00365842	0.0239943	0.0742654	0.0749938	0.00211484	0.27387
cg17105290	3	127161097	NA	Island	0.94154	0.94823	0.00652409	0.0239956	0.94155	0.947963	0.0053237	0.0596807
cg20089365	13	112748995	MCF2L;MCF2L	N_Shore	0.939326	0.941657	0.00220009	0.0239969	0.94269	0.943087	-7.71713e-05	0.933019
ch.8.125388564R	5	167575441	ODZ2	NA	0.786137	0.781816	-0.00555857	0.023998	0.787471	0.782586	-0.00536872	0.0334765
cg16586538	19	17239645	C19orf62;C19orf62	NA	0.0170168	0.0162087	-0.000883759	0.0239986	0.0181373	0.0170601	-0.00112514	0.00858091
cg20785136	3	76816245	NA	NA	0.938488	0.934601	-0.00391341	0.0239996	0.938064	0.935995	-0.00235903	0.133632
cg02890126	12	55960450	R3HDM2	NA	0.189643	0.182003	-0.00884462	0.0240061	0.180705	0.17473	-0.00707338	0.0617357
cg06644719	11	10721168	NA	NA	0.944622	0.93882	-0.0057762	0.024008	0.944239	0.938718	-0.00593095	0.0125718
cg00778059	20	61979608	TPD52L2;TPD52L2;TPD52L2;TPD52L2;TPD52L2;TPD52L2	Island	0.933222	0.936319	0.00330155	0.0240102	0.938736	0.936876	-0.00185989	0.207194
cg16211055	12	47633133	ARF3	N_Shelf	0.954849	0.952635	-0.00255816	0.0240104	0.950448	0.949101	-0.00154176	0.217738
cg25450061	1	60312203	C1orf87	S_Shore	0.0320574	0.0306038	-0.0014957	0.0240105	0.0357744	0.0342579	-0.00155667	0.043403
cg06207118	4	46690814	GABRA4	S_Shore	0.0115059	0.0123095	0.000699672	0.0240116	0.0121563	0.0117189	-0.000478204	0.0852166
cg07857194	1	55019996	TTC22	Island	0.937387	0.943366	0.00406042	0.0240117	0.943668	0.948487	0.0030957	0.0608718
cg01840115	16	29983012	ALDOA;ALDOA;ALDOA	N_Shore	0.0258335	0.0244844	-0.00114875	0.024013	0.0271652	0.0246665	-0.00154529	0.00394867
cg21004105	6	154372658	OPRM1;OPRM1;OPRM1	NA	0.63107	0.60831	-0.0150909	0.0240133	0.62407	0.615466	-0.00448436	0.516402
cg14519717	18	45272178	SNORD58A;RPL17;SNORD58B;RPL17	N_Shore	0.0316594	0.0309598	-0.00107329	0.024018	0.0325607	0.0313037	-0.00129525	0.0131604
cg03741619	20	42309345	GDAP1L1;GDAP1L1	Island	0.00777103	0.00711347	-0.000490742	0.0240191	0.00852037	0.00754732	-0.000786634	0.0755195
cg17240454	10	701676	DIP2C	N_Shore	0.784208	0.792047	0.00764746	0.0240193	0.792191	0.797528	0.00657554	0.0426493
cg05208895	8	139995418	COL22A1	NA	0.0633164	0.0669885	0.00326631	0.0240215	0.0656642	0.0660721	-0.000399947	0.790093
cg24234899	14	98802753	BCL11B;BCL11B	N_Shelf	0.0201949	0.0219594	0.00120914	0.0240218	0.0216138	0.0214778	-0.000269383	0.628868
cg04071812	20	1419884	SIRPB2;SIRPB2	NA	0.547403	0.558568	0.0125818	0.0240226	0.569933	0.574312	0.00837536	0.124711
cg07083556	9	135228213	SURF4	N_Shelf	0.36492	0.355342	-0.0113658	0.0240229	0.373375	0.349939	-0.0234647	4.56156e-06
cg23081079	12	49706610	SLC11A2	Island	0.0186651	0.019502	0.000609764	0.0240236	0.0188522	0.0189089	-8.3897e-05	0.745292
cg16773294	17	56800456	BCAS3;BCAS3	NA	0.983601	0.984434	0.000712968	0.0240238	0.983532	0.98378	-1.48285e-05	0.963892
cg14950576	13	24758865	MTMR6	N_Shore	0.0378478	0.0397202	0.00168477	0.0240241	0.0386381	0.0386451	-0.000387835	0.595779
cg21001198	6	28914574	NA	N_Shore	0.0102844	0.00985828	-0.000538108	0.024026	0.0103992	0.0101095	-0.000347148	0.171435
cg14483209	16	87553023	CBFA2T3	NA	0.849675	0.856937	0.00572151	0.0240287	0.850836	0.857704	0.00644778	0.0117422
cg27567401	1	177824583	NA	N_Shelf	0.958159	0.959924	0.00149007	0.0240298	0.959508	0.961268	0.00118333	0.0731285
cg04528024	19	412808	SHC2	Island	0.0705177	0.0676744	-0.00346945	0.0240303	0.0654431	0.0638668	-0.00244247	0.107242
cg26889840	14	60858092	PRKCH	Island	0.017373	0.0183479	0.000835674	0.0240309	0.0186149	0.0181768	-0.000454393	0.204984
cg19399326	1	43888204	KDM4A	Island	0.00926526	0.00890644	-0.000483778	0.0240312	0.00952246	0.00929632	-0.000228837	0.274466
cg26489875	4	5523017	STK32B	NA	0.597925	0.613804	0.0147739	0.0240314	0.603531	0.621029	0.0183367	0.00319624
cg09038717	6	27619091	NA	NA	0.433752	0.443113	0.00858333	0.0240323	0.438106	0.450385	0.0103293	0.0049843
cg20018563	7	150283797	KCNH2;KCNH2;KCNH2;KCNH2	Island	0.312667	0.324837	0.013316	0.0240344	0.323251	0.338121	0.0159018	0.00715673
cg12350474	18	72370257	LOC284276	NA	0.213441	0.221375	0.0113342	0.0240347	0.238214	0.240981	0.00818933	0.101755
cg01270378	11	68677187	NA	NA	0.855687	0.861494	0.00489855	0.0240363	0.860659	0.865338	0.00367722	0.0932374
cg04518985	17	16251084	NA	Island	0.0146251	0.0151498	0.000521564	0.0240389	0.0152678	0.0153607	0.000198935	0.410929
cg26027576	17	69721311	MGC16275;TTYH2;TTYH2	Island	0.0185173	0.0193401	0.000918108	0.0240395	0.0187068	0.0187136	0.000189487	0.591846
ch.19.1922431F	11	14953573	NA	S_Shore	0.105543	0.0988061	-0.00536563	0.02404	0.120979	0.114124	-0.0040972	0.0240703
cg04125625	5	175227725	CPLX2	N_Shelf	0.135815	0.125992	-0.00973246	0.0240443	0.144557	0.132155	-0.0104408	0.0252923
cg22384877	10	101483312	COX15;CUTC;COX15	S_Shore	0.952401	0.947999	-0.00345239	0.0240492	0.949689	0.947352	-0.00167645	0.331601
cg03326215	7	2735779	GNA12	NA	0.962523	0.96366	0.00133049	0.0240499	0.96199	0.964193	0.00237418	0.000125025
cg07097876	4	54788614	PDGFRA	N_Shore	0.00551896	0.00528419	-0.000287599	0.0240535	0.00633804	0.00584484	-0.000396897	0.0191178
cg16108059	14	104706751	JAG2;JAG2	NA	0.0790999	0.075675	-0.00291858	0.0240559	0.0826953	0.0778236	-0.00470969	0.00036879
cg15264681	15	97212114	IGF1R	N_Shore	0.128605	0.13243	0.00365375	0.0240564	0.125726	0.127161	0.0015262	0.308221
cg10469152	17	51155040	TMEM100;TMEM100;TMEM100	NA	0.814139	0.810907	-0.0102865	0.024057	NA	NA	NA	NA
cg18427589	1	12388772	VPS13D;VPS13D	NA	0.908047	0.902426	-0.00394427	0.0240578	0.906062	0.904417	-0.00119549	0.471962
cg17461448	1	54954559	TTC4	S_Shore	0.00856316	0.00821721	-0.000528917	0.0240603	0.00886662	0.00850111	-0.000385096	0.10208
cg22693638	7	81237616	HGF;HGF;HGF;HGF;HGF	NA	0.0196346	0.0182747	-0.00128077	0.024064	0.0194319	0.0174691	-0.00174103	7.84991e-05
cg08034216	20	34877974	C20orf117;C20orf117	Island	0.981948	0.983598	0.000867954	0.0240645	0.981818	0.983397	0.000746125	0.161571
cg18465438	19	418740	ODF3L2	N_Shore	0.909236	0.917608	0.00903339	0.0240648	0.909693	0.918758	0.00927092	0.023946
cg04779191	11	65310932	OVOL1	Island	0.0389657	0.0404613	0.00246401	0.0240653	0.0384538	0.0395587	0.00222977	0.0276612
cg19870898	6	30566039	HLA-E	Island	0.0116403	0.0109516	-0.00066182	0.0240654	0.0119284	0.0116075	-5.49656e-05	0.877803
cg09501892	17	29988728	TMEM132E	Island	0.112063	0.102789	-0.00686633	0.0240666	0.131773	0.115166	-0.0130695	6.69649e-05
cg03778155	1	207470409	NA	N_Shore	0.00563318	0.00537836	-0.000344754	0.024067	0.00592694	0.00547582	-0.000442291	0.00604549
cg25601886	3	126722531	SNX4	S_Shore	0.943777	0.939943	-0.00345951	0.024069	0.939446	0.939261	0.000580233	0.727516
cg02510185	8	504821	NA	NA	0.838791	0.85021	0.00919765	0.0240699	0.855511	0.863699	0.00757897	0.0354443
cg13278350	20	3681476	HSPA12B	S_Shore	0.867703	0.873198	0.00413018	0.0240716	0.871472	0.87299	0.000415845	0.818386
cg16735384	7	129478495	ZC3HC1	Island	0.00460081	0.00430345	-0.000267032	0.0240726	0.00475809	0.00452901	-0.00014781	0.275406
cg25597084	17	74973559	HRNBP3	S_Shore	0.863545	0.867511	0.00375706	0.024075	0.863759	0.867085	0.00318669	0.0616222
cg07934217	8	67506187	ADHFE1	N_Shore	0.870316	0.86774	-0.0054539	0.0240819	0.857693	0.85421	-0.00742272	0.00264824
cg13981184	4	42093275	SHISA3	N_Shore	0.0736111	0.07715	0.00485789	0.0240829	0.092604	0.0905587	0.001205	0.623714
cg14093630	3	143798256	PLS1	Island	0.00605063	0.00569706	-0.000387738	0.0240832	0.00655918	0.00589451	-0.000649654	0.00136309
cg05214042	22	20317039	CCDC116	S_Shelf	0.562598	0.569816	0.00763272	0.0240837	0.577275	0.582784	0.00657367	0.0600092
cg23477967	9	1037220	NA	S_Shore	0.444407	0.453629	0.0145331	0.0240873	0.48347	0.48409	0.00899378	0.165912
cg14016074	7	158217454	ESYT2	NA	0.975717	0.973238	-0.00191709	0.0240873	0.974066	0.973646	-0.000133998	0.874934
cg04676766	7	148451437	ZNF425	N_Shelf	0.200303	0.187227	-0.0114752	0.0240885	0.186102	0.187026	0.00487365	0.335235
cg23461615	2	176671174	NA	N_Shore	0.0442149	0.0422384	-0.00244523	0.0240904	0.0460949	0.0433417	-0.00281566	0.0136393
cg11753018	11	125586858	RPUSD4;RPUSD4;FAM118B;FAM118B	Island	0.00598648	0.00545571	-0.000479359	0.0240912	0.00653855	0.00578746	-0.000573934	0.00394794
cg27209983	15	87744840	NA	Island	0.208572	0.211833	0.00642904	0.0240918	0.223327	0.229786	0.00967016	0.000945172
cg03284554	4	148086663	TTC29	S_Shore	0.00464074	0.00439845	-0.000294214	0.0240952	0.00514493	0.00455755	-0.000485225	0.000402654
cg06517489	11	7998205	NA	S_Shore	0.0197808	0.0184125	-0.00121802	0.0240981	0.0203497	0.0171727	-0.00289377	3.86923e-07
cg07447742	17	39777910	GRN	NA	0.00453564	0.00386521	-0.000452504	0.0241013	0.00484526	0.00428806	-0.000238988	0.434902
cg14419424	4	75392938	EPGN	NA	0.706079	0.69746	-0.0141421	0.0241024	0.663044	0.6695	-0.00151925	0.812347
cg01328473	17	503285	VPS53;VPS53	NA	0.70786	0.716239	0.00568243	0.024105	0.705628	0.713731	0.00588294	0.028174
cg23863881	22	15945149	IL17RA	N_Shore	0.876447	0.885798	0.00969728	0.0241059	0.875456	0.882877	0.00804277	0.0626302
cg13181164	20	38750896	MAFB	Island	0.0110164	0.010026	-0.000807173	0.0241074	0.0114211	0.0109025	-0.000176487	0.738413
cg27066326	19	10559020	AP1M2	Island	0.0433959	0.0473028	0.00322351	0.0241091	0.0424061	0.0461424	0.00351803	0.0124929
cg12923215	6	106652677	PRDM1;PRDM1	NA	0.0283099	0.0290644	0.0026972	0.0241098	0.0302724	0.0331276	0.00457741	0.000530778
cg17991823	15	22974038	SNORD115-9;SNORD115-5;SNORD115-12;SNORD115-10	NA	0.889555	0.894836	0.0044475	0.0241102	0.889461	0.891652	0.00101942	0.619255
cg00283742	11	107595369	NPAT	N_Shelf	0.84138	0.83105	-0.0105006	0.0241106	0.843466	0.830531	-0.0137225	0.00158441
cg24090938	1	2328070	PEX10;PEX10	N_Shore	0.943238	0.94608	0.00200458	0.024112	0.945136	0.945848	-0.000171461	0.848586
cg07051728	13	26233151	GPR12	Island	0.00353089	0.00309087	-0.000336467	0.0241127	0.00376765	0.00318903	-0.000401008	0.196214
cg08270053	4	860804	GAK	Island	0.965624	0.967983	0.001575	0.0241149	0.965486	0.96671	0.000123373	0.889487
cg10091458	19	60266483	RDH13;RDH13;RDH13;RDH13	Island	0.0109095	0.010333	-0.000666485	0.0241157	0.0112721	0.0105431	-0.000638461	0.0382598
cg15606393	17	7532369	TP53;WRAP53;TP53;WRAP53;WRAP53;TP53;TP53;WRAP53	Island	0.00613143	0.00577176	-0.000324319	0.0241164	0.00624501	0.00584312	-0.00037052	0.00874936
cg01565343	11	131177414	NTM	NA	0.834512	0.83117	-0.00679331	0.0241165	0.820221	0.821742	-0.00300968	0.316846
cg05465935	19	40746359	ATP4A	NA	0.75052	0.75751	0.00514132	0.0241176	0.73939	0.749225	0.00891607	0.000149193
cg16271437	7	100670814	FIS1	N_Shelf	0.892239	0.887832	-0.00617339	0.0241189	0.900436	0.890536	-0.0102652	3.70604e-05
cg17514558	22	36533623	GCAT	Island	0.0059391	0.00569255	-0.000316815	0.0241203	0.00589549	0.00587768	-1.3808e-05	0.918851
cg09950916	2	210356937	UNC80;UNC80	NA	0.91013	0.914896	0.00319454	0.0241205	0.908803	0.914557	0.00441064	0.00239704
cg25365260	2	30540957	LCLAT1;LCLAT1	NA	0.965235	0.961995	-0.00266566	0.0241212	0.962648	0.962188	-5.64584e-05	0.963581
cg01583915	2	199845259	SATB2	NA	0.941946	0.948026	0.00592894	0.0241215	0.943213	0.948438	0.00472149	0.0658661
cg14237158	18	42009101	C18orf25;C18orf25	Island	0.0128427	0.0119706	-0.000897155	0.024126	0.0134619	0.0116319	-0.00162889	1.44551e-06
cg23276695	15	88120684	MESP2	Island	0.0277025	0.0291106	0.00118987	0.0241263	0.0298744	0.0308313	0.001165	0.0395875
cg06662132	11	65021721	MALAT1	Island	0.0386344	0.0394784	0.00155598	0.0241276	0.041025	0.0399181	-0.000454079	0.511347
cg17695382	17	30929838	PEX12	Island	0.0194566	0.0189062	-0.000874655	0.024128	0.0210495	0.0205325	-0.000352278	0.449455
cg25225073	15	91078311	NA	NA	0.33733	0.345879	0.010337	0.0241296	0.331714	0.343125	0.0116593	0.00969523
cg06595022	19	45812108	LTBP4;LTBP4;LTBP4	Island	0.0817884	0.0730083	-0.00695053	0.0241301	0.0963681	0.0841283	-0.00975838	0.00834554
cg04133658	19	2233439	C19orf35	S_Shelf	0.105191	0.114956	0.0103434	0.0241302	0.151023	0.152419	0.00462352	0.356728
cg06417522	11	118279219	BCL9L	NA	0.846749	0.843392	-0.00893296	0.0241344	0.822224	0.828384	0.00225356	0.618944
cg10072995	2	119740391	NA	S_Shelf	0.909849	0.913465	0.00255231	0.0241352	0.909695	0.91175	0.00112228	0.358835
cg02583525	22	40425376	MEI1	Island	0.0973832	0.106542	0.008005	0.0241357	0.110423	0.119267	0.00963536	0.0054188
cg00940546	5	133995893	SAR1B;SAR1B	N_Shore	0.0238026	0.0254667	0.00175644	0.0241366	0.0266405	0.0262405	-3.95148e-05	0.967972
cg11940177	1	224337065	NA	N_Shore	0.95399	0.957598	0.002106	0.024138	0.952129	0.955129	0.00190426	0.0445493
cg14202946	16	65793461	ELMO3	S_Shelf	0.929204	0.927973	-0.00284013	0.0241388	0.924671	0.926758	0.00100983	0.382209
cg00277996	5	126880963	PRRC1	N_Shore	0.117803	0.127047	0.00736386	0.0241397	0.112599	0.118436	0.00406007	0.200636
cg02801073	11	85690825	C11orf73;C11orf73;C11orf73;C11orf73	NA	0.00458693	0.00404103	-0.000433193	0.0241452	0.00541051	0.00465372	-0.000560718	0.124663
cg19213675	7	17305082	AHR;AHR	Island	0.00862193	0.00768843	-0.00066834	0.0241514	0.0095273	0.00816071	-0.00109909	0.0316494
cg08209422	10	79863641	NA	NA	0.879413	0.877051	-0.00384034	0.0241517	0.881332	0.877032	-0.00553048	0.00162118
cg21054473	5	103904091	NA	NA	0.505747	0.463726	-0.0461777	0.0241555	0.475584	0.447699	-0.0407709	0.0394228
cg26332246	4	3655155	NA	Island	0.714635	0.720688	0.00463196	0.0241558	0.716395	0.720852	0.00300767	0.143689
cg13725599	22	40723994	SEPT3;SEPT3;WBP2NL	N_Shore	0.807552	0.802884	-0.00493791	0.024157	0.811914	0.804678	-0.00651709	0.00275581
cg03638795	11	95163112	FAM76B;CEP57	Island	0.00968921	0.0103055	0.000460346	0.024158	0.0100972	0.0101973	0.000121414	0.560901
cg12634276	12	15926246	STRAP	Island	0.00820777	0.00883988	0.000441435	0.0241586	0.00878694	0.00842623	-0.000396672	0.0548508
cg08017498	17	7057965	DLG4;DLG4	N_Shore	0.539261	0.546928	0.00983311	0.0241589	0.570899	0.576431	0.00696609	0.116627
cg23977954	19	12305741	ZNF563	S_Shore	0.0155777	0.0151618	-0.000736452	0.0241609	0.0153504	0.0152527	-0.000281987	0.404798
cg02383160	19	10597049	SLC44A2;SLC44A2	Island	0.645922	0.641882	-0.00934803	0.0241639	0.628718	0.621589	-0.0109912	0.0118732
cg04939749	6	158571004	NA	N_Shore	0.972906	0.97071	-0.00170672	0.024164	0.971217	0.970976	0.000351351	0.684018
cg25988034	9	135773261	VAV2;VAV2	NA	0.522443	0.504419	-0.013066	0.024166	0.547676	0.527306	-0.015172	0.00710193
cg22825979	7	1032922	C7orf50;C7orf50;C7orf50	N_Shore	0.940857	0.939447	-0.0019838	0.0241662	0.939562	0.9409	0.000766013	0.391569
cg12175905	3	50207463	GNAT1;GNAT1	S_Shore	0.349375	0.362854	0.0121693	0.0241727	0.352083	0.366667	0.0138588	0.0077037
cg10176687	2	232804535	DIS3L2	NA	0.83559	0.834542	-0.00814797	0.0241729	0.812402	0.805441	-0.0140056	0.000222341
cg07054927	16	16030242	ABCC1;ABCC1;ABCC1;ABCC1;ABCC1	NA	0.960674	0.962747	0.00164504	0.0241741	0.961381	0.961611	-1.25853e-05	0.986007
cg21050342	19	51135851	NOVA2	Island	0.662148	0.674113	0.0100464	0.0241744	0.672273	0.681969	0.00753925	0.0910382
cg25396728	16	31619843	C16orf67	Island	0.0168009	0.0182066	0.00121851	0.024181	0.0182493	0.0171543	-0.00115989	0.0361819
cg19098826	11	1742194	CTSD;HCCA2	S_Shore	0.0428227	0.041331	-0.00183701	0.0241824	0.0408224	0.0403345	-0.000581008	0.441223
cg15326755	8	51202024	SNTG1	NA	0.697802	0.708307	0.0085567	0.0241831	0.680055	0.697427	0.0162193	6.25501e-05
cg01171597	4	171185183	MFAP3L	Island	0.0204188	0.0192058	-0.000995089	0.0241884	0.0202166	0.0191114	-0.000389464	0.349663
cg21663431	7	98417465	TRRAP	Island	0.990512	0.991437	0.000594102	0.0241935	0.990088	0.991051	0.000678384	0.052295
cg19695022	12	127416856	TMEM132C	S_Shore	0.309624	0.315729	0.0100431	0.0241941	0.328301	0.333468	0.0109003	0.0107197
cg19522644	3	127415224	NA	Island	0.111879	0.120901	0.00983489	0.0241947	0.113607	0.126043	0.0117324	0.0091355
cg27380499	6	33324370	NA	Island	0.00449899	0.00423325	-0.000265298	0.0241954	0.00471611	0.00452409	-0.000102609	0.53543
cg17155612	6	109882933	MICAL1;MICAL1	Island	0.0102634	0.0110499	0.000526456	0.0241972	0.0109665	0.01097	-0.000210571	0.387423
cg03724882	4	2897977	ADD1;ADD1;ADD1;ADD1	Island	0.962797	0.966135	0.00217533	0.0241972	0.963183	0.966226	0.00237191	0.0264856
cg17381692	22	29051636	TBC1D10A	N_Shore	0.712146	0.709968	-0.0106922	0.0241982	0.672665	0.677026	-0.0044976	0.362654
cg16927253	1	233110597	NA	NA	0.969208	0.966668	-0.00227114	0.0242009	0.966843	0.966287	-0.00033561	0.751952
cg13434975	15	73531668	SIN3A;SIN3A;SIN3A	Island	0.0124795	0.0117056	-0.000668666	0.0242014	0.0121217	0.0119516	-0.000216937	0.475908
cg09432590	11	81473396	NA	NA	0.960615	0.956305	-0.00326512	0.0242018	0.959559	0.957968	-0.000727525	0.626936
cg20792208	1	153544968	FDPS;FDPS;FDPS	N_Shore	0.0061905	0.00584251	-0.000359958	0.0242029	0.0064568	0.00596374	-0.000352941	0.0180748
cg07399299	15	23019168	SNORD115-11;SNORD115-15;SNORD115-21;SNORD115-43;SNORD115-36;SNORD115-29	NA	0.904695	0.908478	0.00316754	0.0242038	0.904877	0.905913	0.000557932	0.685142
cg23383590	4	3448146	DOK7;DOK7	S_Shelf	0.873287	0.879608	0.00478233	0.0242038	0.872052	0.875748	0.00241962	0.264778
cg21368161	6	32127944	TNXB	NA	0.953828	0.956959	0.00200766	0.0242044	0.95232	0.954995	0.00167832	0.086345
cg07913294	6	33388127	TAPBP;TAPBP;TAPBP	N_Shore	0.495945	0.491322	-0.0105214	0.0242046	0.473216	0.47078	-0.0097957	0.0349301
cg20305610	3	124268018	PDIA5;PDIA5	N_Shore	0.904031	0.899989	-0.00524639	0.0242047	0.893024	0.892424	-0.000759701	0.767689
cg11913894	11	64786060	POLA2;POLA2	Island	0.0040175	0.00379246	-0.000241568	0.0242069	0.00410988	0.00384824	-0.000213399	0.0417209
cg19248676	20	32608558	MAP1LC3A	N_Shore	0.873577	0.871948	-0.00662911	0.0242074	0.850117	0.856403	0.000358076	0.910105
cg22346476	11	110890660	C11orf88;C11orf88	Island	0.0196615	0.0203461	0.000782106	0.0242075	0.021862	0.0226067	0.000933595	0.0158957
cg25125450	2	70183135	NA	NA	0.958709	0.961715	0.00201493	0.0242095	0.958313	0.960766	0.00156692	0.0725131
cg19766609	2	55312198	C2orf63;RPS27A;RPS27A;C2orf63	NA	0.862249	0.857523	-0.00922309	0.0242096	0.838657	0.83926	-0.00447049	0.303078
cg02451670	11	1204656	MUC5B	Island	0.845284	0.851017	0.00380787	0.0242096	0.840318	0.846984	0.0051175	0.00480025
cg06684259	15	88238837	AP3S2;AP3S2	S_Shore	0.0246128	0.0261432	0.00141688	0.0242105	0.0248031	0.0255225	0.00126203	0.0418346
cg07165610	8	29903361	LOC286135	NA	0.947403	0.945052	-0.00296965	0.0242124	0.943035	0.942744	-0.000674582	0.632876
cg13859639	2	161987932	TBR1	N_Shore	0.119693	0.1222	0.00665909	0.0242153	0.14702	0.144946	0.00290143	0.377183
cg22199080	12	53240604	PDE1B;PDE1B	NA	0.0187559	0.0159377	-0.00218864	0.0242157	0.0215909	0.0169287	-0.00389424	4.98813e-05
cg08974500	8	96774941	NA	NA	0.629126	0.651031	0.0183548	0.0242178	0.563464	0.577528	0.0134499	0.133803
cg02752934	15	85005435	AGBL1	NA	0.971185	0.96926	-0.00170498	0.0242178	0.969288	0.969153	5.72533e-06	0.994124
cg21730091	11	78827689	ODZ4	Island	0.0120114	0.0126785	0.000543507	0.0242205	0.0124778	0.0122201	-0.00031062	0.205849
cg12793502	6	36920238	NA	S_Shelf	0.932844	0.932348	-0.00391149	0.0242205	0.921172	0.91862	-0.00593252	0.00239527
cg06246999	22	38245711	ATF4;ATF4	Island	0.0322588	0.0317022	-0.00121787	0.0242236	0.0318388	0.0317867	8.03789e-05	0.874349
cg24098927	14	64076530	HSPA2	N_Shore	0.00566744	0.00506902	-0.000478537	0.024227	0.00693073	0.00565534	-0.00107604	0.0260803
cg01905589	6	29431189	OR5V1	NA	0.964609	0.969101	0.00420298	0.0242287	0.965208	0.968637	0.00294412	0.0903975
cg16927872	6	122972853	PKIB;PKIB;PKIB	Island	0.0128279	0.0122354	-0.000690081	0.0242296	0.012796	0.0124739	-0.000254736	0.399642
cg16108388	19	45728143	SPTBN4;SPTBN4	S_Shore	0.0392838	0.0365504	-0.00237429	0.0242303	0.0407739	0.0374716	-0.00241464	0.0566616
cg10890829	1	179553466	NA	N_Shore	0.0171305	0.0158857	-0.00137789	0.0242328	0.0180728	0.0164419	-0.00148029	0.0021954
cg11891504	17	39216882	C17orf105	NA	0.858202	0.851293	-0.00638759	0.0242334	0.864734	0.852834	-0.00893061	0.00128945
cg02374982	11	64115193	SLC22A12;SLC22A12;SLC22A12;SLC22A12	NA	0.638593	0.623764	-0.0125169	0.0242342	0.648011	0.636805	-0.00746927	0.155856
cg11733769	2	219567939	NA	N_Shore	0.419957	0.425074	0.00578938	0.0242371	0.420333	0.430255	0.00960126	0.000276433
cg19871694	3	51972073	PCBP4;PCBP4;PCBP4	NA	0.398822	0.393495	-0.0072909	0.0242443	0.382869	0.381438	-0.00368039	0.246802
cg05512200	6	32163425	TNXB	Island	0.0151467	0.0136286	-0.00149188	0.0242534	0.0161482	0.0140191	-0.00171118	0.0283798
cg12840719	7	527314	PDGFA;PDGFA	Island	0.186464	0.177765	-0.0077464	0.0242537	0.209453	0.195746	-0.0114282	0.00123183
cg07630229	8	102032101	YWHAZ;YWHAZ;YWHAZ;YWHAZ;YWHAZ;YWHAZ	Island	0.0256444	0.0265133	0.00143186	0.0242543	0.0254949	0.0261032	0.00127171	0.0483015
cg04562714	6	42125473	CCND3;TAF8;CCND3	N_Shore	0.9693	0.967258	-0.00168486	0.0242604	0.966606	0.967614	0.00149056	0.0818663
cg16624646	5	140772695	PCDHGA4;PCDHGA6;PCDHGA9;PCDHGA1;PCDHGA8;PCDHGA10;PCDHGA5;PCDHGB1;PCDHGA10;PCDHGB4;PCDHGA3;PCDHGA2;PCDHGB6;PCDHGA7;PCDHGB2;PCDHGB5;PCDHGB3	N_Shore	0.0270578	0.0244074	-0.00211058	0.024261	0.0325236	0.027788	-0.00407177	0.000104117
cg03145042	11	43553737	NA	Island	0.0275572	0.0268143	-0.00119672	0.0242611	0.028529	0.0275275	-0.00108477	0.0438406
cg10607599	1	62432869	L1TD1;L1TD1	N_Shore	0.862657	0.869424	0.00594892	0.0242615	0.865359	0.869501	0.00326821	0.206844
cg10680224	16	6011074	A2BP1;A2BP1	S_Shore	0.753976	0.762953	0.00605895	0.0242617	0.745498	0.751644	0.0023301	0.399914
cg12867319	1	238584504	FMN2	NA	0.93919	0.942413	0.00200746	0.0242642	0.938771	0.939733	-0.000268838	0.779882
cg08244866	4	8493403	ACOX3;ACOX3	Island	0.00355805	0.0030802	-0.000342845	0.0242659	0.00377031	0.00325976	-0.000319411	0.237929
cg05350800	3	148606165	ZIC4;ZIC4;ZIC4	N_Shelf	0.190809	0.193553	0.0040531	0.0242672	0.200146	0.2049	0.00443806	0.0117855
cg18468796	6	170309412	NA	NA	0.587802	0.598999	0.0124708	0.024271	0.602985	0.603967	0.00496471	0.342001
cg05376465	7	54699972	NA	Island	0.0618394	0.0588058	-0.00310642	0.0242714	0.0643684	0.0608434	-0.00333864	0.014079
cg04553707	12	62690018	SRGAP1	NA	0.94164	0.934111	-0.00672347	0.0242716	0.939597	0.935344	-0.00253752	0.357358
cg08519865	7	150410643	TMUB1;TMUB1	Island	0.599316	0.615183	0.0098267	0.0242726	0.568613	0.589899	0.0142719	0.00133911
cg07314148	1	11484084	PTCHD2	Island	0.482124	0.470182	-0.0130229	0.0242742	0.496297	0.480558	-0.0147321	0.00865323
cg18966265	7	142459381	OR6V1	NA	0.963684	0.966309	0.00151897	0.0242772	0.964319	0.965559	0.000311597	0.636597
cg13686622	3	139215681	CLDN18;CLDN18	S_Shelf	0.948318	0.951528	0.00221347	0.0242796	0.951056	0.9525	0.000414428	0.662679
cg13982541	7	56209901	NA	Island	0.451165	0.43324	-0.0180014	0.0242804	0.451183	0.436097	-0.0127911	0.115764
cg26180080	12	129185648	NA	N_Shelf	0.750809	0.759173	0.00564984	0.0242824	0.746437	0.750364	0.00259247	0.321824
cg20592391	19	49455819	ZNF233	Island	0.013897	0.0130329	-0.000990988	0.0242848	0.0177267	0.015866	-0.00187693	0.000371507
cg07213036	3	98969303	ARL6;ARL6	S_Shelf	0.961111	0.955754	-0.00398116	0.024287	0.958238	0.956249	-0.000865208	0.610193
cg13055001	1	6027911	KCNAB2;KCNAB2	NA	0.922899	0.927906	0.00476325	0.0242873	0.924276	0.927827	0.00244313	0.248037
cg02032558	6	30220748	TRIM40	NA	0.710662	0.705133	-0.00675146	0.0242885	0.714924	0.699156	-0.0174037	2.24929e-09
cg01578341	19	1306918	MUM1;MUM1	S_Shore	0.0326401	0.0299944	-0.00268547	0.0242917	0.0305348	0.0262401	-0.00426308	1.67453e-05
cg03435448	5	75414546	SV2C	N_Shore	0.0415197	0.0402124	-0.00128197	0.0242921	0.0431775	0.0415084	-0.00157051	0.00720731
cg16340422	16	29040581	NA	NA	0.979043	0.981055	0.00128734	0.0242946	0.978321	0.980556	0.00159983	0.0215528
cg25360059	2	240277279	NA	Island	0.922213	0.915472	-0.00536738	0.0242952	0.914143	0.91316	0.00109149	0.685577
cg01157404	6	33193009	HLA-DPB2	S_Shore	0.0436645	0.0470627	0.00291671	0.0242964	0.0449944	0.0476056	0.002494	0.0616864
cg10530883	7	25868996	NA	Island	0.00703856	0.00664031	-0.000391789	0.024297	0.00734207	0.00678051	-0.000354083	0.0555313
cg16348491	22	22886023	CABIN1	S_Shelf	0.787739	0.781039	-0.00579199	0.0242977	0.782685	0.78201	0.00150345	0.541366
cg12155356	17	44113519	NA	S_Shelf	0.889524	0.892888	0.00294903	0.0243011	0.887374	0.889065	0.0014596	0.283229
cg00900242	2	3446410	TTC15	NA	0.978199	0.977542	-0.00100293	0.0243023	0.978344	0.978839	0.000119201	0.779315
cg17156432	8	28230374	PNOC	NA	0.917742	0.921236	0.00298813	0.0243043	0.923518	0.922996	-0.00101183	0.45606
cg12518535	15	38887068	ZFYVE19;ZFYVE19;DNAJC17	Island	0.00443674	0.00467236	0.00023371	0.0243057	0.00463132	0.00469015	0.00013833	0.221025
cg00837812	19	60611195	UBE2S	Island	0.0182413	0.0192475	0.00092983	0.0243091	0.0186876	0.0181811	-0.000542579	0.13236
cg24003991	13	18200910	NA	S_Shelf	0.178949	0.189991	0.0109397	0.0243121	0.180722	0.196323	0.0145113	0.00323317
cg02165692	12	104153928	APPL2;APPL2	Island	0.00281998	0.00244311	-0.000279028	0.0243127	0.00304013	0.00255667	-0.000325822	0.201781
cg05260811	8	18492942	PSD3;PSD3	NA	0.70683	0.703025	-0.00851973	0.0243134	0.703146	0.70192	0.00020126	0.959795
cg11708454	11	696100	EPS8L2	Island	0.00473645	0.00419401	-0.000417371	0.0243148	0.00496452	0.00432828	-0.000483557	0.139587
cg16903913	1	2326046	RER1	N_Shelf	0.942893	0.946443	0.00261525	0.0243239	0.944828	0.946599	0.000690346	0.55217
cg08572049	11	19219887	E2F8	Island	0.01575	0.0165505	0.000698761	0.0243277	0.0163783	0.0163331	-0.000161495	0.615795
cg18815388	1	55218642	TMEM61	N_Shore	0.198239	0.190769	-0.00986844	0.0243281	0.19031	0.188186	-0.00441763	0.288449
cg11019296	1	19796059	C1orf151;C1orf151	Island	0.0602971	0.0576231	-0.002376	0.024329	0.0623936	0.0606657	-0.000268527	0.83064
cg06460883	11	124504555	NA	NA	0.819395	0.826733	0.0052234	0.0243291	0.817315	0.826954	0.00820488	0.000398168
cg08241939	20	57612641	PHACTR3	N_Shore	0.0316289	0.0325531	0.00128599	0.0243294	0.0348198	0.0344679	-0.000264786	0.66317
cg07332178	17	34262724	RPL23;SNORA21	N_Shore	0.0092431	0.00857014	-0.000876334	0.0243302	0.00997086	0.00906929	-0.0008899	0.0241148
cg22229043	5	60669374	ZSWIM6	S_Shelf	0.962518	0.955934	-0.00633139	0.0243318	0.961179	0.959817	-0.000385023	0.787204
cg01967055	11	63523363	MACROD1	Island	0.0172286	0.0184203	0.00104427	0.0243363	0.0167111	0.0169165	5.0435e-05	0.903002
cg10316593	12	5807241	ANO2	Island	0.819372	0.816964	-0.00835441	0.0243387	0.801831	0.799474	-0.0082859	0.0357675
cg19782271	17	35510554	NR1D1	Island	0.00318293	0.00276189	-0.000340083	0.024339	0.00341173	0.00293321	-0.000323688	0.292692
cg10940462	7	1232377	NA	S_Shore	0.217083	0.22816	0.013104	0.024339	0.218754	0.232411	0.0150621	0.00896529
cg04205744	16	56616337	MMP15	Island	0.0396416	0.0414965	0.00158371	0.0243399	0.041482	0.0417937	0.00161943	0.0319773
cg18174402	7	156125829	C7orf13;RNF32	Island	0.0105088	0.0111484	0.000947675	0.0243403	0.0182088	0.0189633	0.00157721	0.0476918
cg01291715	17	55396811	RNFT1;RNFT1	Island	0.00278211	0.00240633	-0.000268963	0.0243403	0.00300439	0.00257682	-0.000284314	0.313865
cg11027570	16	86945732	NA	NA	0.968092	0.971956	0.00268236	0.0243404	0.96663	0.971292	0.00326844	0.0127574
cg23380672	14	59702151	DHRS7	S_Shore	0.00968782	0.00885452	-0.000713174	0.0243404	0.00999447	0.00913972	-0.000616247	0.0233147
cg06537201	10	88648508	BMPR1A	NA	0.889668	0.887215	-0.00542343	0.024344	0.874239	0.872603	-0.00580674	0.0238503
cg26856924	8	145926479	ZNF251	Island	0.0769136	0.0797429	0.00353006	0.0243457	0.0984603	0.0989957	0.00369033	0.0569621
cg23311252	20	33003452	GSS	N_Shelf	0.00563895	0.00543631	-0.000354216	0.0243475	0.00575974	0.00551293	-0.000269494	0.0936269
cg17835737	13	24589517	NA	NA	0.961412	0.963629	0.0015046	0.0243479	0.961748	0.962959	0.000715848	0.29745
cg03876032	1	153232692	LENEP;LENEP	NA	0.854326	0.852287	-0.00416545	0.0243482	0.851015	0.851423	-0.00180766	0.322274
cg27384002	17	4389940	SPNS2;MYBBP1A;MYBBP1A	S_Shelf	0.955045	0.95981	0.00260262	0.0243498	0.955442	0.960338	0.00269324	0.0377669
cg27137887	14	63412035	SYNE2;SYNE2	NA	0.830048	0.827881	-0.0095546	0.0243506	NA	NA	NA	NA
cg23639374	12	75451338	OSBPL8;OSBPL8	NA	0.965465	0.961728	-0.00312242	0.0243521	0.963922	0.960975	-0.0026691	0.0680256
cg05294813	7	157027611	PTPRN2;PTPRN2;PTPRN2	NA	0.923057	0.92165	-0.00444946	0.0243544	0.914659	0.915233	-0.00269525	0.184035
cg10731073	19	41086322	HCST;HCST	S_Shelf	0.0192457	0.0203239	0.000803625	0.0243548	0.0215922	0.0211844	-0.000439015	0.299932
cg21005510	14	75667221	NA	N_Shore	0.438191	0.448174	0.00779356	0.0243554	0.431289	0.442074	0.00734095	0.0381307
cg27084965	22	47351909	FAM19A5;FAM19A5	S_Shore	0.723523	0.732355	0.00616772	0.0243599	0.718663	0.726761	0.00561044	0.0513632
cg00936907	12	123978940	NA	Island	0.0278934	0.0304604	0.00259491	0.0243606	0.0273947	0.0299462	0.00227593	0.0301303
cg23346945	13	23375933	NA	Island	0.0200851	0.0214624	0.00198712	0.0243614	0.0246818	0.0268046	0.00302858	0.00611528
cg25705091	15	61913263	HERC1	Island	0.0558384	0.0506813	-0.00279575	0.0243627	0.0544729	0.0528308	0.000253677	0.851859
cg21650510	16	56326843	KATNB1	N_Shore	0.0159423	0.0145948	-0.00177841	0.0243629	0.0160312	0.014771	-0.00147395	0.0663598
cg19072291	2	203345202	NA	N_Shore	0.893529	0.892869	-0.00561067	0.0243636	0.875079	0.873692	-0.00684476	0.0121076
cg13674316	11	11987842	DKK3;DKK3;DKK3	S_Shore	0.430041	0.437624	0.0100739	0.024367	0.448132	0.46252	0.0180719	2.94588e-05
cg17402397	1	94116848	DNTTIP2	N_Shore	0.0281003	0.029274	0.000923732	0.024367	0.0290386	0.0294377	0.000333209	0.404404
cg26872028	9	122645055	PSMD5;LOC253039	Island	0.00698934	0.00798528	0.0012282	0.0243671	0.00732154	0.00784911	0.000831183	0.164956
cg23170439	10	126694098	CTBP2;CTBP2;CTBP2	NA	0.597778	0.611352	0.0150961	0.0243688	0.60889	0.610037	0.00456491	0.48146
cg02598978	5	140799484	PCDHGA4;PCDHGA12;PCDHGA11;PCDHGA11;PCDHGA9;PCDHGA1;PCDHGB1;PCDHGB6;PCDHGB3;PCDHGB7;PCDHGA6;PCDHGA8;PCDHGA10;PCDHGA5;PCDHGB4;PCDHGA3;PCDHGA2;PCDHGB2;PCDHGA7;PCDHGB5	N_Shore	0.923633	0.927636	0.00409632	0.0243715	0.921029	0.927874	0.00584369	0.00140288
cg25793931	6	29918073	NA	NA	0.940346	0.934542	-0.00464922	0.024372	0.935836	0.934406	-0.000277488	0.898608
cg16267643	1	39342910	MACF1	N_Shore	0.61234	0.609277	-0.00948839	0.024374	0.588218	0.5917	-0.000616554	0.888457
cg18474152	6	4837043	CDYL;CDYL;CDYL;CDYL	NA	0.967254	0.963452	-0.00312013	0.0243741	0.964021	0.962998	-0.000747904	0.604116
cg06694428	1	1966487	NA	Island	0.0487218	0.0521037	0.00365133	0.0243763	0.0467363	0.0497463	0.00364004	0.0323186
cg11845292	6	74214443	C6orf150	N_Shelf	0.952656	0.947009	-0.00454346	0.0243769	0.950284	0.948553	-0.000912635	0.668165
cg11590780	1	229058331	C1orf198;C1orf198;C1orf198;C1orf198	NA	0.927676	0.926454	-0.00406241	0.024377	0.915919	0.917436	-0.000585427	0.784348
cg23925301	1	4657939	AJAP1;AJAP1	NA	0.966402	0.968119	0.00142381	0.0243774	0.967673	0.968289	0.000322963	0.582892
cg17361803	12	75055138	NA	NA	0.935148	0.930681	-0.00587628	0.0243779	0.93052	0.930142	-0.00102576	0.708147
cg03332113	17	34497999	PLXDC1	NA	0.918286	0.921988	0.00263058	0.0243833	0.919033	0.92126	0.00159614	0.159888
cg17473712	10	1166574	WDR37	NA	0.927502	0.931062	0.00230156	0.0243848	0.930075	0.931357	0.000373271	0.718603
cg01359274	19	62730668	ZNF549;ZNF549	Island	0.0136619	0.0132305	-0.000632687	0.0243851	0.0134096	0.0131951	-0.000144282	0.605792
cg12154045	19	61397309	ZSCAN5B	N_Shelf	0.539455	0.53392	-0.0078398	0.0243881	0.529597	0.534275	0.0035182	0.291034
cg03248761	12	70951643	LOC283392;TRHDE;LOC283392	N_Shore	0.00875982	0.00792618	-0.000651035	0.0243883	0.0100915	0.00905012	-0.000489385	0.346033
cg08932474	3	24511893	THRB;THRB;THRB	Island	0.0100556	0.00885402	-0.000763003	0.0243887	0.0105766	0.00912517	-0.0010396	0.0692173
cg04456228	1	144186256	ANKRD34A	S_Shore	0.614946	0.626382	0.00649175	0.0243895	0.58968	0.59904	0.0054643	0.0611958
cg26904049	2	227204192	NA	NA	0.948765	0.951421	0.00226719	0.0243901	0.949736	0.950119	0.000116593	0.911207
cg04266169	6	26291657	HIST1H2BE	N_Shore	0.0277003	0.0251716	-0.00263411	0.0243912	0.0283706	0.0257257	-0.00267117	0.014719
cg08209724	1	154177582	RXFP4	NA	0.858367	0.863813	0.00356963	0.0243947	0.856943	0.863812	0.00530451	0.000866631
cg12536526	15	39854382	MAPKBP1;MAPKBP1	Island	0.00926665	0.00884935	-0.000574073	0.0243947	0.00985842	0.0092163	-0.000253736	0.391693
cg24818573	19	63064726	ZNF587	NA	0.931716	0.927496	-0.00368191	0.024396	0.929024	0.927106	-0.000958717	0.565785
cg26466145	6	36103407	MAPK14;MAPK14;MAPK14;MAPK14	Island	0.0124539	0.0120498	-0.000552566	0.024396	0.0126937	0.012291	-0.000267553	0.323915
cg15547662	22	31784623	SYN3	S_Shore	0.412339	0.424238	0.00834844	0.024398	0.405485	0.420096	0.0114191	0.00170304
cg18415686	15	92946297	NA	NA	0.96638	0.964676	-0.00183173	0.0243985	0.964713	0.964037	-0.000682598	0.464987
cg17589124	17	8809830	PIK3R5	Island	0.0194364	0.0202968	0.000889508	0.0244	0.019429	0.0199249	0.00022529	0.573893
cg08365028	6	151815162	C6orf211;RMND1;C6orf211	Island	0.0416039	0.043334	0.00157657	0.0244014	0.0433479	0.0437331	0.000330215	0.636969
cg14977037	15	37815819	FSIP1	NA	0.964701	0.961555	-0.0026534	0.024402	0.963116	0.962149	-0.000679483	0.585792
cg03971454	17	44159122	HOXB13	N_Shore	0.119421	0.124439	0.00531817	0.0244024	0.117382	0.124346	0.00685872	0.00482131
cg26038700	13	110162930	ING1;ING1;ING1	Island	0.0208243	0.0202526	-0.000889014	0.0244032	0.020584	0.0205254	-0.00026067	0.513053
cg12717591	1	109444713	SCARNA2	Island	0.0087644	0.00953521	0.000499742	0.0244037	0.00942371	0.00900954	-0.000492991	0.0276518
cg08856941	19	810983	CFD	N_Shore	0.191751	0.202443	0.00888509	0.0244045	0.171136	0.185602	0.0112104	0.00339964
cg25069102	3	36397063	STAC	Island	0.0244296	0.0213782	-0.00310525	0.0244052	0.0280485	0.0232723	-0.00443595	0.00141911
cg26988988	2	161979717	TBR1	N_Shore	0.0156262	0.0149541	-0.000676007	0.0244053	0.0153593	0.014934	-5.77592e-05	0.838954
cg15924831	16	1527685	IFT140;TMEM204	Island	0.893055	0.889332	-0.00461127	0.0244054	0.887046	0.883806	-0.00274723	0.217184
cg05483076	1	157412262	CADM3;CADM3	S_Shelf	0.855503	0.849028	-0.00773709	0.0244067	0.828734	0.832647	0.000743798	0.849341
cg08190291	10	101676915	DNMBP;NCRNA00093	NA	0.248112	0.237533	-0.0129068	0.0244082	0.227509	0.226032	-0.00381771	0.461391
cg10543450	9	78821726	NA	N_Shore	0.0533257	0.0557215	0.00230625	0.0244096	0.0575996	0.057721	-0.000160237	0.889249
cg10072921	11	71631035	PHOX2A	N_Shore	0.944269	0.945787	0.00195955	0.0244102	0.943569	0.946034	0.0017415	0.462826
cg18564464	2	25958978	NA	S_Shelf	0.945096	0.948651	0.00238184	0.024411	0.94231	0.944374	0.000673843	0.54098
cg20117369	6	33267525	COL11A2;COL11A2;COL11A2;COL11A2	N_Shore	0.576069	0.584924	0.00606671	0.0244123	0.572913	0.582905	0.00644603	0.0213069
cg13922421	1	153301632	ADAM15;EFNA4;ADAM15;ADAM15;EFNA4;ADAM15;ADAM15;EFNA4;ADAM15	Island	0.515395	0.529656	0.00838381	0.0244164	0.507187	0.521674	0.00894779	0.0155298
cg18043825	2	55027977	EML6	NA	0.96081	0.957383	-0.00298588	0.0244169	0.95884	0.958646	0.000100308	0.941056
cg20203592	3	40632391	NA	Island	0.223983	0.217227	-0.00873557	0.0244186	0.208475	0.201734	-0.00800684	0.031761
cg01388649	20	31771546	PXMP4;PXMP4	Island	0.0225272	0.0231524	0.000887601	0.0244186	0.0236705	0.0230376	-0.000484646	0.256675
cg25093813	5	132138275	SEPT8;SEPT8;SEPT8;SEPT8	N_Shelf	0.830391	0.828862	-0.00818717	0.0244199	0.795946	0.797501	-0.00619702	0.116817
cg11385536	3	140742125	RBP1;RBP1;RBP1	S_Shore	0.614425	0.624759	0.00991752	0.0244219	0.624224	0.636999	0.0113725	0.00513734
cg21739530	17	34575856	ARL5C;ARL5C	S_Shore	0.635048	0.649845	0.0177595	0.0244221	0.646037	0.656824	0.0158216	0.0335531
cg24755053	6	30956807	NA	N_Shelf	0.870585	0.878673	0.00511889	0.024423	0.867326	0.8723	0.00308437	0.175878
cg17179862	6	33281403	HSD17B8	S_Shore	0.418311	0.415663	-0.00922947	0.0244232	0.399935	0.400798	-0.00667449	0.109687
cg16879115	17	31893853	NA	N_Shore	0.276815	0.288878	0.00916984	0.0244244	0.270653	0.280488	0.00746388	0.070975
cg02026770	12	55920822	NDUFA4L2	Island	0.0185104	0.0163812	-0.0011226	0.0244257	0.0185554	0.0169939	-0.000519021	0.413663
cg10074544	4	175369678	NA	N_Shelf	0.0213023	0.0200828	-0.00100279	0.0244264	0.0241473	0.0226365	-0.000558354	0.249788
cg21731286	1	23942319	TCEB3	Island	0.0192506	0.0198431	0.00193814	0.0244272	0.0198931	0.0204172	0.00185231	0.061293
cg00424286	19	46311690	CYP2F1	NA	0.7932	0.783357	-0.0218646	0.024429	NA	NA	NA	NA
cg03763585	4	146980930	ZNF827	NA	0.068978	0.0639831	-0.00412775	0.024431	0.0666502	0.0626464	-0.00318322	0.0773033
cg10013356	6	30806966	FLOT1	NA	0.481845	0.476157	-0.0121712	0.024432	0.447055	0.459794	0.00379648	0.504809
cg19398496	17	44165767	NA	Island	0.0326717	0.0338123	0.00118965	0.0244324	0.0362706	0.0373032	0.00150609	0.00882774
cg16733267	1	239586909	RGS7;RGS7	Island	0.0185027	0.0191571	0.000639931	0.0244338	0.0192975	0.0198511	0.000355767	0.249429
cg23041020	1	38530328	NA	NA	0.477067	0.486878	0.0142949	0.0244345	0.519898	0.520076	0.00644018	0.288529
cg22051865	1	43653244	NA	NA	0.661503	0.667016	0.00528406	0.0244385	0.668372	0.665285	-0.00406107	0.11043
cg02051616	16	29947556	FAM57B	N_Shelf	0.138424	0.14627	0.00775047	0.024439	0.158545	0.169123	0.0108444	0.00545556
cg09475479	1	163356057	NA	S_Shelf	0.864357	0.869488	0.0039354	0.0244395	0.861557	0.865229	0.00214357	0.248015
ch.22.30020508R	4	154900258	RNF175	Island	0.224328	0.235128	0.0117625	0.0244398	0.204053	0.222552	0.0150968	0.00317133
cg04947052	16	30903445	HSD3B7;HSD3B7;HSD3B7;SETD1A	S_Shelf	0.799713	0.796227	-0.00468549	0.0244413	0.788164	0.788802	0.000258356	0.911993
cg04661709	16	34598805	NA	Island	0.924386	0.930979	0.00493775	0.0244422	0.925264	0.928066	0.00216196	0.31873
cg00122215	14	32477085	NPAS3;NPAS3;NPAS3;NPAS3	S_Shelf	0.328273	0.342253	0.0164692	0.0244433	0.347113	0.356099	0.0106476	0.13453
cg25379549	19	47124396	NA	S_Shore	0.00862586	0.00710499	-0.00138042	0.0244441	0.00960956	0.00767328	-0.00181899	0.0199144
cg18131141	13	66701252	PCDH9;PCDH9	N_Shore	0.186439	0.190463	0.0102193	0.024445	0.21301	0.21538	0.00885769	0.066127
cg06765514	8	116748937	TRPS1	Island	0.0084379	0.0093282	0.000546527	0.0244486	0.0090279	0.00893585	-0.000241082	0.339008
cg14834436	17	62804225	PITPNC1;PITPNC1	Island	0.0160846	0.0165854	0.000475492	0.024449	0.0165541	0.0161754	-0.000236909	0.299577
cg27646484	15	97924652	MEF2A;MEF2A;MEF2A	S_Shore	0.0175408	0.0184541	0.000651154	0.0244508	0.0183879	0.0182993	-2.85655e-06	0.992496
cg19696083	5	17166616	NA	NA	0.97015	0.965847	-0.00426793	0.0244515	0.968151	0.965446	-0.00296088	0.0892375
cg15264246	17	76919278	TMEM105	NA	0.810885	0.808502	-0.00649732	0.0244518	0.788667	0.79081	-0.00211395	0.489252
cg05731122	1	28974655	NA	Island	0.0144297	0.0156915	0.0012535	0.0244518	0.0146177	0.0158554	0.00143263	0.0132076
cg16372520	17	44938661	NGFR	Island	0.956776	0.960722	0.00230083	0.0244571	0.958543	0.962717	0.00339843	0.000138447
cg09962807	13	39951715	LOC646982;LOC646982;LOC646982	NA	0.93858	0.936617	-0.00287224	0.0244577	0.937542	0.935828	-0.00237919	0.0730245
cg00734567	22	40072059	ZC3H7B	Island	0.988638	0.989578	0.000588903	0.0244579	0.988101	0.989177	0.000720385	0.0637511
cg06745944	5	75049085	C5orf37	Island	0.0231616	0.0219549	-0.000948598	0.0244582	0.0228416	0.0217641	-0.000577108	0.205609
cg06489295	16	3938817	NA	NA	0.967381	0.966708	-0.00257606	0.0244599	0.957742	0.957665	-0.00236778	0.140895
cg21024264	5	132187625	SHROOM1	N_Shore	0.87812	0.88235	0.00268917	0.0244599	0.878034	0.878884	0.000485087	0.723792
cg01399540	4	128056846	NA	NA	0.69102	0.683006	-0.0109709	0.02446	0.662093	0.663779	-0.00194845	0.710021
cg17156803	8	58355307	C8orf71	Island	0.592261	0.577069	-0.0175586	0.0244642	0.599431	0.576646	-0.0237609	0.00216447
cg15776617	1	9436567	NA	NA	0.965255	0.967177	0.00155552	0.0244643	0.965972	0.967318	0.000957759	0.136566
cg03665259	2	52710522	NA	Island	0.979262	0.980853	0.00116909	0.0244657	0.978295	0.979941	0.00134356	0.0340651
cg23381884	19	8291500	NDUFA7;RPS28	N_Shore	0.136623	0.129501	-0.00732731	0.024466	0.122078	0.119042	-0.00475096	0.128096
cg26403975	8	21966336	EPB49	N_Shelf	0.830444	0.836181	0.00406139	0.0244664	0.827897	0.831063	0.000351908	0.848123
cg18727637	4	117846242	NA	Island	0.938961	0.941808	0.00211888	0.0244679	0.938714	0.94027	0.000601516	0.497207
cg12304441	17	23676302	TMEM97	NA	0.976895	0.974813	-0.00200257	0.0244685	0.975102	0.975049	3.40037e-05	0.96713
cg27577928	3	3146664	TRNT1	S_Shelf	0.0519715	0.0463941	-0.00569193	0.0244686	0.043039	0.0380552	-0.0049688	0.00650262
cg04452095	11	34491118	ELF5;ELF5	NA	0.247424	0.251182	0.00517686	0.0244686	0.240234	0.250189	0.0115368	1.826e-06
cg27139457	12	48014510	C1QL4	N_Shore	0.326656	0.333796	0.0110282	0.02447	0.360248	0.361129	0.00707681	0.151732
cg16391955	7	129913168	MEST	N_Shore	0.028895	0.027106	-0.00228292	0.0244707	0.0279085	0.0257068	-0.00222366	0.0177863
cg05858889	8	28116470	NA	NA	0.610682	0.602225	-0.0134188	0.0244711	0.585089	0.58297	-0.00947837	0.125358
cg05427966	2	73973600	ACTG2;ACTG2	NA	0.941025	0.939641	-0.00289052	0.0244722	0.935714	0.938449	0.00208596	0.455987
cg27278234	3	148608455	ZIC4;ZIC1	N_Shore	0.0640949	0.0666356	0.00333965	0.0244731	0.0816558	0.0803827	0.000732231	0.679004
cg05087948	20	37287683	LOC339568	NA	0.693031	0.70351	0.00882344	0.0244741	0.690713	0.702827	0.00998285	0.00798835
cg26726325	1	227636853	ACTA1	Island	0.190266	0.184966	-0.00457406	0.0244752	0.189035	0.186538	-0.00263314	0.186777
cg12550816	1	1580310	CDK11B;CDK11B;CDK11B;CDK11B;CDK11B;CDK11B	Island	0.00716982	0.00671232	-0.000413247	0.0244777	0.00724426	0.00681552	-0.000349436	0.104414
cg04530460	15	65113172	NA	Island	0.017364	0.0156872	-0.00202857	0.0244791	0.0234366	0.0194518	-0.00383962	0.000419157
cg09498704	7	27102271	HOXA1;HOXA1	Island	0.0057299	0.00547041	-0.000306561	0.0244799	0.0061006	0.00570463	-0.00039129	0.00348446
cg07736716	6	7426641	NA	NA	0.888038	0.894778	0.00338042	0.0244802	0.887676	0.891334	0.0016181	0.282928
cg19480263	6	31964902	EHMT2;EHMT2	Island	0.941293	0.944482	0.00208434	0.0244847	0.940995	0.942242	0.000370302	0.736111
cg26057283	17	76098395	NA	NA	0.954871	0.958277	0.00248582	0.0244869	0.954493	0.956379	0.00139927	0.223848
cg19755016	15	22985568	SNORD115-11;SNORD115-36;SNORD115-43;SNORD115-29	NA	0.887169	0.891614	0.00448609	0.0244888	0.888441	0.889659	0.000433018	0.831539
cg25388447	2	171493775	GORASP2	Island	0.00504861	0.00451174	-0.000415623	0.0244904	0.0056809	0.00490543	-0.000555189	0.184816
cg16020118	10	106392372	SORCS3	Island	0.00859803	0.00690275	-0.00152801	0.0244918	0.00980405	0.00703135	-0.00235289	0.032453
cg06576318	8	8350914	NA	NA	0.573766	0.571086	-0.0100593	0.0244922	0.541327	0.543614	-0.00541494	0.20863
cg08058156	4	141097444	MAML3	NA	0.95539	0.951319	-0.00312364	0.0244936	0.952792	0.951039	-0.000895912	0.498472
cg10151085	6	156009431	NA	NA	0.870576	0.870691	-0.00724142	0.024494	0.836752	0.844116	-0.0011871	0.741694
cg00140910	1	92725028	GFI1;GFI1	Island	0.00608998	0.00546229	-0.000477069	0.0244941	0.00680586	0.00624379	-0.000321476	0.435274
cg09130205	21	14568506	ABCC13;ABCC13	NA	0.939139	0.944342	0.00345202	0.0244941	0.939759	0.942026	0.00050142	0.746488
cg12452300	22	30016097	PIK3IP1;PIK3IP1	N_Shore	0.324802	0.315537	-0.0128768	0.0244947	0.303107	0.285561	-0.0223035	4.34347e-05
cg09510921	3	63471658	SYNPR;SYNPR	NA	0.738412	0.745545	0.00594156	0.0244953	0.741061	0.746233	0.00574684	0.0302685
cg11896211	1	31997371	BAI2	N_Shore	0.939865	0.933915	-0.00474242	0.0244955	0.935133	0.934869	0.0010217	0.631211
cg10638415	4	134289685	PCDH10;PCDH10	Island	0.0470363	0.0484266	0.00230067	0.0244966	0.0471937	0.0473667	0.000771072	0.455309
cg17370163	1	226656314	TRIM11	NA	0.949367	0.951542	0.00181497	0.0244979	0.949297	0.949885	0.000298364	0.708448
cg14517067	2	200044678	FLJ32063	S_Shore	0.0608278	0.0634186	0.00269384	0.024498	0.0651934	0.0652301	0.0022285	0.0753332
cg10516146	16	30724220	NA	N_Shore	0.122665	0.131066	0.00649712	0.0245021	0.112947	0.12435	0.0104909	0.000109591
cg05472934	4	8645449	CPZ;CPZ;CPZ;CPZ;CPZ;CPZ	Island	0.0319807	0.032968	0.00138585	0.0245026	0.0323266	0.0330052	0.000839242	0.168229
cg01871428	16	554987	C16orf11	Island	0.868722	0.866972	-0.00509879	0.0245055	0.852675	0.854257	-0.00219571	0.35645
cg09911747	10	71546395	AIFM2	NA	0.805442	0.811084	0.00421905	0.0245079	0.793921	0.801283	0.00480745	0.0191739
cg08776331	2	6130412	NA	NA	0.865557	0.871576	0.00599332	0.024509	0.883735	0.885129	0.00200674	0.381518
cg06060335	8	133564122	NA	S_Shore	0.807263	0.806344	-0.00499682	0.024512	0.791577	0.790355	-0.0044931	0.0746611
cg07671586	4	7279343	SORCS2	NA	0.660937	0.652528	-0.00849679	0.0245162	0.671936	0.663948	-0.00844299	0.0218805
cg24224501	9	107360339	FKTN;FKTN	Island	0.00905338	0.00951448	0.000362615	0.0245191	0.00937632	0.00917123	-0.000253691	0.105703
cg06992147	21	33649820	IFNAR1	NA	0.587353	0.595931	0.009485	0.0245194	0.585855	0.602787	0.0179396	8.31611e-06
cg07840446	2	200879581	SPATS2L;SPATS2L;SPATS2L;SPATS2L	Island	0.0202806	0.0216327	0.00102209	0.0245212	0.0210679	0.0207543	-0.000248943	0.573143
cg02182571	11	37482285	NA	NA	0.548615	0.530215	-0.0154473	0.0245232	0.579165	0.552162	-0.0224614	0.000449819
cg22730357	1	36442686	NA	NA	0.776482	0.774368	-0.00821201	0.0245245	0.745605	0.751576	-0.00123589	0.73852
cg20764116	6	107301143	NA	NA	0.944952	0.941591	-0.00419105	0.0245254	0.940893	0.938962	-0.00277481	0.166489
cg08582957	8	142494853	NA	Island	0.0210876	0.0191732	-0.00138971	0.024527	0.0221625	0.0200382	-0.00125654	0.111266
cg10996039	3	130480322	C3orf37;C3orf37	N_Shore	0.0078779	0.00706097	-0.000541316	0.0245271	0.00851491	0.00744232	-0.000732856	0.0937599
cg07042827	7	86110994	GRM3	NA	0.0459351	0.0434854	-0.00219028	0.0245277	0.0463252	0.0466239	0.000828345	0.394074
cg00459129	16	87046231	ZFPM1	Island	0.500995	0.50845	0.0112877	0.0245279	0.52545	0.525939	0.00598285	0.241366
cg11953434	17	78462995	TBCD	N_Shore	0.817216	0.827092	0.0112531	0.0245281	0.824754	0.834231	0.011063	0.0225405
cg01017244	8	91872833	NECAB1	Island	0.121319	0.124793	0.00488029	0.0245288	0.140813	0.143605	0.00586583	0.0170804
cg27313941	10	105969699	C10orf79;MIR609	NA	0.93901	0.933892	-0.00398482	0.0245294	0.934177	0.935483	0.00174469	0.361382
cg21300373	1	201828203	NA	NA	0.7154	0.710179	-0.00728514	0.0245296	0.716457	0.716452	-0.00179973	0.598011
cg10584587	14	94444165	NA	NA	0.775594	0.769635	-0.00740524	0.0245299	0.774433	0.76989	-0.00426868	0.200205
cg09080523	20	59963153	MIR1257	NA	0.801832	0.809712	0.00527952	0.0245324	0.800077	0.810262	0.00830905	0.00076268
cg15227574	3	139652418	ESYT3	N_Shore	0.78905	0.795325	0.00470662	0.0245324	0.777728	0.781481	0.00264488	0.241184
cg05786041	1	3639333	TP73;TP73;TP73;TP73	Island	0.524617	0.539818	0.0135276	0.0245372	0.578779	0.588862	0.0114498	0.0482712
cg14212738	16	6008836	A2BP1;A2BP1	N_Shore	0.128166	0.134971	0.00634815	0.0245374	0.128409	0.134406	0.00531669	0.0711397
ch.12.1569034F	16	4106392	ADCY9	N_Shore	0.00851902	0.00921532	0.000449421	0.0245378	0.00890453	0.00895065	-9.60256e-05	0.633293
cg04166500	6	17708231	FAM8A1	N_Shore	0.588881	0.604028	0.0138493	0.0245379	0.569572	0.591261	0.0199021	0.0014426
cg26104781	6	139159161	NA	Island	0.423972	0.437893	0.00969313	0.0245407	0.426882	0.434287	0.00287933	0.5086
cg24585000	1	87464369	NA	NA	0.586845	0.572213	-0.0128495	0.0245409	0.558351	0.555296	-1.86203e-05	0.99743
cg02262786	12	52638261	NA	N_Shelf	0.323751	0.315572	-0.007516	0.0245413	0.325994	0.318781	-0.00835957	0.00930929
ch.3.2741911R	4	11038787	HS3ST1	N_Shore	0.011943	0.012872	0.00115536	0.024542	0.0171876	0.015661	-0.000536721	0.426814
cg16119134	17	73126579	NA	NA	0.956637	0.959775	0.00281464	0.0245452	0.958107	0.959355	0.00108037	0.39236
cg17034082	9	123961386	MORN5;NDUFA8	N_Shore	0.017155	0.0167568	-0.000719086	0.0245484	0.0175269	0.017352	-0.00013195	0.713871
cg06342430	19	3577490	C19orf29;C19orf29	N_Shore	0.0661837	0.0689783	0.00252653	0.0245511	0.0684389	0.068396	0.000853427	0.445395
cg13177053	6	30137739	ZNRD1;NCRNA00171;ZNRD1	S_Shore	0.0386154	0.0362644	-0.00240006	0.0245547	0.0387149	0.0355247	-0.0023243	0.011132
cg09201151	6	135000304	NA	NA	0.9699	0.966752	-0.00235454	0.0245564	0.967671	0.967498	0.00033093	0.760065
cg13937817	10	2239991	NA	NA	0.938727	0.942478	0.00269673	0.0245578	0.937911	0.940981	0.00253405	0.0640955
cg12636169	11	62306821	TAF6L	N_Shelf	0.932243	0.934953	0.00190722	0.0245587	0.93184	0.933528	0.00106629	0.225407
cg15617768	7	2814101	GNA12	NA	0.502235	0.48267	-0.0191297	0.024559	0.527759	0.505295	-0.0237011	0.00430704
cg14158073	5	148631165	AFAP1L1;AFAP1L1	Island	0.00640246	0.00582299	-0.000482426	0.0245596	0.00682789	0.00596565	-0.000595386	0.134456
cg25578773	16	171905	NA	S_Shore	0.430187	0.439686	0.0136743	0.0245607	0.389692	0.396803	0.00879962	0.156343
cg10723431	5	43667336	NNT;NNT	NA	0.380495	0.390181	0.0111209	0.0245608	0.407437	0.411595	0.00817772	0.0968648
cg12841525	3	142253874	SPSB4	S_Shore	0.0263742	0.0248522	-0.0012929	0.0245616	0.0270903	0.0256849	-0.000980343	0.109549
cg00441382	1	114500253	NA	S_Shore	0.898969	0.904373	0.00487689	0.0245617	0.897186	0.903249	0.00560076	0.0102145
cg13109216	4	321610	ZNF141;ZNF141	Island	0.00577292	0.00512339	-0.000521089	0.024562	0.00663844	0.00575608	-0.000563501	0.204712
cg23574519	17	22865111	KSR1	NA	0.916696	0.913164	-0.00497593	0.0245627	0.906938	0.90548	-0.0039399	0.0761865
cg05212836	2	176696726	HOXD9	N_Shore	0.128216	0.133216	0.00590323	0.0245714	0.151132	0.152483	0.00310623	0.278337
cg22725460	1	72521603	NEGR1	Island	0.00582811	0.00551919	-0.000327662	0.0245729	0.00589325	0.00558931	-0.000218714	0.0989079
cg27582013	17	44793092	ZNF652;ZNF652	N_Shore	0.0893476	0.0874087	-0.00279249	0.0245759	0.0843625	0.0825755	-0.00221094	0.0521439
cg24933605	13	72199048	C13orf37;C13orf34	N_Shore	0.0131777	0.0126854	-0.000662481	0.0245776	0.013777	0.0138276	8.5353e-05	0.76694
cg22893791	5	13998371	DNAH5	NA	0.942851	0.93947	-0.00322594	0.0245789	0.932761	0.929895	-0.00356288	0.0329254
cg24418621	16	74127353	CHST5	NA	0.958595	0.956126	-0.00251123	0.0245791	0.956706	0.956751	0.000258509	0.808545
cg25735280	13	18590609	DKFZp686A1627	NA	0.893611	0.886584	-0.00656154	0.0245794	0.889311	0.889187	0.000227275	0.941338
cg20707023	6	33276997	SLC39A7;SLC39A7;RXRB;SLC39A7	S_Shore	0.0301967	0.0282678	-0.00190855	0.024582	0.0265653	0.026796	0.00032229	0.675737
cg18776056	2	127885268	NA	S_Shelf	0.63542	0.628092	-0.0133814	0.0245832	0.593115	0.599632	-1.68788e-05	0.997828
ch.17.1364760R	4	85724598	CDS1	S_Shore	0.64157	0.637911	-0.0127302	0.0245859	0.607519	0.615704	-0.00248586	0.676165
cg09104720	1	233596502	TBCE;TBCE	NA	0.882428	0.880862	-0.00657811	0.0245862	0.86245	0.864875	-0.00151059	0.633485
cg05958510	2	172653629	MAP1D	Island	0.250869	0.25788	0.0113789	0.0245868	0.294405	0.293563	0.00513522	0.340643
cg03916756	2	242491341	NA	N_Shore	0.84024	0.837306	-0.0118389	0.0245873	0.814644	0.822146	-0.0030198	0.598307
cg02495250	19	51796323	CALM3	Island	0.00560967	0.00517334	-0.000473489	0.0245893	0.00615061	0.00548527	-0.000680081	0.0564377
cg06633463	12	47652805	WNT10B	S_Shelf	0.0788858	0.082247	0.00567379	0.0245893	0.101556	0.104252	0.00663581	0.0279175
cg14049461	20	56318496	RAB22A;PPP4R1L	Island	0.0296974	0.0285637	-0.00203816	0.0245909	0.0297618	0.028884	-0.00236076	0.00817936
cg07080007	6	136766144	MAP7	NA	0.371527	0.358102	-0.0117233	0.0245912	0.38201	0.361122	-0.0180922	0.000954472
cg12958836	11	76799512	PAK1;PAK1	N_Shore	0.272365	0.2592	-0.0104199	0.0245914	0.287022	0.271765	-0.0102764	0.0273214
cg19451261	2	222885818	NA	S_Shore	0.0712948	0.0740772	0.00325756	0.0245919	0.0860232	0.0872537	0.00313327	0.0787489
cg19057830	7	137517042	NA	NA	0.937788	0.935699	-0.0032266	0.0245935	0.931769	0.930084	-0.00149112	0.309452
ch.22.28920330F	19	58524482	NA	S_Shore	0.666654	0.653803	-0.0112639	0.024596	0.668546	0.649116	-0.014809	0.00296785
cg08039952	18	21925309	SS18;SS18	S_Shore	0.0153954	0.0162792	0.000664271	0.0245968	0.0158484	0.0161733	0.00016982	0.545104
cg21498503	1	204012330	RAB7L1;RAB7L1;RAB7L1;RAB7L1	S_Shore	0.956935	0.958948	0.00283948	0.0245987	0.95682	0.959695	0.00280756	0.00535242
cg14962158	12	51804191	SOAT2	NA	0.983997	0.985599	0.000971768	0.0245991	0.983671	0.985089	0.000772153	0.107634
cg00900933	9	37453344	ZBTB5	N_Shore	0.838252	0.838118	-0.00921066	0.0245997	0.798597	0.803021	-0.00558726	0.189692
cg25336853	10	116276492	ABLIM1;ABLIM1;ABLIM1;ABLIM1;ABLIM1	NA	0.00942345	0.00901626	-0.000544187	0.0246034	0.00997098	0.00919148	-0.000730448	0.0030258
cg00806198	10	44201940	CXCL12;CXCL12;CXCL12	Island	0.429933	0.443354	0.0110457	0.0246063	0.433069	0.448812	0.0137983	0.00573011
cg23333220	7	1018229	C7orf50;C7orf50;C7orf50	N_Shore	0.841048	0.830735	-0.0127562	0.0246066	0.843147	0.833673	-0.0104216	0.065071
cg26682337	2	216682188	XRCC5	Island	0.00650264	0.00695573	0.00032537	0.0246085	0.00658981	0.00661146	-5.35687e-06	0.970173
cg11084020	1	2697021	NA	S_Shore	0.949612	0.954495	0.00273048	0.024609	0.947238	0.953373	0.00404265	0.00234321
cg05894910	6	43651978	XPO5;POLH;POLH	Island	0.0149843	0.0154917	0.000462302	0.0246091	0.0153366	0.0150837	-0.000159431	0.457338
ch.6.144195587R	2	46278356	NA	NA	0.84878	0.85135	0.00427005	0.02461	0.855723	0.855237	0.000794671	0.652906
cg12145928	2	48836258	LHCGR	Island	0.0318634	0.0285453	-0.00284337	0.0246105	0.0366009	0.0341579	-0.00147846	0.275251
cg10346121	16	52295674	FTO;RPGRIP1L;RPGRIP1L	Island	0.0128083	0.014284	0.000972999	0.0246106	0.0150244	0.013832	-0.00115651	0.0128407
cg12209075	15	43506163	NA	N_Shelf	0.936441	0.933183	-0.00277978	0.0246113	0.93133	0.933444	0.00219071	0.111101
cg03001647	11	70076319	SHANK2;SHANK2	NA	0.878166	0.877006	-0.0058379	0.0246119	0.866938	0.867075	-0.00499301	0.0573088
cg19532958	13	25658664	NA	Island	0.0649465	0.0582523	-0.00331883	0.0246141	0.0649111	0.0607129	-0.00193792	0.226629
cg12011136	20	21642617	PAX1	Island	0.0722515	0.0775	0.00775717	0.0246154	0.0867812	0.0809021	-0.00214693	0.569133
cg10333471	19	53923999	RASIP1	Island	0.741472	0.756608	0.0117046	0.0246175	0.721038	0.733567	0.00740831	0.190812
cg09009788	15	76952422	MORF4L1;MORF4L1	Island	0.059594	0.0622769	0.00227147	0.024618	0.0641242	0.0638743	0.00101215	0.339281
cg11231249	2	185171454	ZNF804A;ZNF804A	Island	0.023476	0.0224716	-0.00100812	0.024619	0.0227156	0.0224277	6.57795e-05	0.883
cg08564027	10	104171972	FBXL15	Island	0.0107659	0.0102407	-0.000653796	0.0246215	0.0107299	0.0103019	-0.000447819	0.200187
cg24122498	15	72904086	LMAN1L	NA	0.938486	0.942794	0.00227086	0.0246232	0.937182	0.939502	0.000143972	0.891734
cg25749165	7	63679415	LOC641746	NA	0.892516	0.890289	-0.00496914	0.0246243	0.888	0.891224	0.00178752	0.427683
cg07636145	4	1466551	NA	S_Shelf	0.807505	0.813454	0.00617743	0.0246246	0.802718	0.807828	0.00369267	0.1942
cg00771935	2	242537543	NA	NA	0.947124	0.943574	-0.00392349	0.0246275	0.944109	0.941554	-0.00349234	0.0878359
cg18519757	8	37714521	ERLIN2;ERLIN2;ERLIN2	S_Shore	0.00403509	0.00380801	-0.000244011	0.0246287	0.00421187	0.00388054	-0.000259853	0.0152642
cg11709405	19	50593407	PPP1R13L;PPP1R13L	Island	0.384893	0.393662	0.00985479	0.0246316	0.417007	0.417474	0.00388232	0.336754
cg17057138	5	177591597	AGXT2L2	N_Shore	0.0100766	0.00950735	-0.000625078	0.0246329	0.0103487	0.00908225	-0.00125082	4.62811e-06
cg16299341	14	95250797	TCL1A;TCL1A	S_Shore	0.888497	0.893237	0.00468232	0.0246334	0.88993	0.895306	0.00557282	0.0059593
cg02475539	15	71952969	TBC1D21	NA	0.937472	0.941405	0.00255918	0.0246335	0.937159	0.939025	0.000272391	0.806109
cg12198704	2	148333806	ACVR2A	NA	0.898964	0.897259	-0.00432015	0.0246341	0.896229	0.893278	-0.00583822	0.00236254
cg00576774	2	47653897	NA	S_Shore	0.897555	0.90954	0.00849294	0.0246341	0.896521	0.909598	0.0105287	0.00579816
cg17362052	4	94972454	NA	N_Shelf	0.226996	0.230291	0.00786259	0.0246354	0.262114	0.26503	0.0071449	0.0598762
cg14598976	1	24074358	CNR2	NA	0.957632	0.96105	0.00280498	0.0246354	0.957958	0.959825	0.00169373	0.176933
cg21217886	1	154814798	TTC24	NA	0.814467	0.807487	-0.00914154	0.0246371	0.788925	0.79199	-0.000405916	0.931306
cg20943255	3	127467778	NA	N_Shore	0.865467	0.871553	0.00431798	0.0246377	0.855098	0.863865	0.00750922	0.000403924
cg08152445	8	590039	NA	Island	0.789223	0.767031	-0.0275817	0.0246381	0.793424	0.7608	-0.0335956	0.00630316
cg08225529	2	232354675	PDE6D	Island	0.0244256	0.0236165	-0.000925517	0.0246395	0.0248986	0.024255	-0.000540856	0.171842
cg12980127	14	104522294	C14orf79	N_Shore	0.910852	0.915325	0.00329264	0.024641	0.903404	0.906762	0.00202389	0.212382
cg05148623	4	75184018	CXCL2	Island	0.0305368	0.032635	0.00150347	0.0246437	0.0320723	0.032408	-7.62877e-05	0.9125
cg17031751	14	77153277	SPTLC2	S_Shore	0.0135977	0.0128117	-0.00107782	0.0246441	0.0143674	0.0133767	-0.00105478	0.0166658
cg02484047	11	69300564	FGF4	S_Shore	0.876685	0.880973	0.00378629	0.0246461	0.874363	0.881109	0.00720935	4.21054e-05
cg01419539	5	10812383	DAP	N_Shore	0.956457	0.952948	-0.00317843	0.0246473	0.95279	0.952848	0.000270521	0.849231
cg13466988	4	78315369	NA	NA	0.791822	0.789437	-0.0113456	0.0246485	0.75191	0.762196	0.000375855	0.942945
cg22562040	11	124294709	HEPN1;HEPACAM;HEPN1	N_Shore	0.938415	0.942791	0.00281761	0.0246538	0.937093	0.940967	0.00166869	0.190886
cg04918402	17	37275389	KLHL11	Island	0.00538486	0.00481172	-0.000448587	0.0246553	0.00591516	0.00510761	-0.00057031	0.13971
cg16835415	5	178422593	ZNF354C	S_Shelf	0.965078	0.96688	0.00124266	0.0246564	0.965319	0.965732	6.70776e-05	0.90996
cg24634577	12	110764609	C12orf47;MAPKAPK5;MAPKAPK5	Island	0.00908761	0.00862741	-0.000500966	0.0246567	0.00940152	0.00875438	-0.000550664	0.0238717
cg09853822	5	137967368	NA	NA	0.61404	0.611949	-0.00758908	0.0246572	0.598819	0.593265	-0.0118861	0.000493597
cg14051161	1	155050415	SH2D2A;SH2D2A;SH2D2A;SH2D2A;SH2D2A	Island	0.00677649	0.00617252	-0.000485016	0.0246621	0.0071191	0.00637121	-0.000474212	0.2281
cg26494441	19	426154	ODF3L2	NA	0.909361	0.912751	0.00298176	0.0246631	0.903184	0.908501	0.00534018	0.000247775
cg25436375	16	84818348	NA	NA	0.890934	0.895512	0.00315027	0.0246658	0.888725	0.892851	0.00363765	0.0120186
cg04960258	6	17501595	CAP2	NA	0.157482	0.153525	-0.0052477	0.0246663	0.140279	0.142574	0.000358153	0.870604
cg03584363	17	39360042	NA	NA	0.261846	0.272695	0.00533511	0.0246669	0.269823	0.269922	-0.000235814	0.921464
cg01147367	2	127886330	NA	N_Shelf	0.218306	0.19914	-0.011833	0.0246678	0.249861	0.233646	-0.00968372	0.0794846
cg01405004	13	109888822	COL4A2	Island	0.973322	0.976185	0.00144899	0.0246696	0.973648	0.975148	0.000394608	0.62061
cg01653752	7	6832514	C7orf28B	Island	0.112195	0.118927	0.00449484	0.0246699	0.115606	0.118738	0.00340493	0.0872588
cg04888113	14	89990394	NA	NA	0.69983	0.71198	0.00829269	0.0246706	0.693648	0.702234	0.00402993	0.261322
cg21655969	21	34751808	KCNE1;KCNE1;KCNE1	N_Shore	0.972519	0.970352	-0.00178189	0.0246733	0.970054	0.970692	0.00104092	0.190743
cg17609931	11	69298303	FGF4	Island	0.0499439	0.0521784	0.0020262	0.0246735	0.0530157	0.0519398	-0.000824918	0.331773
ch.3.19571190R	2	235118632	NA	NA	0.0159804	0.0174049	0.00128373	0.0246744	0.017571	0.0170714	-0.000561485	0.332623
cg24273394	19	47190502	ATP1A3	S_Shore	0.0350042	0.0373714	0.00177237	0.0246759	0.0364891	0.0357293	-0.000510303	0.50286
cg02609848	6	168508847	NA	Island	0.922306	0.934142	0.0102783	0.0246764	0.92113	0.935031	0.0130119	0.00329212
cg21498233	11	106394530	GUCY1A2	Island	0.011612	0.0110048	-0.000608725	0.0246802	0.0117032	0.0110959	-0.000414263	0.169346
cg26993729	6	35335296	ZNF76	Island	0.0255394	0.0266742	0.00112159	0.0246809	0.0265653	0.0270665	0.000900791	0.087077
cg03316881	1	149959846	C1orf230	N_Shore	0.31355	0.32199	0.0132508	0.0246818	0.334259	0.342538	0.0145215	0.00987166
cg25974485	21	29469110	C21orf7	NA	0.896134	0.893388	-0.00595768	0.024682	0.87445	0.875746	-0.00156511	0.604834
cg09263755	5	167500118	ODZ2	NA	0.906625	0.904674	-0.00473046	0.0246839	0.908566	0.906935	-0.00420737	0.0462448
cg08498156	11	18704710	IGSF22	NA	0.941667	0.939523	-0.00264464	0.0246852	0.938859	0.939768	0.000264517	0.836334
cg14254419	16	2177222	CASKIN1	S_Shore	0.840731	0.847811	0.00461311	0.0246891	0.834536	0.840617	0.00442174	0.0292041
cg14302936	13	111848000	NA	NA	0.941132	0.93547	-0.0042226	0.0246892	0.936258	0.936575	0.00160545	0.431271
cg05429319	6	30003095	NA	Island	0.0857696	0.0704954	-0.0160903	0.0246906	0.0858578	0.0713407	-0.0147966	0.030777
cg00957901	11	74914410	GDPD5	Island	0.0154191	0.0137034	-0.0014894	0.0246915	0.0159185	0.0155337	-0.000116667	0.890654
cg17215449	1	119329687	TBX15	N_Shore	0.142205	0.146555	0.00506092	0.0246916	0.157185	0.156438	0.001765	0.45469
cg10556384	10	21863453	MLLT10;MLLT10;MLLT10	Island	0.0304719	0.0315097	0.00134869	0.0246941	0.0307848	0.0310328	0.000457178	0.415288
cg09135399	20	60484434	GATA5	Island	0.0111892	0.0108634	-0.000555489	0.0246944	0.0114186	0.0111998	-0.000415752	0.152196
cg10429608	16	11587742	LITAF;LITAF;LITAF;LITAF	Island	0.0425007	0.0461782	0.00371086	0.0246973	0.0409152	0.0430061	0.00221317	0.142195
cg11842965	14	101974222	TECPR2	NA	0.327519	0.319913	-0.0087105	0.0246981	0.311134	0.302861	-0.0111998	0.00334125
cg07101579	19	16998689	CPAMD8	NA	0.103364	0.108646	0.00723282	0.0246983	0.109779	0.106459	-0.000623589	0.842057
cg10087598	10	129425368	FOXI2	Island	0.030135	0.0324485	0.00161483	0.0246993	0.0293903	0.0303231	0.000558198	0.367504
cg15385197	7	157243567	PTPRN2;PTPRN2;PTPRN2	Island	0.975041	0.97276	-0.00201078	0.0247003	0.975114	0.972647	-0.0020579	0.00571668
cg07692172	17	34128305	MLLT6	NA	0.847989	0.845233	-0.0088592	0.0247058	0.826467	0.824385	-0.00964326	0.0242923
cg14593418	10	70881274	TSPAN15;TSPAN15	Island	0.00398218	0.00361098	-0.000353314	0.0247059	0.00425202	0.00379201	-0.000377249	0.248024
cg19216624	8	20084934	SLC18A1;SLC18A1;SLC18A1;SLC18A1;SLC18A1;SLC18A1;SLC18A1;SLC18A1	NA	0.696224	0.69279	-0.0087662	0.0247064	0.665545	0.666012	-0.00597401	0.134221
cg10986462	13	24152963	ATP12A	Island	0.0459271	0.0473988	0.00191554	0.0247074	0.047262	0.0474753	0.00110739	0.18889
cg01778701	20	39679760	CHD6	Island	0.00303384	0.00285304	-0.000187518	0.0247082	0.00331136	0.00301189	-0.000257383	0.00540139
cg23394480	9	130007893	CIZ1;DNM1;DNM1;CIZ1	S_Shore	0.748294	0.753477	0.00524319	0.0247087	0.752849	0.753325	0.000580151	0.81225
cg00810351	2	226155974	KIAA1486	Island	0.968566	0.970306	0.00127611	0.0247131	0.969082	0.969436	-8.49348e-05	0.878934
cg27043453	5	131159791	FNIP1;FNIP1	N_Shore	0.00982642	0.00934926	-0.000530966	0.024714	0.0106768	0.0098753	-0.000609515	0.0171319
cg24289167	1	32601371	LOC100128071;TSSK3	S_Shore	0.776011	0.772784	-0.00530737	0.0247144	0.756613	0.755022	-0.00314818	0.220251
cg00321149	11	128246523	NA	NA	0.923552	0.929983	0.00357211	0.0247196	0.922708	0.927221	0.00177186	0.273622
cg03125787	4	42180240	ATP8A1;ATP8A1	NA	0.864107	0.86286	-0.00752213	0.0247208	0.838487	0.84162	-0.00412026	0.248629
cg19051225	10	118990226	SLC18A2	N_Shore	0.270414	0.28197	0.00862581	0.0247238	0.253249	0.265268	0.00904369	0.0114023
cg15778610	9	90952196	SHC3	NA	0.923208	0.927196	0.00298045	0.0247262	0.921796	0.925127	0.00286306	0.0383742
cg14597923	2	84961686	C2orf89;C2orf89	Island	0.0124622	0.0120604	-0.000577849	0.0247267	0.0124834	0.0119281	-0.000433341	0.104521
cg08810065	1	95059715	SLC44A3;SLC44A3	S_Shore	0.945723	0.943102	-0.00346667	0.0247267	0.939682	0.93964	-0.000841089	0.621893
cg07370771	13	52672360	NA	Island	0.830167	0.840126	0.00617055	0.0247271	0.823684	0.832852	0.00580857	0.0417607
cg27370344	6	31964752	EHMT2;EHMT2	N_Shore	0.633529	0.628662	-0.00810025	0.0247279	0.622831	0.623954	-0.00322766	0.376017
cg19119609	6	32929550	PSMB9;PSMB9;TAP1	Island	0.016758	0.0162246	-0.000812326	0.0247287	0.0169394	0.016768	-0.000276309	0.417996
cg11243196	7	134240659	CALD1;CALD1;CALD1;CALD1;CALD1	NA	0.625682	0.609486	-0.0149504	0.0247311	0.636702	0.625994	-0.006402	0.317197
cg00768350	2	11123431	NA	NA	0.570722	0.579587	0.00639249	0.0247315	0.553537	0.563218	0.00593163	0.0396175
cg13466809	10	59943231	BICC1	Island	0.00462739	0.0040685	-0.000446322	0.0247316	0.00509524	0.00418523	-0.000669803	0.0593072
cg19919828	3	44702073	NA	Island	0.0178935	0.0194201	0.00111499	0.0247334	0.0188345	0.0188519	-8.20656e-05	0.876056
cg15591276	4	146820221	C4orf51	NA	0.775079	0.772139	-0.011571	0.0247346	0.725923	0.736009	0.00163236	0.766801
cg11157872	2	105102049	NA	NA	0.460972	0.46842	0.00602653	0.0247352	0.458038	0.465872	0.00624161	0.0193012
cg00057393	11	1816086	TNNI2;TNNI2	NA	0.7068	0.717933	0.00811231	0.0247355	0.69891	0.705295	0.00258768	0.493573
cg07196577	5	50718972	ISL1	N_Shore	0.0119842	0.0129839	0.000940784	0.0247384	0.0126103	0.0124687	-4.69285e-05	0.909016
cg13810766	19	15908171	CYP4F11;CYP4F11	NA	0.962288	0.960045	-0.00210833	0.0247396	0.960063	0.960479	0.00044485	0.643452
cg09323395	15	71976975	NA	NA	0.0465018	0.0497054	0.0026884	0.0247401	0.0422201	0.0441336	0.00179889	0.0885166
cg15367082	3	147669816	PLSCR2	Island	0.0596678	0.0654863	0.00580159	0.0247407	0.0659919	0.0720321	0.00696748	0.00648185
cg19747357	8	65655082	BHLHE22	N_Shore	0.0435848	0.0412455	-0.00192851	0.0247419	0.045555	0.0447237	-0.000203658	0.836948
cg15582311	1	224859418	C1orf95	NA	0.960309	0.961864	0.00142155	0.0247426	0.959948	0.959749	-0.000514027	0.418834
cg08934443	4	177223850	WDR17;WDR17	N_Shore	0.0149674	0.0134369	-0.00101684	0.0247432	0.0169936	0.0148541	-0.00142024	0.0241409
cg14437534	2	233124477	TIGD1;EIF4E2	S_Shore	0.287589	0.278715	-0.00716849	0.0247445	0.291931	0.29021	0.00189829	0.548305
cg06911187	16	83152569	NA	NA	0.957988	0.960052	0.00159678	0.0247447	0.957793	0.959131	0.00100306	0.152766
cg10326904	11	460429	PTDSS2	N_Shore	0.698389	0.688765	-0.00716154	0.0247451	0.710348	0.68942	-0.0196218	4.57984e-10
cg00255799	4	15385773	NA	N_Shelf	0.956996	0.958785	0.00142336	0.0247454	0.957739	0.956886	-0.00101559	0.107182
cg27665808	15	27580743	FAM189A1	NA	0.913542	0.90832	-0.00479838	0.0247457	0.909889	0.906702	-0.00366324	0.0977326
cg03404815	11	1818596	TNNI2;TNNI2;TNNI2	NA	0.875216	0.883544	0.00634954	0.0247476	0.882595	0.889567	0.00460001	0.0771241
cg22186831	18	41609412	NA	Island	0.0143669	0.0154104	0.000732825	0.0247487	0.0146776	0.0150765	0.000404142	0.192507
cg11007426	6	26490796	BTN2A2;BTN2A2	NA	0.911853	0.906326	-0.00484954	0.0247496	0.908147	0.906394	-0.00181516	0.418868
cg00310412	1	15609117	EFHD2	Island	0.0366551	0.0383537	0.00193995	0.0247498	0.0376678	0.0380336	-0.000484377	0.577026
cg01412886	6	3214540	SLC22A23;SLC22A23	NA	0.937679	0.943553	0.00357574	0.0247512	0.940313	0.944235	0.001679	0.280912
cg16209303	7	100673681	FIS1	N_Shore	0.445545	0.440019	-0.00731112	0.0247523	0.44278	0.437298	-0.00779232	0.016582
cg26805606	6	100822951	NA	NA	0.968545	0.964692	-0.00303258	0.0247533	0.966671	0.96614	-7.13474e-05	0.959393
cg10483871	14	92767806	NA	NA	0.229135	0.246687	0.0182577	0.0247536	0.226452	0.244014	0.0173828	0.0310533
cg23657558	6	31854826	VARS	NA	0.918149	0.917629	-0.00370497	0.0247544	0.913702	0.91383	-0.00154743	0.356077
cg16411883	5	116779034	NA	NA	0.941419	0.937757	-0.00347542	0.0247545	0.937263	0.936056	-0.00107662	0.528449
cg06919553	19	58733120	ZNF331;ZNF331	Island	0.208362	0.201332	-0.00807216	0.0247552	0.206193	0.203244	-0.00406777	0.265642
cg01808739	14	60928070	PRKCH	NA	0.945502	0.936609	-0.00710288	0.0247593	0.939627	0.935956	-0.00157672	0.625052
cg06452064	10	89255735	MINPP1	S_Shore	0.0558196	0.0527644	-0.00356255	0.0247616	0.0530127	0.0511738	-0.00209665	0.158427
cg03043822	6	3021313	RIPK1	NA	0.957893	0.954997	-0.00271193	0.0247631	0.952277	0.952867	0.000463069	0.728901
cg09580922	17	76175511	RPTOR;RPTOR	NA	0.443923	0.422988	-0.0150273	0.0247645	0.476723	0.451584	-0.0186921	0.00623004
cg22333016	14	73486517	FAM161B;COQ6;COQ6;COQ6;FAM161B	N_Shore	0.0215121	0.0224016	0.000767142	0.0247687	0.0222914	0.0233206	0.000958454	0.00873845
cg18004701	20	45419022	ZMYND8;ZMYND8;ZMYND8	NA	0.0147059	0.0163013	0.00138664	0.0247699	0.0166289	0.0161916	-0.000736905	0.309142
cg24405470	1	85236754	MCOLN2	Island	0.0124409	0.0133353	0.000905151	0.0247702	0.0134414	0.0137735	0.000681162	0.0832202
cg23985595	14	98725346	BCL11B;BCL11B	NA	0.877196	0.872957	-0.0073254	0.0247705	0.861971	0.85397	-0.0125576	0.000564763
cg24000814	1	2455404	NA	N_Shore	0.823616	0.832255	0.00564867	0.0247706	0.81535	0.826919	0.00892492	0.000782185
cg06762395	19	59358027	TMC4;TMC4	Island	0.00533556	0.004679	-0.000500958	0.0247732	0.00562398	0.00487282	-0.000478629	0.164512
cg00933542	17	8809413	PIK3R5	Island	0.184184	0.191827	0.00948606	0.0247744	0.20426	0.21036	0.00937553	0.02142
cg04717847	17	72030968	NA	NA	0.00414584	0.00352007	-0.000420109	0.0247753	0.00413626	0.0036901	-0.000223539	0.274539
cg16345259	12	46786430	SENP1;PFKM	Island	0.0159902	0.0170874	0.00079347	0.0247773	0.0164128	0.0165318	-0.000111986	0.739912
cg14958889	10	43224774	HNRNPF;HNRNPF;HNRNPF;HNRNPF	Island	0.0355649	0.0374799	0.00146986	0.0247787	0.036183	0.0362352	-0.000471252	0.47594
cg01900364	12	129165635	NA	NA	0.934879	0.938551	0.00289976	0.0247789	0.93642	0.939829	0.00348309	0.00410163
cg20642115	10	104252560	SUFU;ACTR1A	N_Shore	0.00802197	0.00768183	-0.00047911	0.024781	0.00779162	0.0077496	4.61562e-05	0.817947
cg13834500	14	92475835	ITPK1;ITPK1;ITPK1	NA	0.563305	0.553199	-0.0162777	0.0247816	0.527478	0.527104	-0.00806086	0.270916
cg20129717	1	32177056	PTP4A2;PTP4A2	S_Shore	0.0130942	0.00944949	-0.00338379	0.0247824	0.0139782	0.0105691	-0.00282388	0.0215546
cg08205843	5	132972015	FSTL4	N_Shelf	0.958063	0.95989	0.0017888	0.0247854	0.959388	0.959756	0.000190747	0.804857
cg23861930	8	97726387	PGCP	Island	0.0258552	0.0270151	0.00101173	0.0247867	0.026314	0.0271274	0.000468902	0.317245
cg17890782	5	31567936	RNASEN;RNASEN;C5orf22;RNASEN;RNASEN	Island	0.0121706	0.0131242	0.000617147	0.0247882	0.0126109	0.0130177	0.000239021	0.36977
cg09731067	6	146326705	SHPRH;SHPRH;SHPRH;SHPRH	Island	0.00828691	0.00778385	-0.000448419	0.0247892	0.00847994	0.00820417	3.98772e-06	0.984872
cg13445358	13	31900447	N4BP2L1;N4BP2L1	S_Shore	0.0062218	0.0055619	-0.000482094	0.0247902	0.00645024	0.00584255	-0.000464212	0.228327
cg16404937	4	185166177	STOX2	NA	0.890225	0.887951	-0.00659247	0.0247923	0.87536	0.874239	-0.00600234	0.0469312
cg09252315	2	239858245	HDAC4	N_Shelf	0.949031	0.947155	-0.00247348	0.0247938	0.950327	0.949351	-0.00128138	0.190398
cg16464045	14	22388832	NA	S_Shelf	0.885313	0.89216	0.00409082	0.0247944	0.878773	0.880675	-0.0015033	0.457609
cg03202935	10	88718058	C10orf116	Island	0.142452	0.154406	0.0090674	0.0247957	0.114653	0.122984	0.00594246	0.102577
cg21338153	14	20564387	NDRG2;NDRG2;NDRG2;NDRG2;NDRG2;NDRG2;NDRG2;NDRG2	S_Shore	0.955332	0.95088	-0.00323394	0.0247965	0.951607	0.949228	-0.00158627	0.288188
cg14069192	11	42574120	NA	NA	0.753049	0.767528	0.00978323	0.024797	0.737139	0.745604	0.00201034	0.653924
cg15089097	17	27610019	NA	NA	0.777222	0.784014	0.00725103	0.024798	0.783186	0.786935	0.00531255	0.110222
cg19771400	16	83545504	NA	NA	0.954671	0.956637	0.00178291	0.0248001	0.954043	0.953651	-0.00113886	0.188375
cg14666564	10	94818595	NA	Island	0.0197942	0.0208004	0.000936676	0.0248002	0.0227845	0.0206818	-0.00169375	0.338074
cg08528231	18	21967593	PSMA8;PSMA8;PSMA8	N_Shore	0.93293	0.938281	0.00415619	0.0248008	0.932071	0.939525	0.00681102	0.000177686
cg17287394	10	80497373	ZMIZ1;LOC283050;LOC283050;LOC283050	Island	0.0467402	0.0490774	0.00210922	0.0248024	0.0482195	0.0475341	-9.9798e-05	0.916585
cg25308381	15	88594007	TTLL13;TTLL13	S_Shore	0.0524248	0.0552206	0.0034665	0.0248048	0.0513637	0.0512581	0.000645168	0.634317
cg18720326	7	75200490	HIP1	NA	0.852781	0.851934	-0.00704768	0.024807	0.821361	0.822729	-0.00550736	0.133641
cg10357368	7	29569932	PRR15	N_Shore	0.00714056	0.00681109	-0.000414084	0.0248088	0.00772814	0.00707622	-0.00062421	0.00251503
cg08304608	15	97923419	MEF2A;MEF2A;MEF2A	Island	0.0243038	0.0255316	0.000947596	0.0248093	0.0252492	0.0249216	-0.000327433	0.427567
cg02059047	2	242453634	NA	N_Shore	0.915854	0.909238	-0.00461775	0.0248096	0.912175	0.907007	-0.00302425	0.147453
cg04931184	10	95713014	PIPSL	NA	0.867202	0.864761	-0.00691205	0.0248098	0.83596	0.847243	0.00680653	0.0679753
cg23179168	1	8135430	NA	NA	0.846804	0.835094	-0.00952568	0.0248102	0.818728	0.817317	0.00190885	0.692353
cg10616337	10	172365	ZMYND11;ZMYND11;ZMYND11	Island	0.0300171	0.0293229	-0.00106073	0.0248129	0.0307893	0.0312744	0.000231359	0.647867
cg27011042	6	28166897	ZSCAN12L1	NA	0.297895	0.314055	0.0142282	0.0248135	0.290393	0.306631	0.0155745	0.0122231
cg06880963	6	94185610	EPHA7	Island	0.0371177	0.0353254	-0.00138709	0.0248136	0.0411422	0.0389249	-0.00186807	0.00436061
cg08141873	6	32027923	RDBP	NA	0.926071	0.924547	-0.00371651	0.0248165	0.910859	0.911626	-0.00229503	0.2572
cg09012125	2	161052108	RBMS1;RBMS1	NA	0.957096	0.953279	-0.0031872	0.0248203	0.95339	0.951793	-0.00129049	0.396484
cg08420572	11	133599460	NCAPD3;VPS26B;NCAPD3	Island	0.00541225	0.00508102	-0.000319921	0.0248229	0.00568188	0.00563845	6.92306e-05	0.630245
cg17422500	21	45783349	SLC19A1	S_Shore	0.91768	0.915672	-0.00417315	0.0248253	0.907521	0.908936	-0.00135847	0.525278
cg08919649	16	34644499	NA	N_Shore	0.661523	0.675475	0.0128617	0.0248257	0.662089	0.676758	0.0134473	0.0167661
cg03110993	2	37236	FAM110C	S_Shore	0.0223704	0.0243939	0.00201087	0.024826	0.0213473	0.0230754	0.00169692	0.0444169
cg01950077	15	38437628	DISP2	Island	0.00824972	0.00791815	-0.000437525	0.0248267	0.00846651	0.00808565	-0.000319213	0.106376
cg07097722	9	74639567	TMC1	NA	0.831291	0.828683	-0.00713355	0.0248275	0.823582	0.819367	-0.00784298	0.0147901
cg11050612	5	576529	SLC9A3	N_Shore	0.0223447	0.0205235	-0.00150492	0.0248283	0.0243224	0.0218966	-0.00196451	0.00864701
cg08324636	2	164673967	NA	NA	0.967408	0.969052	0.00145037	0.0248308	0.968027	0.968693	0.000873739	0.172238
cg21573765	12	63289299	RASSF3	N_Shore	0.00739073	0.00697154	-0.000493785	0.0248308	0.0078637	0.00736657	-0.000480941	0.0337837
cg11594821	16	28889698	NA	N_Shelf	0.809527	0.805808	-0.00978938	0.0248347	0.769131	0.773406	-0.00270711	0.56566
cg17679621	17	45050457	SPOP;SPOP;SPOP;SPOP;SPOP;SPOP	NA	0.819378	0.812938	-0.00710175	0.024836	0.824972	0.818415	-0.00515442	0.111303
cg12542238	11	66481004	PC;PC	N_Shore	0.564593	0.572462	0.0125622	0.0248384	0.58528	0.586562	0.00589144	0.27936
cg20482223	1	177978904	FAM163A	Island	0.00599933	0.0063884	0.00031913	0.0248422	0.00626754	0.00619661	-8.73848e-05	0.528988
cg26833120	4	6252437	JAKMIP1;JAKMIP1	Island	0.0470218	0.0490247	0.00170957	0.0248437	0.0472479	0.0503218	0.0028691	0.000268626
cg14204124	10	314041	DIP2C	NA	0.973822	0.975305	0.00107471	0.0248445	0.974265	0.974777	0.000264514	0.584475
cg02489956	8	67742370	VCPIP1	S_Shore	0.0177107	0.018809	0.000870395	0.0248451	0.0189359	0.0182773	-0.000566436	0.164823
cg17072368	8	99146214	C8orf47;C8orf47	Island	0.0242235	0.0226723	-0.00129313	0.0248463	0.0245111	0.0222555	-0.00122829	0.042282
ch.16.725323R	2	136350567	MCM6	Island	0.00340441	0.00314483	-0.000256081	0.0248494	0.00355002	0.00321229	-0.000275875	0.0177728
cg06640241	4	9727775	WDR1;WDR1	Island	0.00343381	0.00301789	-0.000314747	0.0248502	0.00367442	0.00321386	-0.000268809	0.317822
cg07346178	3	175482398	NLGN1	NA	0.959452	0.958251	-0.00196277	0.024851	0.958563	0.957663	-0.00135734	0.159511
cg26420795	10	42892430	RET;RET	Island	0.0331758	0.0344453	0.00182839	0.0248517	0.0342101	0.0344219	-0.000121575	0.879561
cg05546784	3	20423287	NA	NA	0.851113	0.847884	-0.00660316	0.0248519	0.833722	0.83482	-0.00286749	0.394208
cg17123135	1	150861975	LCE3A	NA	0.48116	0.49419	0.0152728	0.0248538	0.499524	0.504375	0.0104522	0.109179
cg14984246	11	116594655	PCSK7	NA	0.890147	0.886198	-0.00385527	0.0248551	0.891459	0.885722	-0.00591039	0.000563092
cg17233819	1	95355410	TMEM56	Island	0.0138259	0.0135153	-0.000653432	0.0248567	0.0137674	0.013661	-0.000400348	0.206143
cg22224769	14	51588862	NID2	NA	0.861389	0.860418	-0.00677279	0.0248574	0.843268	0.84114	-0.00712054	0.0254289
cg23688868	1	158636832	VANGL2	Island	0.0151063	0.0157205	0.000580972	0.0248594	0.0155327	0.0158384	0.0003176	0.243049
cg00350503	10	120928468	PRDX3;PRDX3	S_Shore	0.0038074	0.00358524	-0.000224283	0.0248597	0.00412991	0.00383442	-0.000230333	0.0507812
cg16646616	8	98950036	MATN2;MATN2	N_Shore	0.458538	0.473692	0.00895191	0.0248598	0.436845	0.460736	0.0168805	4.46226e-05
cg00794881	2	70980434	VAX2	Island	0.0153737	0.0144186	-0.00115989	0.0248636	0.0175968	0.015991	-0.00143868	0.0678546
cg03543600	21	45229012	NA	N_Shelf	0.598519	0.60898	0.0101873	0.0248701	0.604029	0.607384	0.00372744	0.390732
cg10031769	10	99725000	CRTAC1	NA	0.456181	0.443938	-0.0162649	0.0248722	0.454701	0.440901	-0.0160917	0.028567
cg10513984	17	582111	FAM57A	Island	0.00726107	0.00636122	-0.000543499	0.0248725	0.00782719	0.00679563	-0.00063547	0.128777
cg15937958	20	61448258	CHRNA4	N_Shore	0.78501	0.792512	0.00501174	0.0248733	0.779761	0.7861	0.00390084	0.104827
cg13560436	3	117647633	LSAMP	NA	0.787652	0.779584	-0.0103159	0.0248743	0.771296	0.767027	-0.00866306	0.060557
cg01719100	1	120331774	NOTCH2	NA	0.508384	0.503148	-0.010819	0.0248767	0.473322	0.485001	0.00304747	0.507369
cg08054038	8	62790391	ASPH;ASPH;ASPH;ASPH;ASPH	S_Shore	0.880539	0.878172	-0.00545726	0.024877	0.868347	0.867654	-0.00355387	0.17013
cg14717170	10	74843185	ANXA7;ANXA7	N_Shore	0.00702694	0.00669578	-0.000425891	0.0248775	0.00727251	0.00659412	-0.000668754	0.000126408
cg01971269	11	75579918	WNT11	N_Shelf	0.886416	0.890743	0.00292923	0.024878	0.888472	0.889572	0.000453652	0.733437
cg12834306	12	122583928	RILPL1	Island	0.0203609	0.0211398	0.000787618	0.0248789	0.0217104	0.0212641	-0.000615623	0.106667
cg21537235	21	46843724	S100B	S_Shore	0.0921335	0.0860009	-0.00783245	0.0248805	0.0803174	0.0747161	-0.00671688	0.0312811
cg18081489	4	146946454	ZNF827	NA	0.714122	0.705886	-0.00651186	0.0248808	0.726309	0.711049	-0.013823	5.20721e-07
cg01470384	13	24652183	NA	NA	0.0368154	0.0366172	0.00290673	0.0248822	0.0436039	0.039223	-0.00124631	0.346534
cg13617204	1	91772771	NA	N_Shore	0.970813	0.967337	-0.00290124	0.0248826	0.969069	0.968178	-0.000583934	0.709127
cg14205820	7	18557597	HDAC9;HDAC9;HDAC9;HDAC9;HDAC9	NA	0.776961	0.784973	0.00730014	0.0248831	0.788526	0.791922	0.00440372	0.166372
cg08883066	3	58293439	PXK	Island	0.0115487	0.0107851	-0.000718471	0.0248846	0.0120255	0.0110634	-0.000844839	0.0202548
cg24032666	1	233872313	GNG4;GNG4;GNG4	Island	0.110423	0.101601	-0.00787182	0.0248859	0.124014	0.106948	-0.0156061	6.64302e-06
cg11024027	6	167890830	NA	NA	0.850339	0.849265	-0.00832194	0.0248884	0.8127	0.816361	-0.00460665	0.254158
cg06678084	10	1089945	NA	N_Shelf	0.963698	0.961135	-0.00222887	0.0248886	0.960694	0.961139	0.000777376	0.453621
cg15543284	19	11770250	ZNF491	N_Shore	0.00938503	0.00910521	-0.000481982	0.0248886	0.00978517	0.00936592	-0.000410831	0.110318
cg02503376	11	61316540	C11orf10;FEN1	Island	0.00527092	0.00468051	-0.000425982	0.0248887	0.00629332	0.00524409	-0.00074008	0.0974143
cg16353413	9	40688823	FAM75A3	NA	0.945051	0.94963	0.00451272	0.0248894	0.94623	0.949121	0.00264633	0.189682
cg25114523	3	143798772	PLS1	S_Shore	0.354574	0.331978	-0.0252702	0.0248894	0.324469	0.307938	-0.0221974	0.0316709
cg01828813	19	18081682	MAST3	N_Shore	0.0184047	0.0195668	0.000898832	0.0248905	0.0194026	0.0189117	-0.00068434	0.102383
cg02792521	16	29819057	SEZ6L2;SEZ6L2;ASPHD1;SEZ6L2;SEZ6L2	Island	0.00576852	0.0062803	0.000353381	0.0248919	0.00633629	0.00608946	-0.000283427	0.0725776
cg17023776	8	999731	NA	NA	0.80019	0.797586	-0.00670203	0.0248963	0.802397	0.797882	-0.00860453	0.00483619
cg03104808	3	135686804	ANAPC13;ANAPC13;CEP63;CEP63;CEP63;ANAPC13;CEP63	N_Shore	0.0164018	0.0158089	-0.000694222	0.0248978	0.0169267	0.0166995	2.61335e-05	0.942528
cg08084154	1	68285433	DIRAS3	Island	0.515354	0.528867	0.00902461	0.0248987	0.540834	0.557066	0.0128868	0.0116274
cg23479922	12	107746289	SSH1;SSH1;SSH1	NA	0.926223	0.923868	-0.00322682	0.0249014	0.923039	0.921981	-0.00202871	0.17165
cg16732175	17	39761710	NA	S_Shelf	0.592946	0.598538	0.00811106	0.0249074	0.604352	0.608902	0.00704256	0.061352
cg22728534	11	5862468	OR52E4	NA	0.974735	0.972222	-0.00193266	0.0249089	0.973698	0.973098	-0.000119613	0.888729
cg13602813	1	93317253	MTF2;MTF2;MTF2;MTF2	Island	0.00410293	0.00353042	-0.00048285	0.0249096	0.00514584	0.00435731	-0.000546941	0.147417
cg06727093	19	49198892	ZNF230	N_Shore	0.00744698	0.00701256	-0.000443866	0.0249105	0.00802256	0.00736744	-0.000423249	0.0411488
cg16134323	2	120787928	NA	NA	0.721799	0.718792	-0.00784597	0.0249106	0.701811	0.703778	-0.00349069	0.342209
cg25575845	6	108599346	NR2E1	S_Shore	0.125088	0.129239	0.00875185	0.0249119	0.172425	0.167473	0.00183204	0.689681
cg15383072	11	20138487	DBX1	Island	0.0537173	0.0559848	0.00305447	0.0249125	0.0579165	0.0609473	0.00436625	0.000980258
cg06593406	1	244827966	CNST;CNST	NA	0.857248	0.852406	-0.00799732	0.0249131	0.830799	0.829738	-0.00570315	0.170353
cg08736883	11	2024425	NA	NA	0.750229	0.760928	0.00839953	0.0249132	0.749547	0.759288	0.00744758	0.0446112
cg00971894	7	27128274	HOXA3	N_Shore	0.918384	0.917877	-0.00474597	0.0249164	0.911567	0.908773	-0.00688644	0.00295273
cg10418263	2	433521	NA	NA	0.857997	0.862006	0.00360841	0.0249185	0.861505	0.86145	-0.0010942	0.509916
cg01221623	16	87046755	ZFPM1	Island	0.0595937	0.061417	0.00187421	0.0249202	0.0600001	0.0598554	-0.000192583	0.81323
cg12108527	4	3046216	HTT;HTT	Island	0.0119124	0.0125391	0.000464263	0.0249234	0.0123135	0.0123353	2.67266e-05	0.885419
cg01920232	5	117992617	NA	NA	0.923198	0.919171	-0.00405898	0.0249293	0.920318	0.921075	0.000756545	0.672003
cg01899937	10	88519553	BMPR1A	NA	0.949345	0.951847	0.00190138	0.0249296	0.950631	0.950754	-0.000379447	0.637769
cg13540960	11	77465496	NDUFC2	N_Shelf	0.518385	0.507273	-0.008989	0.0249313	0.5273	0.519375	-0.00604911	0.143014
cg26359174	20	43495700	NA	N_Shelf	0.814048	0.813354	-0.00647123	0.024932	0.795225	0.795896	-0.00551422	0.0738642
cg10860364	6	40469074	LRFN2	S_Shore	0.867318	0.86196	-0.00873847	0.0249331	0.8411	0.849657	0.00562442	0.201352
cg17629264	8	102573658	GRHL2	Island	0.0263442	0.0283691	0.00147999	0.0249336	0.0270972	0.0273635	-9.05809e-05	0.89138
cg22669872	1	19605373	CAPZB	NA	0.82779	0.821176	-0.00699854	0.0249363	0.828872	0.826153	-0.00220644	0.487986
cg12130692	4	54787998	NA	Island	0.0338531	0.0308447	-0.00233984	0.0249364	0.0390842	0.0335908	-0.00422297	0.000206846
cg26982968	19	17215961	NR2F6	N_Shore	0.638175	0.63454	-0.0149299	0.0249371	0.601004	0.597247	-0.0139954	0.0332058
cg23735482	9	139063457	ENTPD2;ENTPD2	Island	0.552756	0.547099	-0.00777181	0.0249417	0.542191	0.538732	-0.00586625	0.103837
cg16826718	16	45412331	C16orf87	NA	0.65048	0.616861	-0.014378	0.024942	0.630492	0.606754	-0.00389039	0.568111
cg06805323	19	470885	NA	Island	0.915307	0.92064	0.00358678	0.0249421	0.911175	0.91664	0.00482225	0.00519781
cg01080560	3	128830574	PODXL2	Island	0.0122679	0.011081	-0.000842183	0.0249444	0.0132147	0.0119297	-0.00104394	0.059933
cg24871798	1	168031083	C1orf156;C1orf112	S_Shore	0.0224256	0.0208029	-0.00190397	0.0249444	0.0263218	0.024959	-0.000812028	0.447969
cg07629088	9	122645050	PSMD5;LOC253039	Island	0.0205684	0.0240024	0.00303483	0.0249446	0.0205167	0.0239138	0.00341431	0.00590917
cg14792075	1	45989196	IPP;IPP	S_Shore	0.00640529	0.00614859	-0.000334524	0.0249456	0.00634254	0.00608921	-0.0001343	0.377365
cg26374826	6	31251689	PSORS1C3	NA	0.55609	0.540213	-0.0202599	0.0249487	0.53615	0.527682	-0.010168	0.23654
cg16820739	14	102474713	CDC42BPB	N_Shore	0.952732	0.948671	-0.0036422	0.0249498	0.948605	0.948	0.000206281	0.908103
cg09023869	6	31742328	BAT4;CSNK2B	S_Shore	0.0482964	0.0465691	-0.00165459	0.0249559	0.0487555	0.0458571	-0.00250533	0.00120952
cg08397273	12	99118898	ACTR6	Island	0.00809055	0.00762254	-0.000451293	0.0249572	0.00822823	0.00794189	-0.000213301	0.272184
cg12399315	6	170305230	NA	NA	0.40629	0.419351	0.0170796	0.024959	0.438521	0.436441	0.00585353	0.428303
cg08464208	12	113596572	TBX3;TBX3	Island	0.791998	0.789016	-0.00675578	0.0249603	0.784562	0.77873	-0.00846655	0.0115095
cg11054403	13	37268060	TRPC4;TRPC4;TRPC4;TRPC4;TRPC4;TRPC4	NA	0.948828	0.94472	-0.00358444	0.0249635	0.94543	0.944389	2.72526e-05	0.987567
cg13962153	19	2497598	GNG7	N_Shore	0.551462	0.562997	0.00894327	0.0249646	0.562	0.569738	0.00546385	0.16483
cg01598082	8	30520570	RBPMS;RBPMS;RBPMS;RBPMS	NA	0.908605	0.903014	-0.00643373	0.0249658	0.900702	0.900849	1.67783e-05	0.995297
cg22512208	18	72949481	MBP;MBP	N_Shelf	0.0869429	0.0899695	0.00550424	0.0249667	0.0961035	0.0994371	0.00646199	0.021606
cg09738008	3	113888304	NA	NA	0.903487	0.8971	-0.0073313	0.0249667	0.879538	0.879468	-0.00153893	0.709317
cg20774191	10	15295235	FAM171A1	Island	0.944346	0.947295	0.00266448	0.024968	0.943962	0.948437	0.00465434	0.000364822
ch.12.2010372R	5	96243825	ERAP2;ERAP2	NA	0.958999	0.956061	-0.00256152	0.0249698	0.956452	0.956247	0.000231034	0.854519
cg08804892	22	35587350	NCF4;NCF4	NA	0.090365	0.0861341	-0.00629728	0.0249717	0.0889218	0.0844019	-0.00550703	0.0599011
cg16424138	3	186699824	TMEM41A	Island	0.412798	0.40761	-0.00788326	0.0249721	0.390189	0.388739	-0.00616792	0.0794911
cg08709879	2	40326276	SLC8A1;SLC8A1;SLC8A1;SLC8A1	NA	0.86576	0.858303	-0.00727008	0.0249722	0.862811	0.852919	-0.00741131	0.024926
cg01047555	17	72692849	SEC14L1;SEC14L1;SEC14L1;SEC14L1;SEC14L1	NA	0.901074	0.900604	-0.00435123	0.024974	0.886528	0.888638	-0.00185797	0.406336
cg01436487	15	76419136	CRABP1	N_Shore	0.125952	0.130762	0.00681182	0.0249755	0.143798	0.145939	0.00489176	0.120115
cg27228559	7	45928485	IGFBP3;IGFBP3	S_Shore	0.0103204	0.00978541	-0.000576758	0.0249773	0.0114216	0.0105746	-0.000632496	0.0263965
cg16404689	22	35290883	CACNG2	Island	0.864346	0.857293	-0.0084489	0.0249776	0.869773	0.857409	-0.012993	0.000379882
cg08569992	13	94051671	GPR180	N_Shore	0.502524	0.517718	0.0107065	0.0249801	0.495434	0.516423	0.0160609	0.00147579
cg26104752	1	222611846	CNIH4	Island	0.00944506	0.00886486	-0.000501609	0.0249813	0.0103836	0.00990101	-0.000294482	0.318432
cg02063488	1	176960595	RALGPS2	Island	0.0101977	0.00947199	-0.000546727	0.0249853	0.0105342	0.0100936	-0.00023793	0.359919
cg26798786	5	158825436	LOC285627	NA	0.955277	0.957093	0.00139205	0.0249864	0.95405	0.954345	-0.000145042	0.832065
cg10678266	15	24767595	GABRA5;GABRA5	NA	0.836099	0.841482	0.00435051	0.0249867	0.829912	0.832168	0.00112497	0.571532
cg00481259	8	55177208	LYPLA1	Island	0.0114471	0.0108066	-0.000631331	0.024989	0.0112158	0.0108078	-0.000249239	0.300915
cg13217451	1	203867819	ELK4;ELK4;ELK4;ELK4	Island	0.00356676	0.00308005	-0.000365655	0.0249904	0.00374552	0.00318001	-0.000367229	0.254179
cg05502103	1	181454920	LAMC2;LAMC2	NA	0.00980368	0.00895321	-0.000721575	0.0249931	0.0102573	0.00969457	-0.000194996	0.487356
cg09567485	1	202388123	ETNK2	S_Shore	0.0132093	0.0141304	0.00061201	0.0249956	0.0137954	0.0135522	-0.000360476	0.167496
cg21350153	8	31009650	PURG;WRN;PURG	NA	0.173011	0.169188	-0.00456146	0.0249979	0.176345	0.173374	-0.00415684	0.0462297
cg08273678	6	134415618	SLC2A12	NA	0.0060029	0.00569393	-0.000357115	0.0249982	0.00662341	0.0061149	-0.000424133	0.0215379
cg13448704	17	39828890	GPATCH8	NA	0.913093	0.910597	-0.00427853	0.0249994	0.90136	0.903944	0.000725728	0.708923
cg05739816	11	124171079	C11orf61	N_Shelf	0.949381	0.942602	-0.00511878	0.025	0.943758	0.940922	-0.00161494	0.536793
cg19082708	4	25641733	NA	S_Shore	0.927211	0.930042	0.00285084	0.0250016	0.932583	0.934052	0.00143093	0.190009
cg14446015	12	87059896	TMTC3;CEP290;CEP290	Island	0.00598146	0.00568389	-0.000345073	0.025002	0.00640629	0.00627822	-2.35962e-05	0.896117
cg04027043	6	1551027	NA	Island	0.149314	0.15713	0.0092075	0.0250034	0.175852	0.17583	0.00491569	0.2617
cg15336585	14	88361264	TTC8;TTC8;TTC8	S_Shore	0.0260852	0.0241464	-0.00173018	0.0250042	0.0263191	0.0242602	-0.00182705	0.0190828
cg20961037	21	46217750	NA	Island	0.028388	0.0263674	-0.00161056	0.025005	0.0283935	0.0256491	-0.00245004	0.00143646
cg06791473	5	132791195	MIR1289-2;FSTL4	NA	0.92584	0.930012	0.0025289	0.0250052	0.927933	0.931171	0.00189147	0.0851243
cg15258980	10	3668924	NA	NA	0.658203	0.654352	-0.011341	0.0250086	0.624623	0.625679	-0.00736715	0.167075
cg06173720	9	34655504	NA	Island	0.00717246	0.00673084	-0.000546574	0.0250178	0.00754626	0.00677112	-0.000774802	0.00056519
cg18578096	6	74325170	NA	NA	0.950475	0.948054	-0.00304567	0.0250189	0.945666	0.945792	-0.000341331	0.823146
cg24827626	19	15421228	WIZ;MIR1470	N_Shelf	0.0217933	0.0226763	0.000869439	0.0250195	0.022269	0.0228065	0.000503173	0.189832
cg15674175	3	195335632	HES1	N_Shore	0.0129264	0.013558	0.000507419	0.0250198	0.0132023	0.0132314	8.06701e-05	0.681273
cg22076143	1	35223237	NA	Island	0.0263267	0.0255193	-0.00112507	0.0250202	0.0272157	0.02608	-0.0014321	0.00439237
cg09154213	6	132876283	STX7	S_Shore	0.0105766	0.0099497	-0.000657678	0.0250227	0.01157	0.0102431	-0.000957393	0.00135781
cg24302529	16	48200319	ZNF423	NA	0.948277	0.95128	0.00211396	0.0250236	0.947652	0.950329	0.00245274	0.00495587
cg05003666	10	75606224	ADK;ADK	Island	0.00692503	0.00662809	-0.000337322	0.0250246	0.00696474	0.00671999	-0.000226583	0.13156
cg06763078	20	33144419	TRPC4AP;TRPC4AP	Island	0.0239514	0.0248943	0.00121505	0.025026	0.0241915	0.0239041	2.27314e-05	0.96301
cg12237140	13	66702638	PCDH9;PCDH9	Island	0.00554151	0.0052596	-0.000291905	0.025026	0.00552337	0.00519942	-0.00023636	0.0634832
cg19045956	14	88329304	EML5	Island	0.0380977	0.0402464	0.0017591	0.0250261	0.0388276	0.0383785	-0.00070566	0.351922
cg03051810	2	209997455	MAP2	S_Shore	0.012254	0.0116466	-0.000702383	0.0250268	0.0119969	0.0107575	-0.00119835	6.14307e-05
cg16490191	14	67335421	ZFYVE26	NA	0.327478	0.321809	-0.00674104	0.0250282	0.318967	0.319314	-0.000534332	0.862014
cg22226839	12	52181558	TARBP2;TARBP2;TARBP2	Island	0.00620036	0.00669622	0.000353606	0.0250308	0.00668777	0.00641601	-0.000331299	0.0319532
cg22555744	6	138654910	KIAA1244	Island	0.956369	0.955378	-0.00271673	0.0250325	0.956932	0.956188	-0.00214271	0.0770481
cg13643796	8	101231937	POLR2K	NA	0.00737084	0.00684972	-0.000457014	0.025033	0.00818337	0.00754668	-0.000451273	0.0731147
cg10574851	7	96471247	DLX6AS	N_Shore	0.137549	0.141216	0.00478454	0.0250331	0.148078	0.15037	0.00408526	0.0691914
cg00088026	17	6839931	ALOX12	Island	0.214189	0.237642	0.0194353	0.0250351	0.21742	0.240845	0.0174785	0.041157
cg25578967	10	18980353	NSUN6;NSUN6	N_Shore	0.00976415	0.00926891	-0.000510405	0.0250352	0.0104213	0.00986334	-0.000356211	0.13435
cg26619317	12	12311019	LRP6;LRP6	Island	0.00530902	0.00473745	-0.000426927	0.0250366	0.00553287	0.00480792	-0.000508089	0.160864
cg04402021	10	70257137	STOX1;STOX1;STOX1;STOX1;STOX1	Island	0.0573503	0.0583958	0.00242328	0.0250367	0.0595152	0.0592982	0.00131428	0.234641
cg08535361	10	12277559	CDC123;NUDT5	N_Shore	0.0146248	0.0140199	-0.000798195	0.0250369	0.0141884	0.013711	-0.000248234	0.462344
cg01561719	14	34582118	NA	N_Shelf	0.894983	0.890484	-0.00582248	0.0250383	0.885661	0.88523	-0.00246738	0.395645
cg06704093	16	2462267	NTN3	Island	0.96511	0.966736	0.00144356	0.0250392	0.964978	0.965434	0.000309075	0.634491
cg24836175	5	5472515	NA	N_Shelf	0.776469	0.771709	-0.0114828	0.0250394	0.742625	0.737611	-0.0154282	0.00271956
cg07808509	17	30800458	SLFN13	N_Shore	0.123095	0.131642	0.00869307	0.0250407	0.144498	0.146137	0.003002	0.461245
cg15344234	20	10363868	C20orf94;MKKS	S_Shore	0.010541	0.0100385	-0.00046383	0.0250416	0.010803	0.0100507	-0.00054553	0.0125485
cg24985756	8	145122825	PLEC1	Island	0.00366925	0.00316231	-0.000347032	0.0250433	0.00382427	0.00331661	-0.000315083	0.269104
cg03914735	11	65945764	NPAS4	Island	0.0150711	0.0143387	-0.000866294	0.0250437	0.0161757	0.0157417	-0.000283602	0.481093
cg10001374	1	163592177	LMX1A	Island	0.0104996	0.0110696	0.000426945	0.0250496	0.0108988	0.0105581	-0.00040905	0.02804
cg15174823	1	149297945	CDC42SE1;CDC42SE1;MLLT11	N_Shore	0.00606361	0.00572441	-0.000317429	0.0250519	0.0061499	0.00564783	-0.000383851	0.00657803
cg21758773	8	24828783	NEFM;NEFM	S_Shore	0.0446992	0.0416715	-0.00300519	0.0250536	0.0428437	0.0406959	-0.00208089	0.109388
cg26124717	1	2491797	NA	NA	0.878188	0.883829	0.00587043	0.0250547	0.880125	0.8861	0.00616112	0.0242205
cg13396289	17	29714368	CCL1	NA	0.838378	0.844978	0.00496098	0.025055	0.841556	0.843887	0.000963774	0.672173
cg12013184	8	126718989	NA	NA	0.0611401	0.0623315	0.0049587	0.025055	0.0791552	0.076213	0.00153359	0.554708
cg04348296	14	100417037	RTL1;MIR431;MIR433	N_Shore	0.96573	0.967871	0.00145659	0.0250553	0.966583	0.96678	-0.000304563	0.625799
cg21258697	1	177827493	TDRD5	Island	0.0319289	0.0347112	0.00285455	0.0250567	0.0324281	0.0330361	0.000553668	0.654807
cg02957086	11	118472532	H2AFX;DPAGT1	S_Shore	0.935727	0.933289	-0.00281296	0.025057	0.931325	0.930619	-0.00135961	0.305257
cg06454380	3	117998029	NA	NA	0.94937	0.952159	0.0022062	0.025063	0.95058	0.951175	0.000353424	0.71295
cg07971753	19	54682564	RPL13AP5;RPL13A	Island	0.00316248	0.00279584	-0.000307773	0.0250688	0.00358178	0.00302437	-0.000367293	0.32185
cg03082779	5	170814398	FGF18	N_Shore	0.95034	0.953797	0.00290041	0.0250691	0.950197	0.953897	0.00313809	0.0229566
cg17900697	10	88692124	MMRN2	N_Shore	0.888723	0.894355	0.00330242	0.0250714	0.886437	0.891161	0.00245127	0.1481
cg17519161	4	3620272	NA	NA	0.951868	0.95455	0.00188468	0.0250728	0.952392	0.953654	0.000551398	0.538482
cg00153395	2	236505259	AGAP1;AGAP1	NA	0.942732	0.946521	0.00242021	0.0250732	0.944032	0.946243	0.00125336	0.284258
cg05542757	11	36127951	LDLRAD3	NA	0.00549172	0.00528102	-0.00032991	0.0250754	0.0058049	0.00545931	-0.000313147	0.0419661
cg05836943	1	239406641	RGS7	NA	0.00609681	0.00577533	-0.000427678	0.0250783	0.00724839	0.00642256	-0.000754211	0.00121368
cg04270405	1	65504474	DNAJC6	S_Shore	0.0228565	0.0199757	-0.0022161	0.0250803	0.0302975	0.0248081	-0.00435886	0.000181106
cg05056305	17	4808786	SPAG7	N_Shelf	0.927014	0.930395	0.00254816	0.0250832	0.928205	0.929557	0.000412032	0.743788
cg13904520	21	18180181	NCRNA00157	NA	0.957386	0.95591	-0.00191202	0.0250919	0.957128	0.956535	-0.00111423	0.189491
cg04923144	22	38260273	RPS19BP1	N_Shore	0.893853	0.900487	0.0028767	0.0250922	0.894761	0.897502	0.000942503	0.487076
cg00560747	12	129880678	STX2;STX2	NA	0.657299	0.645856	-0.00967265	0.0250943	0.674615	0.662806	-0.00862833	0.0405105
cg03906115	9	137279150	NA	N_Shore	0.17329	0.183966	0.00803038	0.0250943	0.151221	0.163037	0.00904289	0.004243
cg18210365	8	41254852	SFRP1	NA	0.976148	0.97732	0.000971613	0.0250951	0.976539	0.977372	0.000807811	0.0602737
cg09522251	19	60907387	NA	Island	0.729124	0.718281	-0.0111571	0.0250959	0.739631	0.733294	-0.00655211	0.157832
cg07240557	11	196943	BET1L;BET1L	N_Shore	0.0692673	0.0672046	-0.00231152	0.0250979	0.0666359	0.0669059	-4.87827e-05	0.960691
cg24838581	20	57050563	SLMO2	N_Shore	0.861429	0.858934	-0.0077102	0.0250983	0.840288	0.838438	-0.00776046	0.0453645
cg11810906	19	40147229	ZNF792	S_Shore	0.190047	0.183335	-0.00808007	0.0250984	0.183445	0.181696	-0.00370357	0.31666
cg08706567	20	47328744	C20orf199;SNORD12C;C20orf199;ZNFX1;C20orf199	S_Shore	0.0159387	0.0139984	-0.00194304	0.0250985	0.0167315	0.0170092	0.000802848	0.326092
cg02156783	12	103548603	CHST11	NA	0.959203	0.956278	-0.00292003	0.0251002	0.95525	0.956198	0.000626595	0.666907
cg15936990	6	16237386	MYLIP;MYLIP	Island	0.00556692	0.00497923	-0.000464582	0.0251023	0.00588361	0.00512292	-0.000555712	0.125134
cg15112775	6	13874793	NA	N_Shelf	0.487086	0.46719	-0.0214335	0.0251024	0.485836	0.449363	-0.0317649	0.00108762
cg03316474	22	22444857	MMP11	N_Shore	0.0322251	0.0315896	-0.00109196	0.0251093	0.0314668	0.0315718	-6.45442e-05	0.899072
cg01093786	5	166931306	ODZ2	NA	0.927958	0.923674	-0.00368955	0.0251101	0.92335	0.925582	0.00317275	0.055859
cg14297772	19	60656195	ISOC2;ISOC2;ISOC2	S_Shore	0.174	0.168944	-0.00913052	0.025111	0.191082	0.192459	-0.00373694	0.383485
cg02318163	19	35125396	C19orf2;C19orf2	Island	0.00981286	0.00883539	-0.000593772	0.0251111	0.00988326	0.00923853	-0.000310654	0.500789
cg00649906	11	111542637	TEX12	NA	0.434493	0.419034	-0.018561	0.0251111	0.382628	0.38266	-0.0027646	0.720436
cg07271264	11	66070254	ZDHHC24;ACTN3	Island	0.00430888	0.00371858	-0.000441052	0.0251158	0.00471258	0.00396463	-0.000540551	0.104663
cg08917478	3	60969211	FHIT;FHIT	NA	0.976582	0.975674	-0.00118187	0.0251195	0.975551	0.9754	-0.00038672	0.471946
cg01956614	19	9707554	NA	Island	0.963535	0.960834	-0.00364426	0.02512	0.964076	0.960192	-0.00441078	0.0067265
cg18735473	8	22617390	NA	S_Shore	0.608798	0.623593	0.0134807	0.0251204	0.615365	0.628125	0.0110399	0.0663776
cg11713619	5	178730499	NA	N_Shelf	0.938339	0.941438	0.00227224	0.025121	0.938002	0.940783	0.00266016	0.0126663
cg12821161	6	42218374	C6orf132;C6orf132	S_Shore	0.035019	0.0359752	0.00149467	0.0251212	0.0358444	0.0360958	0.00110291	0.108622
cg07547695	4	146902114	ZNF827	Island	0.959448	0.961331	0.0015165	0.0251213	0.959693	0.960583	0.000517016	0.429935
cg08712932	5	158670370	NA	NA	0.0116386	0.0136019	0.00201021	0.0251216	0.012192	0.0135693	0.00149775	0.131405
cg24132692	16	65752449	TRADD;FBXL8	N_Shore	0.00418755	0.00393543	-0.000246113	0.025125	0.00449533	0.00412746	-0.000293407	0.0197992
cg01060952	3	197168032	NA	S_Shelf	0.861463	0.858983	-0.00649711	0.0251257	0.858765	0.860438	-0.0014807	0.585213
cg07002295	5	128328607	SLC27A6;SLC27A6	N_Shore	0.015882	0.0144048	-0.00115644	0.0251267	0.0164402	0.0145627	-0.00147704	0.0150811
cg25135143	15	42375996	CASC4;CASC4	NA	0.948871	0.944533	-0.00387342	0.0251271	0.9436	0.942754	-0.000551999	0.754814
cg23675523	12	9435596	NA	NA	0.909092	0.906985	-0.00530096	0.0251273	0.890054	0.895338	0.00130821	0.608975
cg20042291	1	92725049	GFI1;GFI1	Island	0.011854	0.0123746	0.000455007	0.0251276	0.0125063	0.0131018	0.000519696	0.0188784
cg07310671	10	106018693	GSTO2;GSTO2	Island	0.0122091	0.0107822	-0.00120956	0.0251287	0.0134686	0.0115159	-0.00149286	0.0313224
cg15852891	11	82385724	RAB30	NA	0.733907	0.72781	-0.0144679	0.0251296	0.695126	0.698175	-0.00621195	0.360582
cg05902884	13	18416706	NA	NA	0.959388	0.961291	0.00155358	0.0251298	0.959623	0.960437	0.000557006	0.416217
cg27628536	15	38537159	BAHD1	NA	0.931828	0.925564	-0.00523578	0.0251312	0.92772	0.92823	0.00145952	0.558795
ch.5.2564734R	6	136653246	BCLAF1;BCLAF1;BCLAF1	S_Shore	0.00667426	0.00633887	-0.000386447	0.0251319	0.00680618	0.00637894	-0.000367457	0.0197171
cg02932669	11	127401944	NA	NA	0.929102	0.927282	-0.00448048	0.025133	0.911578	0.917916	0.0026504	0.201435
cg21171704	5	159558035	FABP6;FABP6	NA	0.395968	0.402304	0.00925786	0.0251355	0.409002	0.409312	0.00424952	0.307047
cg12938239	2	238140052	PRLH	NA	0.950659	0.955644	0.00222918	0.0251358	0.952203	0.955344	0.000614197	0.589556
cg17304646	5	170748066	NPM1;NPM1;NPM1	Island	0.00656572	0.00612256	-0.000466135	0.0251361	0.00703857	0.00610522	-0.000871389	1.95147e-05
cg07954324	10	333794	DIP2C	N_Shelf	0.964684	0.962341	-0.0016671	0.0251365	0.963715	0.963594	0.000235337	0.769296
cg08465579	3	151591575	NA	NA	0.963622	0.960211	-0.00288902	0.0251368	0.962158	0.960681	-0.00127302	0.333361
cg22997177	17	77451310	ANAPC11;ANAPC11;ANAPC11;ANAPC11;ANAPC11;ANAPC11;ANAPC11	N_Shore	0.968239	0.969962	0.00123578	0.0251383	0.968741	0.969031	-0.000334343	0.572974
cg10269110	5	140767691	PCDHGA4;PCDHGA6;PCDHGA9;PCDHGA1;PCDHGA8;PCDHGA5;PCDHGB1;PCDHGB6;PCDHGB4;PCDHGA3;PCDHGA2;PCDHGA7;PCDHGB2;PCDHGB6;PCDHGB5;PCDHGB3	Island	0.00557042	0.00502467	-0.000425219	0.0251385	0.00630939	0.00547716	-0.000656345	0.0818904
cg06536503	20	2224571	TGM3	NA	0.867675	0.868294	-0.00707725	0.0251448	0.838103	0.8457	0.000334887	0.920234
cg18636012	19	9470152	ZNF560	Island	0.0463312	0.0446662	-0.00176096	0.0251471	0.0495619	0.0489237	-4.91399e-06	0.99501
cg05362548	2	219803228	ANKZF1;ATG9A;ANKZF1;ATG9A	S_Shore	0.0110527	0.0103921	-0.000666355	0.0251474	0.0113319	0.0109822	-0.000130941	0.687719
ch.7.106043218F	22	31098291	RFPL3S;RFPL3S	NA	0.932024	0.926474	-0.00390646	0.0251481	0.927624	0.925725	-0.000501986	0.782594
cg24975564	16	4837217	UBN1;GLYR1	Island	0.0204238	0.0212411	0.000868092	0.0251515	0.0211194	0.0209576	-7.11574e-05	0.857095
cg14928991	1	184915776	PTGS2	N_Shore	0.0151798	0.0144722	-0.000860217	0.0251528	0.0138809	0.013285	-0.000545624	0.0983383
cg10404950	2	85435240	RETSAT;ELMOD3;ELMOD3;RETSAT;ELMOD3;ELMOD3	Island	0.0172853	0.0167592	-0.000679974	0.0251556	0.0167952	0.0168759	0.000249558	0.434595
cg20321801	11	2249086	ASCL2	Island	0.0031583	0.00274539	-0.0003193	0.0251562	0.00333206	0.00306412	-0.000138042	0.716724
cg08691422	7	104817404	SRPK2	S_Shore	0.941151	0.943965	0.00204838	0.0251576	0.941681	0.942566	0.000235831	0.77385
cg10012627	12	119572072	CABP1;CABP1;CABP1	NA	0.157894	0.151449	-0.00787245	0.0251578	0.140608	0.136301	-0.00657743	0.0438646
cg03932361	10	90570254	ANKRD22;LIPM	NA	0.95689	0.954141	-0.00291318	0.0251585	0.95213	0.952992	0.000815778	0.545249
cg23567800	11	86189026	PRSS23	Island	0.0331684	0.0319838	-0.00114042	0.0251603	0.0329871	0.0325741	-0.00070918	0.162631
cg11367297	12	54646438	CDK2;SILV;CDK2	N_Shore	0.032369	0.0299902	-0.00179785	0.0251609	0.0352501	0.0330429	-0.000368145	0.696532
cg02918146	12	44291382	NA	NA	0.208317	0.215326	0.0110861	0.0251616	0.203084	0.214043	0.0107737	0.0316416
cg05029838	13	94046456	TGDS;TGDS	Island	0.00362378	0.00316008	-0.000342153	0.0251622	0.00400663	0.00335802	-0.00047026	0.145768
cg22587514	2	29192595	CLIP4	S_Shore	0.0174035	0.0156183	-0.00204967	0.0251624	0.0143856	0.0128618	-0.00162283	0.0308667
cg13940693	7	68702737	AUTS2;AUTS2;AUTS2	Island	0.020223	0.0213007	0.00118952	0.0251629	0.0205555	0.0211913	0.000809676	0.12937
cg01297020	7	99536144	MCM7;AP4M1;MCM7;MCM7	Island	0.0097533	0.00919389	-0.000656796	0.0251631	0.0102368	0.00921235	-0.00100158	0.00146695
cg20244273	4	56876275	KIAA1211	Island	0.910515	0.914387	0.00376339	0.0251678	0.91175	0.912119	-0.000418079	0.816736
cg10700717	17	74004161	DNAH17	NA	0.953312	0.947578	-0.00641173	0.0251694	0.951307	0.94769	-0.00455577	0.111003
cg27292230	5	820062	NA	NA	0.958503	0.961643	0.00184664	0.0251708	0.95788	0.961802	0.00294311	0.00221597
cg02063759	6	149063710	NA	NA	0.00928303	0.00865929	-0.000585126	0.0251713	0.00908438	0.00824513	-0.000781803	0.000840235
cg22378817	7	53070781	POM121L12	Island	0.976473	0.978299	0.00140723	0.0251717	0.975766	0.977629	0.00136615	0.0626686
cg27380580	19	19175918	NR2C2AP	S_Shore	0.682777	0.67223	-0.0111228	0.0251718	0.675817	0.673769	-0.00135595	0.78209
cg05706001	11	64520873	BATF2	NA	0.190912	0.197178	0.00753724	0.0251736	0.19335	0.199935	0.00858481	0.0124595
cg02096718	9	107253861	FSD1L;FSD1L;FSD1L	S_Shelf	0.963678	0.960596	-0.00264292	0.025174	0.961336	0.961223	-9.11656e-05	0.941768
cg03161767	3	51548232	NA	Island	0.0334254	0.0327654	-0.00106327	0.0251753	0.0341821	0.0337715	-0.000214915	0.676097
cg02485597	22	30479910	DEPDC5;DEPDC5;DEPDC5	Island	0.0869401	0.0885213	0.00430104	0.0251761	0.090157	0.0899464	0.000557402	0.789971
cg03328526	3	48730860	IP6K2;IP6K2;IP6K2;IP6K2;IP6K2;IP6K2;IP6K2;IP6K2	S_Shore	0.934812	0.93846	0.00225593	0.0251762	0.935687	0.936985	9.32453e-05	0.922175
cg09048038	18	59750575	SERPINB10	N_Shelf	0.694659	0.678351	-0.0133861	0.0251777	0.699195	0.679407	-0.0131003	0.0299343
cg00343063	1	32460484	EIF3I;C1orf91	Island	0.00724683	0.00785721	0.000403833	0.0251783	0.00762497	0.00733948	-0.000344216	0.0557769
cg19845878	2	100587056	NA	NA	0.905599	0.903825	-0.00602284	0.02518	0.887064	0.888026	-0.00377531	0.20983
cg18107232	22	45400410	GRAMD4	N_Shore	0.798478	0.795366	-0.0101914	0.0251839	0.762967	0.763326	-0.00684247	0.179004
cg11992992	1	153216254	CKS1B;CKS1B	S_Shelf	0.917292	0.91151	-0.00506655	0.0251849	0.914265	0.911646	-0.000454098	0.837502
cg14076860	3	12853574	RPL32;RPL32;RPL32	N_Shelf	0.90659	0.904443	-0.00455884	0.0251855	0.898248	0.896119	-0.00390729	0.0694969
cg02301079	2	171280097	LOC440925;SP5	Island	0.00921761	0.00870821	-0.000481174	0.0251875	0.00888855	0.00847677	-0.000313715	0.111849
cg05428436	12	46643575	TMEM106C;TMEM106C;TMEM106C;TMEM106C	Island	0.0258908	0.0271225	0.00111892	0.0251876	0.0266064	0.0273224	0.000872624	0.0829716
cg04656688	18	3252147	MYL12B;MYL12B;MYL12B;MYL12B;MYL12B;MYL12B	Island	0.0076624	0.00662656	-0.000621962	0.0251889	0.00804325	0.00681436	-0.000783816	0.0699822
cg04381712	17	33043820	SYNRG;SYNRG;SYNRG;SYNRG;SYNRG;SYNRG;SYNRG	Island	0.0156686	0.0150201	-0.000774652	0.0251893	0.0155568	0.0150279	-0.000116315	0.738019
cg20238355	12	93058388	NA	S_Shore	0.975153	0.976478	0.00104886	0.0251898	0.97508	0.975767	0.000175942	0.713027
cg10896862	16	56005003	CCL17	NA	0.627449	0.634509	0.00835153	0.0251901	0.650196	0.654457	0.00617094	0.0990837
cg21242376	16	76867517	WWOX;WWOX	NA	0.957792	0.960169	0.00156887	0.0251911	0.958935	0.959591	1.29967e-05	0.984903
cg24416513	1	937206	NA	N_Shore	0.917658	0.912505	-0.00463469	0.0251915	0.911611	0.907828	-0.00383375	0.0587654
cg24874350	13	21458659	NA	NA	0.900383	0.905132	0.00380336	0.0251923	0.903033	0.904233	0.00138568	0.385727
cg16262623	1	150097768	NA	NA	0.773822	0.770016	-0.00778483	0.0251927	0.753266	0.75484	-0.00443764	0.237509
cg22688453	13	31319051	EEF1DP3	Island	0.00382411	0.00330876	-0.000361542	0.0251928	0.00417147	0.00343447	-0.000544189	0.102198
cg19449738	2	182251109	NEUROD1	NA	0.0183542	0.0205228	0.00135505	0.0251947	0.0209248	0.0203385	-0.00114084	0.0569836
cg25593631	22	36999120	TMEM184B	Island	0.0203938	0.0212476	0.000862363	0.0251957	0.0210878	0.0209117	-0.000251229	0.523659
cg11958594	7	93358282	TFPI2	S_Shore	0.023693	0.0223126	-0.0011936	0.0251965	0.0273474	0.0260911	-0.000931328	0.104531
cg09509543	17	1499052	RILP	Island	0.00561211	0.00535283	-0.000277911	0.0251986	0.00578512	0.00551321	-0.000233427	0.118894
cg22266877	2	130816485	IMP4;CCDC115	Island	0.0631398	0.0609687	-0.00240279	0.0252	0.0713831	0.0688148	-0.00183627	0.167445
cg17060339	9	16860289	BNC2	Island	0.0212913	0.0231265	0.00120511	0.0252011	0.0222394	0.0219326	-0.00065738	0.200739
cg03469086	3	49815151	C3orf54	Island	0.00619551	0.00595021	-0.000308444	0.0252011	0.00635081	0.00626852	-0.000107864	0.467122
cg06000994	17	35464223	MED24;MED24;MED24;MED24	N_Shore	0.00392129	0.0036229	-0.00028036	0.0252038	0.00415859	0.00367713	-0.000384765	0.00260181
cg09178190	7	30618664	GARS	NA	0.956836	0.950343	-0.00504971	0.0252038	0.953402	0.94996	-0.00283802	0.237225
cg02276974	11	63363295	MARK2;MARK2;MARK2;MARK2;MARK2;MARK2;MARK2;MARK2	Island	0.00613896	0.0055515	-0.000475969	0.0252061	0.00641683	0.00581811	-0.000479175	0.197939
cg14622330	20	32044592	RALY;RALY	Island	0.0440412	0.0473483	0.00244559	0.0252062	0.0464557	0.045407	-0.0014457	0.162333
cg18894214	2	65309040	ACTR2;ACTR2	S_Shore	0.00955837	0.00859891	-0.000787887	0.0252068	0.0113795	0.00952309	-0.00142483	0.000962209
cg00076645	1	90948993	NA	Island	0.0571386	0.0586468	0.00195909	0.0252085	0.0611698	0.0634984	0.00211255	0.0256339
cg02283204	11	66845928	LOC100130987	S_Shelf	0.941369	0.944618	0.00211104	0.0252098	0.941428	0.941687	-0.000702574	0.460976
cg04459481	22	20540625	MAPK1;MAPK1	NA	0.90754	0.905607	-0.00277551	0.0252099	0.906296	0.902991	-0.00402301	0.00244714
cg09883524	15	55786211	GRINL1A;GRINL1A;GRINL1A;GCOM1;GCOM1;GRINL1A;GRINL1A	Island	0.00987483	0.0102918	0.000433935	0.0252102	0.0101804	0.0105588	0.000406964	0.0464214
cg17164693	7	4016125	SDK1	NA	0.944535	0.946637	0.00299117	0.0252106	0.945759	0.947086	0.0018316	0.133604
cg00366412	7	123460926	TMEM229A	Island	0.171259	0.177299	0.005093	0.0252109	0.174236	0.180517	0.00481023	0.0393218
cg16448126	19	2807730	NA	N_Shelf	0.96909	0.970552	0.00128211	0.0252124	0.969294	0.971459	0.0021979	5.82874e-05
cg00191100	2	125472216	NA	NA	0.893844	0.8882	-0.00589248	0.0252203	0.884974	0.884085	-0.000890663	0.734463
cg24120841	15	72015892	LOXL1	NA	0.401363	0.395034	-0.00878284	0.0252232	0.38451	0.379432	-0.0100284	0.00670382
cg01351421	1	43410386	WDR65;WDR65;EBNA1BP2;WDR65;EBNA1BP2;WDR65;EBNA1BP2	Island	0.0086888	0.00952558	0.000588318	0.0252234	0.00943513	0.00910185	-0.000292824	0.273058
cg00868766	4	84424996	COQ2	Island	0.0433154	0.0392843	-0.00193545	0.0252245	0.0436222	0.0405848	-0.00169319	0.105704
cg02414785	16	29915044	INO80E;INO80E;HIRIP3	Island	0.011329	0.0118122	0.000382609	0.0252302	0.0119073	0.011791	-0.000109939	0.530772
cg11366363	6	15466278	JARID2	NA	0.58803	0.578881	-0.00838088	0.0252302	0.588177	0.580252	-0.00664984	0.0589684
cg22531466	7	27174639	NA	N_Shore	0.267125	0.250421	-0.0110829	0.0252309	0.293948	0.27016	-0.0165934	0.000901982
cg09788978	1	246351594	OR2M1P	NA	0.955594	0.952019	-0.00347712	0.025231	0.95208	0.953087	0.00126666	0.41971
cg22685966	19	62638530	ZNF749;ZNF749	Island	0.020102	0.0193247	-0.000888725	0.0252312	0.0214296	0.0205745	-0.000727647	0.112119
cg16020410	4	129802314	NA	NA	0.910718	0.916026	0.00368868	0.0252322	0.914115	0.915827	0.000844832	0.583024
cg16402894	5	1348737	TERT;TERT	Island	0.332613	0.341682	0.00934753	0.0252377	0.368111	0.372441	0.00747752	0.068359
cg10076395	5	122457918	PRDM6	N_Shore	0.242239	0.245798	0.00558731	0.0252414	0.256728	0.259868	0.00499023	0.0503251
cg00078259	1	32664412	NA	N_Shore	0.898595	0.90314	0.00297331	0.0252418	0.898685	0.901063	0.00243362	0.0754794
cg19310307	14	72427994	DPF3	N_Shore	0.0717818	0.0737186	0.00481622	0.0252428	0.0803508	0.0833617	0.00523005	0.0291924
cg26635845	7	1215569	NA	N_Shore	0.954334	0.956874	0.0017103	0.0252449	0.954702	0.955956	0.000722552	0.321939
cg01203972	17	34872024	CDK12;CDK12	S_Shore	0.00632107	0.00611511	-0.000369525	0.0252458	0.00660672	0.00593812	-0.000606564	3.2678e-05
cg15172844	3	134985607	NA	Island	0.975393	0.976872	0.00119134	0.0252462	0.975534	0.975902	0.000217758	0.704316
cg19287277	5	105819034	NA	NA	0.953716	0.949778	-0.00351805	0.0252479	0.950787	0.949449	-0.00101428	0.544606
cg14116561	6	26126063	HIST1H1A	N_Shelf	0.0655529	0.0598701	-0.00473468	0.0252487	0.0675393	0.0608883	-0.00595231	0.00978727
cg05052633	1	232576067	C1orf31;C1orf31	Island	0.00785583	0.00858472	0.000469093	0.0252491	0.00833827	0.00827347	-0.00016584	0.426347
cg04856689	3	9151211	SRGAP3;SRGAP3	N_Shore	0.457759	0.466197	0.0114392	0.0252497	0.484382	0.481611	0.00216136	0.669723
cg02162286	8	64114433	GGH	Island	0.0131117	0.0126751	-0.000608392	0.0252522	0.0127998	0.0129151	0.000136716	0.639391
cg10597359	12	19618517	NA	NA	0.953125	0.95989	0.00685236	0.0252526	0.954301	0.959712	0.00507947	0.0809749
cg08796391	8	146004066	ZNF517	Island	0.988872	0.98996	0.000622822	0.0252539	0.988721	0.989686	0.000630568	0.104913
cg23089643	1	99242222	LPPR5;LPPR5	N_Shore	0.267773	0.277171	0.0118576	0.0252547	0.266363	0.284254	0.0181201	0.000379978
ch.4.2917740F	13	35902812	CCNA1;CCNA1	N_Shore	0.0263703	0.0277412	0.00177114	0.0252549	0.0315925	0.0323401	0.00151696	0.139968
cg11542224	7	92057215	FAM133B;FAM133B	Island	0.00404497	0.0036288	-0.000349267	0.0252549	0.00468305	0.00402416	-0.000470951	0.218717
cg19243130	6	140344857	NA	NA	0.22859	0.216127	-0.0133705	0.0252549	0.203146	0.200129	-0.00453207	0.41994
cg08393070	11	58697442	DTX4	Island	0.0124503	0.013228	0.00051183	0.0252558	0.0129453	0.0131802	0.000123989	0.575147
cg23884187	11	6249191	CCKBR	Island	0.968293	0.969589	0.00152042	0.0252582	0.969174	0.969659	0.00105449	0.0944593
cg00827989	12	100325744	ARL1	Island	0.0190165	0.0200379	0.000803434	0.0252589	0.0195434	0.0200869	0.000624612	0.0700018
cg11828108	14	61510438	NA	NA	0.946678	0.948877	0.00214963	0.0252595	0.947306	0.949513	0.00188024	0.0528405
cg13324919	10	103359290	RP11-529I10.4	NA	0.937093	0.93951	0.00172322	0.025262	0.937287	0.936375	-0.00143005	0.091835
ch.4.55637694R	5	65476572	SFRS12;SFRS12;SFRS12	S_Shore	0.0128586	0.0134531	0.000724328	0.0252628	0.0129103	0.0130334	0.000579717	0.0718746
cg02052895	5	134812503	TIFAB	NA	0.842168	0.839718	-0.00412362	0.025263	0.840175	0.837834	-0.0038294	0.0474655
cg06162493	3	13007128	IQSEC1	N_Shelf	0.948488	0.947606	-0.00238863	0.0252644	0.945597	0.944536	-0.0023468	0.0403785
cg02484744	11	2140010	INS;INS-IGF2;INS-IGF2	NA	0.864493	0.868379	0.00373191	0.0252647	0.859881	0.861578	0.00120237	0.490425
cg17709953	16	6009048	A2BP1;A2BP1	Island	0.0584633	0.0608041	0.00244173	0.0252671	0.0609431	0.0592525	-0.00111726	0.360992
cg10284425	8	1374900	NA	S_Shelf	0.886857	0.891459	0.0038423	0.025273	0.88714	0.89025	0.00233339	0.177846
cg24621354	1	225249238	CDC42BPA;CDC42BPA	NA	0.953362	0.956725	0.00186244	0.025273	0.953365	0.9559	0.00106881	0.280233
cg10663408	1	207472968	NA	S_Shore	0.955068	0.957652	0.00332538	0.0252731	0.953844	0.95727	0.00374325	0.00714116
cg08418332	10	30388638	KIAA1462	S_Shore	0.0307088	0.0318972	0.00147876	0.0252733	0.0308744	0.0315469	0.00115367	0.105811
cg13701768	6	10853507	NA	N_Shelf	0.871771	0.876884	0.00465965	0.0252747	0.873499	0.87643	0.00137677	0.527107
cg21000021	6	110118873	AKD1;FIG4;AKD1	N_Shore	0.00499634	0.00469562	-0.000280869	0.0252771	0.00510701	0.00484288	-0.000176222	0.152099
cg02528768	14	73555228	ENTPD5;C14orf45	Island	0.0213338	0.0221448	0.000799297	0.0252789	0.0214641	0.02168	0.00043313	0.251993
cg17582615	10	30445150	NA	NA	0.894606	0.892297	-0.00496303	0.0252795	0.884277	0.882155	-0.00434859	0.0704842
cg13273396	11	105842108	NA	NA	0.889768	0.894163	0.00411599	0.0252845	0.895609	0.895159	-0.000589681	0.732076
cg01980591	10	121762175	NA	S_Shore	0.889692	0.894674	0.00334485	0.0252846	0.882419	0.888984	0.00464473	0.0048546
cg23642929	2	180456848	NA	NA	0.749684	0.760073	0.00680304	0.0252853	0.741092	0.749613	0.00662282	0.043093
cg21001641	4	167015363	TLL1	S_Shore	0.0188791	0.0181862	-0.00099084	0.0252867	0.0193422	0.0181155	-0.00127707	0.00243975
cg25552810	5	173080112	NA	NA	0.644005	0.634681	-0.00882592	0.0252881	0.655252	0.649179	-0.00667817	0.0784026
cg15304464	6	32047989	DOM3Z;STK19;STK19;DOM3Z;STK19	Island	0.011535	0.0120095	0.000407807	0.0252882	0.0116958	0.0118613	0.000173437	0.357034
cg08015801	6	32560366	NA	NA	0.939916	0.9373	-0.00466599	0.0252894	0.935928	0.934105	-0.00405942	0.12334
cg14582929	7	30673442	CRHR2	NA	0.848051	0.854588	0.00467709	0.0252901	0.849753	0.854279	0.00250676	0.244405
cg17643106	6	33289502	NA	S_Shore	0.0120856	0.0116928	-0.000608861	0.0252903	0.0125152	0.0122003	-0.000204781	0.528498
ch.3.2279603R	6	30732748	DHX16;DHX16	NA	0.953476	0.956341	0.00167309	0.0252904	0.953091	0.955454	0.00132861	0.0832151
cg26959053	5	157331396	NA	NA	0.546349	0.540962	-0.00890385	0.0252937	0.523194	0.523994	-0.0051098	0.196023
cg11648730	11	19690370	NAV2;NAV2;NAV2;LOC100126784	N_Shore	0.0139671	0.015	0.00107397	0.0252939	0.0148707	0.0151399	0.000315539	0.552716
cg00886554	1	2240656	NA	S_Shore	0.927842	0.931744	0.00239474	0.0252964	0.924474	0.927849	0.00215532	0.0595175
cg00494521	5	1432609	NA	NA	0.957588	0.960398	0.00174273	0.0252968	0.958325	0.96012	0.00098061	0.218548
cg09440270	2	71641642	DYSF;DYSF;DYSF;DYSF;DYSF;DYSF;DYSF;DYSF;DYSF;DYSF;DYSF;DYSF;DYSF;DYSF	S_Shore	0.888872	0.881875	-0.0112813	0.0252971	0.874274	0.870168	-0.00825006	0.104256
cg26687098	5	177435646	NA	NA	0.0146822	0.0154968	0.000620006	0.0252973	0.0153956	0.0153424	-0.00010669	0.70379
cg25841373	15	50608670	MYO5A;MYO5A	Island	0.00494747	0.00439464	-0.000401289	0.0253014	0.00516603	0.00461569	-0.000380964	0.261156
cg10633210	5	132138867	SEPT8;SEPT8;SEPT8;SEPT8	N_Shore	0.891614	0.890718	-0.00536963	0.0253021	0.873648	0.866518	-0.0123051	1.91839e-05
cg07153168	15	88095644	MESP1	Island	0.0215346	0.0238737	0.0022834	0.0253046	0.0196626	0.022206	0.00252946	0.0112502
cg04596539	14	101676021	WDR20;WDR20;WDR20;WDR20;HSP90AA1;WDR20	Island	0.010521	0.0100097	-0.000559208	0.0253057	0.0100111	0.00968605	-0.000330565	0.143658
cg21661864	18	9464234	RALBP1	N_Shore	0.886261	0.882857	-0.00493964	0.0253058	0.886477	0.884396	-0.00344742	0.106426
cg18741679	19	53784178	SULT2B1;SULT2B1	NA	0.0506134	0.0540039	0.00243334	0.0253061	0.0530102	0.0526799	-0.000938232	0.378618
cg14712262	2	42105568	NA	NA	0.95428	0.957018	0.0016643	0.0253072	0.954541	0.955533	-0.000138423	0.852248
cg21871338	9	139177285	GRIN1;GRIN1;GRIN1	Island	0.0138879	0.0154931	0.00122198	0.025308	0.0133831	0.0134187	-0.000160526	0.606404
cg17142432	3	24850044	NA	S_Shelf	0.850954	0.856705	0.00357145	0.0253138	0.853424	0.851487	-0.00326856	0.051323
cg03826594	1	3190446	PRDM16;PRDM16	N_Shelf	0.233551	0.242956	0.00727423	0.0253159	0.218986	0.231955	0.00944147	0.0038343
cg27324541	5	175969931	GPRIN1	Island	0.0108374	0.0102581	-0.00062443	0.0253177	0.0115869	0.0109771	-0.000620138	0.0356748
cg27315348	1	201191929	ADIPOR1;ADIPOR1	N_Shore	0.916203	0.915044	-0.00363719	0.025318	0.904901	0.904815	-0.00192757	0.287461
cg00811961	1	212224037	NA	N_Shore	0.288055	0.291406	0.00925425	0.0253185	0.319736	0.322369	0.00835669	0.0566041
cg21154617	6	169597078	NA	S_Shelf	0.950527	0.953144	0.00178862	0.0253207	0.951818	0.952464	0.000137072	0.864
cg09923756	2	1727139	PXDN	Island	0.018144	0.01894	0.000852488	0.0253222	0.018222	0.0186599	0.00065121	0.0792348
cg04169908	10	99884748	C10orf28	Island	0.00467505	0.00439662	-0.000270348	0.0253227	0.00522165	0.0048702	-0.000276508	0.0645192
cg04672622	16	88512663	MC1R;MC1R	N_Shore	0.00545683	0.004885	-0.00045219	0.0253239	0.00633607	0.00551077	-0.000580143	0.144099
cg00157109	15	91454314	NA	S_Shore	0.652316	0.667441	0.0148116	0.0253251	0.677809	0.684927	0.00950636	0.143428
cg27044841	6	154402176	OPRM1;OPRM1;OPRM1;OPRM1;OPRM1;OPRM1;OPRM1;OPRM1;OPRM1;OPRM1;OPRM1;OPRM1;OPRM1;OPRM1;OPRM1;OPRM1;OPRM1;OPRM1;OPRM1;OPRM1	N_Shore	0.0685348	0.0627973	-0.00599049	0.0253265	0.0735636	0.0689042	-0.00509596	0.058909
cg07658718	5	14350202	TRIO	NA	0.97056	0.968162	-0.0023173	0.0253268	0.966616	0.967556	0.00108069	0.30389
cg27527736	11	249554	NA	NA	0.64196	0.653351	0.0167908	0.0253296	0.667904	0.672197	0.00988663	0.152305
cg07839030	20	57613636	PHACTR3	Island	0.00369925	0.00323417	-0.000350503	0.0253297	0.00394209	0.00321816	-0.000581316	0.0605813
cg05902624	6	164013089	NA	Island	0.983207	0.984155	0.00100632	0.0253298	0.982803	0.983829	0.00105003	0.0293032
cg00930707	3	124272868	PDIA5;PDIA5	S_Shelf	0.913878	0.908164	-0.00435075	0.0253323	0.912432	0.907182	-0.00326659	0.0881473
cg23668581	11	117628293	MPZL3	NA	0.0114883	0.0124577	0.000639939	0.0253333	0.0122759	0.0122962	5.77855e-05	0.839123
cg19047180	5	140834981	PCDHGA4;PCDHGA12;PCDHGA11;PCDHGA11;PCDHGA9;PCDHGA1;PCDHGB1;PCDHGC3;PCDHGB6;PCDHGB3;PCDHGB7;PCDHGA6;PCDHGA8;PCDHGA10;PCDHGC3;PCDHGA5;PCDHGB4;PCDHGA3;PCDHGC3;PCDHGA2;PCDHGA7;PCDHGB2;PCDHGB5	N_Shore	0.912845	0.91685	0.00345185	0.0253333	0.912539	0.911283	-0.00223394	0.139152
cg08229358	19	50662557	FOSB;FOSB	N_Shore	0.0247376	0.0242163	-0.000844805	0.0253356	0.0252377	0.0247819	-0.000228586	0.57985
cg25220460	12	15265724	RERG	Island	0.0184485	0.0192326	0.000731823	0.0253388	0.0193448	0.019353	-7.50473e-05	0.814608
cg23680067	1	154316750	MEX3A	N_Shore	0.920567	0.919224	-0.00361072	0.0253398	0.914759	0.915339	-0.00182454	0.270481
cg17187048	10	123678098	ATE1;ATE1	Island	0.0090079	0.0096788	0.000483237	0.025342	0.00943898	0.00934349	-0.000152918	0.479162
cg25568500	19	54095906	NUCB1	S_Shore	0.171106	0.166067	-0.00679877	0.0253424	0.16905	0.168004	-0.00216573	0.459694
cg11172483	20	62357319	PCMTD2;PCMTD2	Island	0.00924954	0.00888087	-0.000433286	0.0253433	0.00952609	0.00878985	-0.000591197	0.00518147
cg19585271	1	10946343	C1orf127;C1orf127	NA	0.958286	0.960512	0.00156048	0.0253442	0.956754	0.958373	0.000611447	0.407637
cg16681597	5	73589507	NA	NA	0.0406081	0.0346776	-0.0039183	0.025345	0.0493651	0.0392658	-0.00759894	0.000144578
cg12708799	8	590555	NA	Island	0.917562	0.912534	-0.00753468	0.0253456	0.91644	0.911892	-0.00631888	0.0746183
cg00792719	6	114020644	NA	NA	0.963065	0.959651	-0.00287929	0.0253466	0.957341	0.958895	0.00185757	0.21787
cg25106844	15	87741509	LOC254559	N_Shelf	0.773509	0.780297	0.00814382	0.0253482	0.794203	0.800456	0.00805681	0.0267333
cg20502376	6	149930066	C6orf72	S_Shore	0.00639614	0.00602703	-0.000407569	0.0253518	0.00726091	0.00659777	-0.00052513	0.0156436
cg00994601	6	116465507	FRK;LOC728402	NA	0.921243	0.920299	-0.00468301	0.0253524	0.911807	0.911988	-0.00306807	0.160357
cg21921022	17	55854488	C17orf64	S_Shore	0.800353	0.808046	0.00787455	0.0253526	0.830373	0.84023	0.0107388	0.000925673
cg25557739	2	123535735	NA	NA	0.875646	0.86891	-0.00872445	0.0253549	0.867183	0.860807	-0.00796469	0.0582982
cg01710897	11	31783955	PAX6;PAX6;PAX6	N_Shore	0.0344436	0.032836	-0.0016588	0.0253574	0.0373894	0.0354968	-0.00137573	0.0939785
cg07463059	17	46113650	ABCC3	NA	0.236416	0.242791	0.00742977	0.0253579	0.241585	0.243135	0.00414714	0.198698
ch.17.12041704R	16	87747048	ACSF3;ACSF3;ACSF3	Island	0.976928	0.978214	0.000973502	0.0253602	0.976907	0.97753	8.21236e-05	0.866898
cg06999776	8	28006644	ELP3;ELP3	Island	0.00865347	0.00930181	0.000649975	0.0253623	0.00933044	0.00947579	0.000110056	0.728597
cg19175725	1	164177566	NA	Island	0.982963	0.984597	0.00105128	0.0253631	0.982259	0.984027	0.00129424	0.0120216
cg08366885	9	5745523	KIAA1432;KIAA1432	NA	0.0131374	0.0123177	-0.000835163	0.025365	0.0140193	0.0124953	-0.00147756	0.000535193
cg02112609	8	131438778	ASAP1	N_Shore	0.558666	0.554103	-0.00817333	0.0253662	0.539062	0.540763	-0.00330417	0.36233
cg01558324	17	76992802	BAHCC1	S_Shore	0.91678	0.915398	-0.00351759	0.0253666	0.90822	0.903483	-0.0073773	4.62651e-05
cg04442746	12	108634345	NA	N_Shore	0.38216	0.387544	0.00675585	0.0253682	0.387607	0.393195	0.00656808	0.030776
cg10095020	2	216935717	44624	NA	0.804891	0.80394	-0.00791871	0.0253701	0.781837	0.788016	-0.000771715	0.832684
cg22411407	7	24433643	NA	NA	0.96683	0.96343	-0.00248421	0.0253706	0.963632	0.963339	0.000476694	0.696084
cg11554610	15	81839108	NA	Island	0.0456571	0.0490645	0.00357102	0.0253722	0.0446302	0.0495061	0.00488469	0.00197137
cg00395501	6	166500973	T	Island	0.0300842	0.0311837	0.000992794	0.0253726	0.0315089	0.0313758	2.38672e-05	0.957575
cg02083676	6	54280337	TINAG	NA	0.814008	0.811072	-0.00632869	0.0253726	0.801815	0.803489	5.61642e-06	0.998625
cg16936581	6	33280420	HSD17B8;HSD17B8	Island	0.0140702	0.0144806	0.000523087	0.0253736	0.0140514	0.0143403	0.000384374	0.0915955
cg00127167	4	1150897	SPON2;SPON2	N_Shore	0.213418	0.22063	0.00989561	0.0253739	0.210944	0.215966	0.00590775	0.198232
cg23053782	11	32416530	WIT1	N_Shore	0.0127654	0.0118804	-0.0007389	0.0253745	0.0147322	0.0128737	-0.00124703	0.000228118
ch.7.1466734R	17	78628160	NA	N_Shore	0.876097	0.880741	0.0030285	0.0253745	0.868406	0.872846	0.00256996	0.0879066
cg23696949	5	180173259	NA	S_Shelf	0.908475	0.912718	0.0033534	0.0253779	0.904936	0.909788	0.00360063	0.0275277
cg06040811	5	78401011	BHMT2;DMGDH	N_Shore	0.632528	0.64484	0.00903793	0.0253783	0.63986	0.656099	0.0109137	0.00979315
cg07749943	1	2440065	PANK4	Island	0.95609	0.95814	0.00153392	0.0253792	0.956099	0.956305	-0.000105473	0.888447
cg00085061	8	99509455	KCNS2	Island	0.0260026	0.0276754	0.00179343	0.0253794	0.0299574	0.0315794	0.0018401	0.0190162
cg14324338	11	72488566	FCHSD2	NA	0.955986	0.953428	-0.00272898	0.0253801	0.954174	0.950113	-0.00360295	0.00319779
cg13696228	12	50689778	GRASP	S_Shore	0.931837	0.934233	0.00221687	0.0253804	0.932914	0.932056	-0.00082722	0.393689
cg09936566	11	27451368	LGR4	S_Shore	0.487754	0.478619	-0.0182697	0.025385	0.455911	0.460932	-0.00568472	0.486558
cg14834285	11	61324671	FADS1	NA	0.960958	0.959213	-0.00179637	0.0253879	0.959176	0.958768	-0.000705476	0.426459
cg18525972	5	68823675	OCLN	N_Shore	0.434708	0.425975	-0.0124321	0.0253889	0.399782	0.406197	-0.000360804	0.947132
cg20855296	12	54722707	RPS26	S_Shore	0.021928	0.0209084	-0.00139283	0.0253926	0.0224791	0.0204773	-0.00200877	0.00071532
cg09273772	4	8290120	SH3TC1	NA	0.9894	0.990424	0.000591496	0.025393	0.989054	0.990162	0.000703472	0.0907727
cg15264323	12	109390886	GPN3;GPN3;C12orf24;GPN3;GPN3;C12orf24	Island	0.0100142	0.0106531	0.000446496	0.0253953	0.0104708	0.0100842	-0.00051379	0.0119756
cg16409367	6	293190	DUSP22	NA	0.960948	0.963376	0.00167414	0.0253973	0.960864	0.962341	0.000792585	0.267706
cg18049099	17	50574593	STXBP4	NA	0.96342	0.960872	-0.00243244	0.0253992	0.960576	0.960137	-0.000594812	0.59049
cg24450239	19	40632014	FFAR2	NA	0.15601	0.158986	0.0105778	0.0254009	0.190553	0.186716	0.0067504	0.183548
cg12783819	2	73350417	FBXO41	Island	0.434022	0.4444	0.00752933	0.0254013	0.435712	0.449452	0.00911719	0.00907246
cg08938793	5	171504398	STK10	NA	0.92895	0.935735	0.0063539	0.0254017	0.931266	0.936448	0.00398198	0.153839
cg08210342	20	55268427	BMP7	NA	0.704282	0.724376	0.0117378	0.0254042	0.663738	0.683581	0.010839	0.0507276
ch.1.220071960R	8	3129251	CSMD1	NA	0.503652	0.49457	-0.0127008	0.0254054	0.512176	0.501502	-0.0141851	0.0149891
cg16061928	1	114496784	SYT6	Island	0.0272771	0.0279656	0.00116373	0.0254061	0.0288447	0.0279412	-0.000945017	0.0614693
cg17663253	1	1615255	LOC728661;CDK11B;CDK11B;CDK11B;CDK11B;CDK11B;CDK11B	S_Shore	0.635076	0.644193	0.00827394	0.0254077	0.622238	0.632732	0.00772893	0.0373402
cg05247640	2	219634306	IHH	Island	0.0382448	0.0371551	-0.00114124	0.0254089	0.0378854	0.0373783	-0.000507805	0.318083
ch.4.131239304F	17	40204514	ADAM11	N_Shelf	0.340462	0.348651	0.0107453	0.0254111	0.366609	0.367749	0.00546838	0.237793
cg20203915	10	29799460	SVIL;SVIL	NA	0.985439	0.987159	0.0010054	0.025412	0.985696	0.987325	0.000920652	0.0498298
cg27181468	21	38549141	KCNJ15	NA	0.948657	0.95127	0.00176522	0.025415	0.951282	0.950743	-0.000851075	0.279346
cg24701966	15	43267269	SHF	Island	0.00355629	0.0031387	-0.000308327	0.0254164	0.00374307	0.00329807	-0.000268185	0.37788
cg18145961	9	26936855	IFT74;IFT74;PLAA	Island	0.0104913	0.0099191	-0.000575276	0.0254181	0.0105302	0.00991279	-0.000536391	0.0399423
cg11664251	2	242198537	THAP4;THAP4	Island	0.00602507	0.00576116	-0.000320852	0.0254202	0.00608008	0.00575206	-0.000288263	0.0392921
cg00091781	16	1083888	C1QTNF8	Island	0.669641	0.661987	-0.00961098	0.0254206	0.685203	0.670753	-0.0154251	0.000351236
cg09685104	14	74149086	LTBP2	Island	0.106403	0.0996337	-0.00410376	0.0254207	0.111413	0.100525	-0.00934295	1.62193e-06
cg07213830	5	126592641	NA	N_Shore	0.0837565	0.094686	0.0131368	0.0254222	0.0818482	0.0967678	0.0156819	0.00717898
cg14500486	16	878606	LMF1	NA	0.97549	0.976402	0.000962217	0.0254224	0.975628	0.975721	-5.63615e-05	0.903975
cg18423852	17	53589896	MSX2P1	S_Shore	0.0820511	0.0843455	0.00242551	0.0254238	0.0901919	0.0921104	0.00280804	0.0140598
cg05735674	16	87932979	ANKRD11	N_Shelf	0.63928	0.635196	-0.00547274	0.0254263	0.637765	0.631052	-0.00870041	0.00113314
cg19734870	19	7411029	ARHGEF18;ARHGEF18	Island	0.978681	0.980911	0.00137226	0.0254271	0.977347	0.979257	0.00124387	0.0754206
cg09491536	6	31618175	BAT1;BAT1;SNORD84;BAT1;BAT1	S_Shore	0.0073922	0.00700637	-0.000388909	0.0254296	0.00743129	0.00712106	-0.000217731	0.202804
cg13835337	2	50428534	NRXN1;NRXN1;NRXN1	S_Shore	0.019339	0.0201746	0.000679848	0.0254306	0.0201209	0.0199359	-0.000227905	0.495803
cg14994180	1	166372351	GPR161	Island	0.00890848	0.008345	-0.000477281	0.0254316	0.00847744	0.00838972	-0.000110973	0.565718
cg03509777	12	131576129	FBRSL1	Island	0.0111751	0.0116491	0.000473209	0.0254331	0.0115847	0.0112643	-0.000324864	0.114765
cg20778600	12	49760405	CSRNP2	N_Shelf	0.810734	0.808958	-0.00651668	0.0254339	0.798534	0.799389	-0.00439937	0.142886
cg10611115	16	11917340	GSPT1;GSPT1;GSPT1	Island	0.00633647	0.00699731	0.000398089	0.0254339	0.00687709	0.00681849	-0.000130159	0.467287
cg23034799	8	145075641	PLEC1;PLEC1;PLEC1;PLEC1;PLEC1;PLEC1;PLEC1;PLEC1	Island	0.793481	0.777409	-0.0190654	0.0254369	0.810182	0.799615	-0.0130193	0.108358
cg00770155	5	50294650	NA	NA	0.0154108	0.0138277	-0.00122392	0.0254372	0.0180103	0.0169797	-0.000209138	0.797812
cg07262873	6	30051404	HCG9	N_Shore	0.155702	0.167663	0.0125982	0.0254424	0.196517	0.206032	0.0124086	0.0407711
cg00064284	6	169023281	NA	N_Shelf	0.96915	0.966887	-0.00189809	0.0254445	0.967679	0.967537	0.000139265	0.873168
cg00405568	17	32377500	NA	Island	0.0443131	0.0477692	0.0035538	0.025445	NA	NA	NA	NA
cg11051669	13	23634455	SPATA13;MIR2276;SPATA13	S_Shore	0.732142	0.72802	-0.00946939	0.0254463	0.706097	0.711762	-0.00104758	0.809856
cg01441497	11	2200511	NA	NA	0.952015	0.954018	0.00179369	0.025448	0.951658	0.95327	0.00153875	0.0697476
cg03689195	9	133627212	NA	N_Shore	0.837675	0.845516	0.00553466	0.0254481	0.822564	0.830551	0.00526938	0.0469074
cg26314869	20	5433268	LOC149837	NA	0.438748	0.419251	-0.0214847	0.0254516	0.437668	0.412971	-0.0263086	0.00520371
cg17940464	6	33189329	HLA-DPB2	N_Shelf	0.933849	0.936933	0.00243407	0.0254519	0.931407	0.933555	0.0010239	0.334078
cg26853628	1	204849428	LGTN	N_Shelf	0.951418	0.948603	-0.00292367	0.0254523	0.948198	0.947141	-0.00121438	0.299554
cg24901091	3	50363534	TUSC4;CYB561D2	Island	0.0194431	0.0186403	-0.000773824	0.0254525	0.0193085	0.0188876	-0.000193014	0.603861
cg13303229	18	41938383	HAUS1;ATP5A1;HAUS1	Island	0.00599098	0.00573826	-0.000321964	0.0254537	0.00617014	0.00602829	-7.9459e-05	0.607405
cg00669856	20	47307562	ZNFX1	NA	0.502314	0.509055	0.0136588	0.025454	0.535417	0.536143	0.00838226	0.169476
cg15440854	15	64710580	NA	NA	0.469278	0.478275	0.0117514	0.0254544	0.491513	0.486221	-0.000180517	0.972999
cg02272599	6	31954748	SLC44A4;SLC44A4	NA	0.458423	0.471758	0.00861229	0.0254564	0.458077	0.471958	0.0107647	0.00669792
cg09191563	12	64418401	NA	N_Shelf	0.963109	0.964889	0.0013566	0.0254574	0.963373	0.963792	-0.00020109	0.739497
cg20162652	4	39043152	RFC1	N_Shore	0.932253	0.93077	-0.00325494	0.0254577	0.924563	0.92534	-0.00117295	0.477914
cg02454131	17	43328152	SP2	N_Shore	0.00954235	0.0090326	-0.000477739	0.0254611	0.0100701	0.00921127	-0.000664128	0.00378974
cg04156896	17	2559156	KIAA0664	N_Shore	0.474323	0.470329	-0.00809916	0.0254612	0.451594	0.453375	-0.00458011	0.198478
cg10380585	7	45982318	NA	NA	0.965616	0.967512	0.00136685	0.0254612	0.966648	0.9664	-0.000601917	0.310227
ch.1.3897073R	6	17502396	CAP2	NA	0.00869651	0.00827449	-0.000410981	0.025463	0.00882269	0.00832009	-0.000454335	0.0214548
cg25930186	9	138162990	NA	N_Shore	0.73519	0.752838	0.0135925	0.0254639	0.71667	0.743943	0.0199981	0.00177555
cg17719956	5	122649085	NA	NA	0.0968652	0.1009	0.00575802	0.0254667	0.112583	0.110486	0.000730018	0.794032
cg13056505	16	479846	RAB11FIP3;RAB11FIP3	NA	0.964692	0.96649	0.00206935	0.0254671	0.964694	0.965556	0.00122247	0.181482
cg23198998	17	45978890	SPATA20	N_Shore	0.893234	0.898208	0.00356078	0.0254676	0.888471	0.894725	0.0047792	0.00765443
cg22691725	11	28614677	NA	NA	0.962916	0.964119	0.00149712	0.0254677	0.96327	0.964259	0.00134357	0.0317918
cg24207009	1	144236437	ITGA10	NA	0.954675	0.949696	-0.00356396	0.0254685	0.950012	0.949667	0.000692924	0.713373
cg04139895	17	78481921	TBCD	N_Shore	0.957718	0.960005	0.00172014	0.0254713	0.957293	0.960103	0.00188175	0.0334117
cg26633751	2	62824573	EHBP1;EHBP1;EHBP1;EHBP1	NA	0.965304	0.961682	-0.00286222	0.0254761	0.962149	0.961464	-0.000348745	0.796285
cg26225838	3	182904911	SOX2OT	NA	0.341779	0.350783	0.0130698	0.0254763	0.37952	0.374661	0.00180243	0.750798
cg17434008	8	42156327	PLAT;PLAT	NA	0.493904	0.50346	0.0130119	0.0254805	0.510935	0.508802	0.00132105	0.81732
cg08045063	1	120706686	HIST2H2BA	N_Shore	0.182215	0.174043	-0.00871611	0.0254812	0.173806	0.163541	-0.0112239	0.0030256
cg22476027	4	123967008	FGF2	N_Shore	0.466419	0.473239	0.00843489	0.0254815	0.493569	0.495085	0.00134502	0.717861
cg10894102	2	241363788	KIF1A	N_Shore	0.941095	0.94461	0.00217451	0.0254818	0.942004	0.944923	0.00162195	0.0771351
cg23778363	3	44014661	NA	Island	0.0132824	0.0124799	-0.000686259	0.025484	0.0149368	0.0137623	-0.00104298	0.00641996
cg12336999	1	94862114	NA	NA	0.958294	0.955811	-0.00215969	0.0254847	0.955089	0.955757	0.00115439	0.26338
cg02028389	5	110433948	TSLP	N_Shelf	0.290566	0.297039	0.0110451	0.0254856	0.328183	0.32883	0.0055552	0.26401
cg08222800	7	53254415	NA	Island	0.0740049	0.0801205	0.00778609	0.0254857	0.0802236	0.0772595	-0.000301165	0.932144
cg05046020	4	1309171	MAEA;MAEA	N_Shore	0.958372	0.960327	0.00146706	0.0254865	0.958928	0.959501	-4.85848e-05	0.94498
cg13823919	3	189411980	LPP;LPP	NA	0.970223	0.971545	0.00116582	0.0254878	0.967939	0.970876	0.00208797	0.407833
cg08358115	11	65072201	LTBP3;LTBP3;LTBP3	S_Shore	0.881894	0.883841	0.00329705	0.0254906	0.884419	0.885627	0.0020455	0.156178
cg08031024	2	52710422	NA	Island	0.980838	0.981971	0.000966341	0.0254918	0.980351	0.981329	0.000915188	0.0457927
cg13079123	1	224441797	ACBD3	S_Shore	0.932689	0.93013	-0.00341174	0.0254931	0.933998	0.933292	-0.00129671	0.40524
cg23519572	20	41576494	L3MBTL;L3MBTL;L3MBTL;L3MBTL	N_Shore	0.620441	0.611236	-0.0113988	0.0254939	0.639162	0.616824	-0.0201224	8.28294e-05
cg16944820	5	122180639	SNX2	NA	0.933809	0.932751	-0.00394293	0.0254941	0.927588	0.926518	-0.00384976	0.0389745
cg18504937	1	38031973	MANEAL;MANEAL	Island	0.0083138	0.00877615	0.00041657	0.0254942	0.00878354	0.00897862	0.000315711	0.0807581
cg00188055	18	65221025	DOK6	Island	0.0348384	0.0369028	0.00176406	0.0254947	0.0373434	0.0387949	0.00136763	0.086673
cg09210964	8	22698267	PEBP4	NA	0.895023	0.901646	0.00423101	0.0254949	0.892289	0.897731	0.00274191	0.149213
cg14497545	8	1198642	NA	NA	0.731668	0.72783	-0.0136784	0.0254952	0.682102	0.687591	-0.00527151	0.398718
cg06584807	3	115354499	DRD3;DRD3	Island	0.0725786	0.0691601	-0.00366804	0.0254958	0.0740402	0.0707202	-0.00408461	0.0137881
cg27298164	1	166371844	GPR161	N_Shore	0.00994574	0.0095688	-0.000500077	0.0254974	0.010181	0.00937925	-0.00069798	0.00212211
cg27621484	5	1107113	SLC12A7	N_Shore	0.950922	0.952707	0.00175614	0.0254996	0.951253	0.951669	0.000358305	0.653992
cg25786780	5	131589191	P4HA2;P4HA2;P4HA2;P4HA2;P4HA2	N_Shore	0.253668	0.250732	-0.00697639	0.0255029	0.231162	0.225732	-0.00936946	0.00138252
cg25448636	11	71468850	LRTOMT;LRTOMT;NUMA1;LRTOMT;LRTOMT;LRTOMT;LRTOMT	N_Shore	0.0124661	0.0114781	-0.000682365	0.025505	0.0125074	0.0118387	-0.000633631	0.0499342
cg10089647	1	85497042	C1orf52;C1orf52	N_Shore	0.177072	0.160969	-0.0208222	0.0255062	0.162003	0.152957	-0.0123408	0.154287
cg25014026	11	65381729	CFL1	Island	0.0101031	0.00961137	-0.00055393	0.0255072	0.0102014	0.00952088	-0.000551481	0.026768
cg22315683	17	51041533	NA	NA	0.968942	0.966768	-0.0019936	0.0255078	0.967375	0.966822	-0.000233386	0.789177
cg21345510	6	41580394	NA	N_Shore	0.220537	0.21204	-0.00563455	0.0255079	0.224303	0.217593	-0.00419942	0.110543
cg25063707	22	17335907	NA	N_Shelf	0.482313	0.491	0.00747272	0.0255083	0.496973	0.50638	0.0109947	0.00102911
cg09988995	11	10433184	AMPD3;AMPD3;AMPD3	S_Shelf	0.0372509	0.0326588	-0.00494806	0.0255098	0.034637	0.0309398	-0.00373411	0.0531462
cg00518698	21	45670203	NCRNA00175;NCRNA00175;COL18A1	N_Shore	0.935661	0.938895	0.00219778	0.0255107	0.934594	0.936901	0.00131756	0.193923
cg21528112	16	88210432	DPEP1	NA	0.797863	0.804877	0.00470402	0.0255114	0.790648	0.799133	0.00631001	0.00243833
cg17563271	1	176334344	RASAL2	S_Shelf	0.930647	0.927971	-0.00492338	0.0255119	0.920497	0.917766	-0.00535195	0.0166676
ch.10.821091F	15	93201071	NA	S_Shore	0.924761	0.928555	0.00308965	0.0255121	0.925675	0.929977	0.00318771	0.0283315
cg00225576	19	45998930	EGLN2;EGLN2	Island	0.977196	0.97925	0.00114355	0.0255158	0.977068	0.978596	0.000637796	0.30577
cg23846712	19	5160018	PTPRS;PTPRS;PTPRS;PTPRS	N_Shore	0.853318	0.85649	0.00381484	0.0255167	0.85281	0.853079	0.000882784	0.604399
cg23633526	1	224804016	C1orf95	Island	0.0529824	0.0510889	-0.00211229	0.0255177	0.0564152	0.0552787	-0.000367804	0.732813
cg04406111	17	76976245	NA	Island	0.0524595	0.0588855	0.00712421	0.0255178	0.0430162	0.0486873	0.00648966	0.0125268
cg14272438	6	32237812	PPT2;PPT2	NA	0.944317	0.938988	-0.00443194	0.0255217	0.938889	0.938242	-0.000407272	0.836723
cg16703943	4	15867782	FLJ39653;FLJ39653	S_Shore	0.960607	0.955728	-0.00333835	0.0255231	0.956878	0.955856	0.000342313	0.826862
cg14711428	20	42178419	JPH2	Island	0.245009	0.250641	0.00612783	0.0255267	0.255637	0.255955	0.000864006	0.766356
cg24363820	17	73467785	NA	S_Shore	0.156902	0.148932	-0.00849449	0.0255271	0.191974	0.176884	-0.0101221	0.0166911
cg03267139	1	26730361	RPS6KA1	S_Shore	0.0497813	0.053698	0.00373123	0.0255286	0.0417148	0.0452256	0.00320456	0.0119124
cg11935638	4	96664995	UNC5C	NA	0.950668	0.954204	0.00217903	0.0255289	0.951391	0.954149	0.0013909	0.126439
cg09025040	1	217571246	NA	NA	0.8133	0.810969	-0.00870542	0.025533	0.803995	0.798591	-0.0105996	0.00844734
cg08563299	5	54538653	NA	NA	0.943455	0.940781	-0.00300225	0.0255338	0.940698	0.940928	0.000345514	0.813967
cg13285105	4	4910962	MSX1	Island	0.027605	0.0290526	0.001438	0.0255348	0.032905	0.0351852	0.00309606	0.000601655
cg24512093	3	32970961	CCR4	NA	0.934127	0.92591	-0.00602985	0.0255354	0.9291	0.92719	-6.05467e-05	0.982441
cg24612772	5	140594736	PCDHB18	N_Shore	0.795328	0.804657	0.00996639	0.0255368	0.794273	0.805824	0.0129272	0.00358777
cg05078019	12	6290313	PLEKHG6;PLEKHG6	S_Shore	0.191748	0.198493	0.00869865	0.0255428	0.20177	0.199455	-0.001626	0.688247
cg20251973	21	30614475	KRTAP26-1;KRTAP26-1	NA	0.942487	0.939898	-0.00319782	0.0255432	0.93678	0.937265	-0.000662747	0.670006
cg02637359	1	51208050	CDKN2C;CDKN2C;CDKN2C	Island	0.00546497	0.00483398	-0.000473373	0.0255448	0.00638249	0.00555173	-0.000493617	0.216555
cg14254433	12	74014548	GLIPR1L1	NA	0.00592443	0.00558041	-0.000396955	0.0255462	0.00611751	0.00591013	-0.000197526	0.27937
cg06772874	11	9853645	SBF2	NA	0.953556	0.950424	-0.00327778	0.0255463	0.95001	0.949141	-0.00137169	0.366191
ch.5.2638848F	18	5880496	TMEM200C	Island	0.121781	0.124849	0.00392649	0.0255479	0.127676	0.129823	0.00247302	0.186058
cg18225577	5	130879233	RAPGEF6;RAPGEF6;RAPGEF6;RAPGEF6;RAPGEF6;RAPGEF6	NA	0.961685	0.959006	-0.00209241	0.0255479	0.962023	0.960019	-0.00161892	0.0954208
cg08961408	3	184836060	KLHL24	Island	0.0102895	0.0152812	0.00432044	0.0255526	0.0106095	0.0140053	0.00296419	0.0862987
cg14486477	19	35027612	NA	Island	0.010551	0.00951125	-0.000723196	0.0255536	0.0111245	0.00999323	-0.000700251	0.146135
cg16643589	11	130975134	NTM	NA	0.802828	0.813203	0.0137929	0.0255573	0.797868	0.807958	0.0135652	0.0248252
cg05819205	9	87547882	AGTPBP1	S_Shore	0.515349	0.496742	-0.0171535	0.0255584	0.500016	0.498542	0.00336855	0.666021
cg07494248	7	1068703	C7orf50;C7orf50;C7orf50	N_Shelf	0.279189	0.295649	0.0130873	0.0255587	0.271812	0.291182	0.0166329	0.00403587
cg04549460	9	99023957	NA	Island	0.40282	0.40828	0.00668248	0.0255611	0.398558	0.403703	0.00529115	0.0563166
cg01386059	1	219982362	DUSP10;DUSP10	Island	0.0111645	0.0117443	0.000413866	0.0255662	0.0117284	0.0115306	-0.000240632	0.184155
cg16573663	1	233597342	TBCE;TBCE	NA	0.00738099	0.00704213	-0.00037082	0.0255678	0.00752522	0.00706252	-0.000389464	0.0280953
cg24457538	2	26769653	KCNK3	Island	0.0128853	0.0115804	-0.000957904	0.0255701	0.0137346	0.0120521	-0.00128565	0.0181503
cg20573242	6	4449272	NA	NA	0.615607	0.601829	-0.0151483	0.0255718	0.602635	0.597138	-0.00410441	0.535696
cg14228238	3	126257567	HEG1	Island	0.0118771	0.0125593	0.000556652	0.0255741	0.0121741	0.0123401	6.70692e-05	0.795017
cg26927231	9	136325970	NA	NA	0.569335	0.578614	0.00739101	0.0255748	0.544659	0.556427	0.010375	0.00382608
cg11178985	2	119187185	NA	NA	0.855678	0.8616	0.00456081	0.0255752	0.856158	0.861902	0.00448244	0.0349144
cg09458394	19	17620324	UNC13A	Island	0.978804	0.977897	-0.00110129	0.025576	0.977982	0.977435	-0.000810483	0.133667
cg26078513	1	16046340	SPEN;FLJ37453	N_Shore	0.010326	0.00957966	-0.000959715	0.025579	0.0100519	0.00937428	-0.000618405	0.0312795
cg24818238	12	73876272	KCNC2;KCNC2;KCNC2	NA	0.970477	0.973115	0.0035945	0.0255862	0.969783	0.972138	0.00307408	0.0529241
cg23400607	19	2233568	C19orf35	S_Shelf	0.0715631	0.0751425	0.00483231	0.0255869	0.102005	0.100384	0.000794504	0.776965
cg11203985	20	31786932	ZNF341	S_Shelf	0.963154	0.959513	-0.00352034	0.0255907	0.961386	0.959545	-0.00165166	0.270189
cg17356999	11	6598232	TPP1	NA	0.956615	0.958729	0.00137276	0.025591	0.956335	0.956542	-4.40924e-06	0.994855
cg07779387	10	73493977	SPOCK2	NA	0.969248	0.970626	0.00123449	0.0255924	0.969947	0.970068	-3.35869e-05	0.952042
cg03604838	4	175680442	HPGD;HPGD;HPGD	S_Shore	0.0114075	0.0106176	-0.000629456	0.025599	0.0125795	0.0118879	-0.000181338	0.57105
cg01682784	10	104668156	CNNM2;CNNM2;CNNM2;CNNM2;CNNM2;CNNM2	Island	0.00396808	0.00337153	-0.000407735	0.0256012	0.0042045	0.00346541	-0.000536589	0.0966251
cg00148892	6	30722761	C6orf136;C6orf136;C6orf136	Island	0.00387365	0.00347521	-0.000303049	0.0256023	0.00416564	0.00356305	-0.000442908	0.162427
cg10635061	1	154963665	ISG20L2;C1orf66;C1orf66	N_Shore	0.931534	0.93057	-0.00261929	0.0256024	0.926202	0.926358	-0.00122918	0.317431
cg16556936	15	55764537	GCOM1;GCOM1;GCOM1;GCOM1	NA	0.83825	0.834643	-0.00686182	0.025603	0.831992	0.827732	-0.00622497	0.048825
cg19328333	13	111908421	NA	NA	0.194424	0.20268	0.0105336	0.0256035	0.195372	0.205933	0.0136088	0.00290752
cg13205528	18	31956799	SLC39A6;SLC39A6	NA	0.897094	0.890566	-0.00613976	0.025604	0.893223	0.889481	-0.00346758	0.240069
cg22765626	16	47935998	NA	NA	0.928659	0.93337	0.00354908	0.0256067	0.930191	0.932135	0.00124852	0.433515
cg19767249	10	71794098	LRRC20;LRRC20;LRRC20	NA	0.859478	0.858374	-0.00694192	0.0256073	0.829369	0.834044	-0.00159935	0.658146
cg27241889	11	128318661	TP53AIP1	NA	0.786943	0.783585	-0.0107837	0.0256089	0.76409	0.759956	-0.0125932	0.0110493
cg27502457	17	53324997	CUEDC1	NA	0.579659	0.57792	-0.00752456	0.0256118	0.559549	0.559937	-0.00598251	0.0729609
cg26822870	19	60266237	RDH13;RDH13;RDH13;RDH13;RDH13	Island	0.0068125	0.0073255	0.000364081	0.025612	0.00701086	0.00729638	0.000196099	0.271405
cg24469159	7	75749062	SRRM3	N_Shore	0.00595874	0.00528658	-0.0004314	0.0256128	0.00653182	0.00551414	-0.000688545	0.085426
cg02049232	2	178685227	RBM45	N_Shore	0.0150467	0.0142108	-0.00094256	0.0256136	0.0138853	0.0131424	-0.000821323	0.00383315
cg15972617	21	42030530	NA	N_Shelf	0.974218	0.975672	0.00105859	0.0256145	0.974811	0.974694	-0.00043331	0.365262
cg13803234	4	23841992	NA	NA	0.962507	0.964521	0.00171694	0.0256159	0.962246	0.962521	0.000562182	0.438012
cg00467529	6	43962511	NA	NA	0.881787	0.878257	-0.00397919	0.0256166	0.883388	0.87998	-0.00341829	0.046378
cg00747360	7	87402748	ADAM22;ADAM22;ADAM22;ADAM22;ADAM22	S_Shore	0.800602	0.799544	-0.00815213	0.0256204	NA	NA	NA	NA
cg05645904	11	45687935	NA	NA	0.862914	0.860271	-0.00670245	0.0256215	0.840141	0.845255	-0.000578351	0.865601
cg20695368	17	43119415	NA	NA	0.843827	0.850355	0.00447866	0.0256237	0.848467	0.852917	0.00315341	0.110585
cg02589054	16	29060801	NA	Island	0.692666	0.691555	-0.00781224	0.0256243	0.678503	0.676925	-0.00664514	0.0615875
cg20761182	2	222865509	PAX3;PAX3;PAX3;PAX3;PAX3;PAX3	S_Shore	0.467739	0.475001	0.0110192	0.0256266	0.491129	0.491495	0.0058342	0.260546
cg16683508	1	224441003	ACBD3;ACBD3	Island	0.0145076	0.0152871	0.000857526	0.0256291	0.0147063	0.0151635	0.000582668	0.130911
ch.6.47170703R	1	246178760	OR2L8;OR2L13	NA	0.967426	0.963689	-0.00276431	0.02563	0.965488	0.963758	-0.00104898	0.405631
cg21760128	10	38186299	ZNF248;ZNF248	N_Shore	0.0119527	0.011448	-0.000659673	0.0256314	0.0132811	0.0117349	-0.00135028	0.000103563
cg04314261	11	46217928	NA	S_Shore	0.715281	0.715064	-0.0089422	0.0256332	0.680291	0.688432	-0.000576309	0.887666
cg04809622	2	61225669	C2orf74	NA	0.0185538	0.0210804	0.0027619	0.0256339	0.0170153	0.0206908	0.00386928	0.000581062
cg26102082	13	27437042	CDX2	N_Shore	0.146963	0.150891	0.00557995	0.0256344	0.164245	0.17038	0.00793875	0.00263271
cg04865659	19	55650304	MYBPC2	N_Shelf	0.962958	0.964468	0.00139555	0.0256349	0.963817	0.963741	-0.000108773	0.857652
cg12110911	12	48592814	LOC283332	NA	0.934911	0.937264	0.00194166	0.0256357	0.936087	0.935699	-0.000758525	0.386215
ch.17.72493169F	20	35580741	BLCAP;BLCAP;BLCAP;BLCAP;BLCAP	N_Shore	0.806921	0.805294	-0.00512772	0.0256361	0.789685	0.790197	-0.00235606	0.335774
cg15057434	19	54618088	PTH2	S_Shore	0.134108	0.129841	-0.00338329	0.0256392	0.135678	0.131702	-0.00365921	0.0204441
cg23940356	6	80000515	HMGN3;HMGN3	Island	0.00580302	0.00549716	-0.000367266	0.0256397	0.00615343	0.00551457	-0.00059735	0.000453171
cg20636912	19	40885247	NA	Island	0.00548774	0.00528996	-0.000277477	0.0256401	0.00564926	0.00530063	-0.00034558	0.00582918
cg17478615	5	180257860	BTNL8;BTNL8;BTNL8;BTNL8;BTNL8	NA	0.920487	0.914602	-0.00453765	0.0256417	0.914276	0.912226	-0.000849124	0.693354
cg20346388	3	15115893	ZFYVE20	Island	0.00487871	0.00458372	-0.000299222	0.0256442	0.00491401	0.00472386	-0.000141356	0.300743
cg27626387	16	48257493	ZNF423	NA	0.951699	0.950377	-0.00236382	0.0256443	0.949959	0.950227	-0.00117746	0.296616
cg25900813	13	113159920	DCUN1D2	NA	0.955367	0.95326	-0.00280422	0.0256447	0.951305	0.949879	-0.00226363	0.0967321
cg05425877	4	174686402	HAND2	N_Shore	0.0861294	0.0883671	0.00286342	0.0256451	0.0905097	0.0910611	0.00255899	0.044926
cg12019494	15	88409881	ZNF710	N_Shore	0.883973	0.878865	-0.00431579	0.0256507	0.879054	0.879218	0.00186903	0.353099
cg08576197	10	111758413	ADD3;ADD3;ADD3	S_Shore	0.0140525	0.0131713	-0.00125953	0.0256512	0.0147093	0.0132309	-0.00151495	0.0100099
cg04789747	9	110737145	C9orf6;IKBKAP	S_Shore	0.298686	0.292356	-0.0109518	0.0256531	0.277235	0.275964	-0.00395592	0.40559
cg19600328	1	231527976	NA	N_Shelf	0.977868	0.976656	-0.00122811	0.0256531	0.976615	0.977167	0.000686895	0.223134
cg27390201	6	28999896	TRIM27	Island	0.0145052	0.0138403	-0.00073952	0.0256542	0.0147563	0.0144895	-0.000170732	0.599127
cg23832438	19	55398389	MYH14;MYH14;MYH14	Island	0.0246819	0.022506	-0.00171457	0.0256554	0.0267746	0.0235152	-0.00252458	0.0016984
cg24403268	6	33029120	HLA-DMA	NA	0.00490336	0.00464489	-0.000272048	0.0256555	0.00507606	0.00473279	-0.00031542	0.0120103
cg23191354	11	129861322	NA	NA	0.983958	0.984341	0.000526329	0.0256571	0.983795	0.984054	0.000402403	0.0793792
cg26007540	10	43483276	NA	Island	0.424821	0.438663	0.0103257	0.0256578	0.427339	0.44199	0.0100135	0.0271159
cg21091247	19	45642543	SERTAD3	Island	0.00295614	0.0025557	-0.000300023	0.0256589	0.00315129	0.0025981	-0.000396349	0.14234
cg06326853	18	31738835	MIR187	NA	0.865092	0.867473	0.00284385	0.025659	0.864146	0.863026	-0.000910143	0.471133
cg06081371	20	56898843	GNAS;GNAS;GNAS;GNAS;GNAS;GNAS;GNAS;GNAS	Island	0.212716	0.202585	-0.0102905	0.025659	0.216483	0.209612	-0.00685814	0.130793
cg24393714	11	74950835	SERPINH1;SERPINH1	Island	0.00365248	0.00322031	-0.000310381	0.025659	0.00403756	0.00344123	-0.000392991	0.225259
cg18832152	6	159574888	FNDC1	Island	0.13547	0.142649	0.00779104	0.025659	0.148701	0.150569	0.00361186	0.320734
cg05657581	20	24987314	ACSS1;ACSS1	S_Shore	0.028978	0.028295	-0.00106014	0.0256595	0.0277711	0.0274011	-0.000656789	0.18842
cg01982493	20	35581568	BLCAP;BLCAP;BLCAP;BLCAP;NNAT;NNAT;BLCAP	N_Shore	0.651794	0.650689	-0.00838933	0.0256608	0.626785	0.628762	-0.00592683	0.116788
cg02920546	13	51922906	VPS36	Island	0.0267333	0.0246707	-0.00144864	0.0256623	0.028409	0.025531	-0.00208548	0.009164
cg09264742	20	43355863	MATN4;MATN4;MATN4	Island	0.0158047	0.0150339	-0.000720839	0.0256628	0.0156188	0.0158093	0.000351652	0.303516
cg03223878	16	30829946	NA	NA	0.904997	0.9025	-0.00504607	0.0256635	0.883703	0.88669	-0.000102419	0.968867
cg12405684	14	26314959	NA	NA	0.775307	0.771239	-0.0107993	0.0256658	0.741112	0.738173	-0.00893104	0.0826684
cg12076664	11	44933736	NA	N_Shore	0.834373	0.831707	-0.00387443	0.0256674	0.83062	0.832824	0.00120347	0.513856
cg16807643	10	73398423	CHST3	S_Shelf	0.572069	0.567321	-0.0103402	0.0256678	0.541561	0.548143	0.000373347	0.935774
cg15257681	19	54639538	NA	S_Shore	0.677923	0.658538	-0.0115134	0.0256679	0.661642	0.651876	-0.00212554	0.676372
cg09816912	9	98679513	NA	Island	0.0413139	0.0387041	-0.00202227	0.025668	0.0452424	0.0438115	-0.00111765	0.280654
cg06759890	9	138496842	C9orf163;SEC16A	N_Shore	0.0106683	0.0101768	-0.000530139	0.0256686	0.010459	0.010585	0.000175398	0.464582
cg27660099	1	64020631	ROR1;ROR1	NA	0.903798	0.896838	-0.0058643	0.025671	0.901594	0.89717	-0.00386811	0.129902
cg00629625	5	176365176	UIMC1	N_Shore	0.337007	0.32226	-0.0187523	0.0256722	0.322863	0.31692	-0.00907173	0.23627
cg19327615	6	35217361	TCP11;TCP11	Island	0.798297	0.80736	0.00575952	0.0256735	0.791823	0.801754	0.00655174	0.0164107
cg00667360	22	48698173	ALG12;CRELD2;CRELD2	Island	0.0184518	0.0194649	0.000938974	0.0256737	0.0183724	0.0191567	0.000830711	0.0264809
cg00809969	1	216591181	TGFB2;TGFB2	NA	0.0710199	0.0634716	-0.00530585	0.025674	0.082723	0.073607	-0.00589178	0.0298098
cg10762613	19	1736527	ATP8B3	N_Shelf	0.935652	0.938153	0.00221426	0.0256751	0.934292	0.937297	0.00197486	0.0522941
cg03966406	10	76641007	VDAC2	Island	0.0130053	0.0136921	0.000548372	0.0256753	0.013319	0.0134181	-1.4076e-05	0.951513
cg22054328	17	78490535	TBCD	N_Shore	0.926963	0.929882	0.00216236	0.0256782	0.92743	0.928796	0.000593313	0.550337
cg02194223	6	33240064	COL11A2;COL11A2;COL11A2	S_Shelf	0.874172	0.87874	0.0032999	0.0256798	0.877675	0.880425	0.00159356	0.302644
cg21958444	19	1389247	RPS15	N_Shore	0.0132605	0.0126589	-0.000642111	0.0256819	0.0132769	0.0129411	-0.000292802	0.338093
cg23535322	13	113209523	TMCO3	N_Shelf	0.893105	0.901372	0.00818809	0.025683	0.896761	0.904834	0.00801415	0.0103275
cg09541740	1	145700367	GJA5;GJA5	NA	0.937081	0.930975	-0.0041108	0.0256835	0.932451	0.93155	-5.82857e-05	0.976058
cg00871530	17	1903956	HIC1	Island	0.0136835	0.0134566	-0.000769366	0.0256865	0.0136962	0.0136253	-0.000453523	0.162446
cg02407545	6	118805749	NA	NA	0.887358	0.88339	-0.00848761	0.0256874	0.872798	0.866436	-0.0098714	0.0319525
cg13729043	8	24855956	NA	Island	0.0328218	0.0345852	0.00164342	0.0256889	0.0342515	0.0346414	0.000584861	0.433395
cg09371063	17	8809266	PIK3R5	Island	0.254711	0.262943	0.0104734	0.0256894	0.277381	0.279907	0.0061663	0.176908
cg16308128	1	206058220	LOC148696	NA	0.966586	0.97069	0.00219094	0.0256897	0.963509	0.968486	0.002696	0.0166467
cg16266492	4	101089710	LOC256880;H2AFZ	Island	0.0199572	0.0231981	0.00199203	0.025691	0.0229215	0.0221629	-0.0013105	0.109769
cg26140120	11	57164119	MIR130A	NA	0.272925	0.2815	0.0117427	0.0256955	0.309165	0.306236	0.00329928	0.546858
cg17592667	11	63754316	DNAJC4	Island	0.0057646	0.00627987	0.000338985	0.0257021	0.00608372	0.00583709	-0.000331714	0.0366656
cg00748431	1	226398681	GUK1;GUK1;GUK1	S_Shelf	0.87795	0.877175	-0.0059771	0.0257036	0.862975	0.859646	-0.00903878	0.00148695
cg00079785	4	103901389	MANBA	Island	0.00775396	0.0074401	-0.000383802	0.0257039	0.00789153	0.00766745	-0.000160575	0.3652
cg01382105	7	720334	PRKAR1B;PRKAR1B;PRKAR1B;PRKAR1B;PRKAR1B	S_Shore	0.943498	0.945877	0.00184427	0.0257043	0.943193	0.943468	0.000160011	0.839299
cg03621406	14	20170804	NA	Island	0.0321149	0.0300004	-0.00174344	0.0257049	0.0366426	0.0356442	0.000108008	0.903319
cg05951573	22	35951691	RAC2	NA	0.68713	0.697127	0.00671693	0.0257059	0.677186	0.686723	0.00546429	0.0824092
cg08683938	11	58099573	LPXN;LPXN	N_Shelf	0.148275	0.136059	-0.00900239	0.0257061	0.144742	0.125447	-0.0151982	0.000147296
cg05832593	12	38123629	KIF21A	Island	0.00762479	0.00692273	-0.000501169	0.0257063	0.00819024	0.00711974	-0.000806731	0.0713359
cg12468786	1	16435776	C1orf89	N_Shore	0.0152705	0.0159323	0.000552654	0.0257072	0.0160822	0.0162318	0.000289681	0.307527
cg25897519	3	37179818	LRRFIP2;LRRFIP2;LRRFIP2	NA	0.712357	0.695836	-0.0153258	0.0257088	0.688071	0.678219	-0.0086207	0.212878
cg22968966	1	6020290	KCNAB2;KCNAB2	NA	0.369057	0.380112	0.0152773	0.025713	0.38974	0.388405	0.00472376	0.479962
cg23731836	22	37569281	NPTXR	Island	0.00474081	0.0041877	-0.00038546	0.0257177	0.00486213	0.00416966	-0.000538446	0.118675
cg17082662	5	6802347	POLS	NA	0.97115	0.970449	-0.00104304	0.0257177	0.970086	0.97028	-5.45662e-05	0.91409
cg18800161	2	242472235	NA	Island	0.0378329	0.0333745	-0.00520222	0.0257178	0.0377486	0.0343544	-0.00364964	0.102806
cg13483502	1	23977667	C1orf128	Island	0.00391646	0.00350492	-0.000303557	0.0257178	0.00415983	0.00364217	-0.000320008	0.30487
cg21659575	7	99833334	PILRA;PILRA;PILRA	NA	0.951576	0.954459	0.00184434	0.0257199	0.952125	0.954447	0.00131455	0.11111
cg22012835	1	29012345	OPRD1	S_Shore	0.582369	0.59467	0.00717174	0.0257217	0.564544	0.578185	0.0101109	0.00224074
cg03860890	6	151814891	RMND1;C6orf211;RMND1	Island	0.0118212	0.0110185	-0.00063872	0.0257219	0.0121231	0.0109484	-0.000634872	0.0391067
cg25745343	10	126471788	METTL10	S_Shore	0.968216	0.96989	0.00137736	0.0257267	0.967938	0.968612	0.000607567	0.321785
cg11165881	4	124913628	LOC285419;LOC285419	NA	0.470201	0.480153	0.0139958	0.0257289	0.482576	0.481699	0.00301051	0.625546
cg16238026	2	242435197	NA	Island	0.037207	0.0333979	-0.0021126	0.0257289	0.0384991	0.0355506	-0.00271788	0.00701555
cg26160543	16	142542	HBZ	N_Shore	0.656268	0.664437	0.00640901	0.0257298	0.652597	0.655322	0.000371701	0.901923
cg25621037	11	102081679	MMP27	NA	0.872354	0.873195	-0.00697229	0.0257309	NA	NA	NA	NA
cg06849349	6	36670515	SFRS3	S_Shore	0.0352743	0.037273	0.00153444	0.0257327	0.0362193	0.0365132	0.000351726	0.591399
cg13962866	2	156886411	NA	S_Shore	0.0333652	0.0359657	0.00156782	0.025734	0.0342292	0.0349509	0.000155633	0.829101
cg01636747	18	7221086	LRRC30	NA	0.848703	0.85339	0.00343213	0.0257354	0.847618	0.851171	0.00252617	0.0926768
cg04219613	17	28010313	MYO1D	NA	0.571644	0.578987	0.00697272	0.0257362	0.565198	0.572031	0.00712516	0.027194
cg01719433	1	201193696	ADIPOR1;ADIPOR1	Island	0.0104948	0.00909964	-0.000880801	0.0257363	0.0112393	0.00939782	-0.00132465	0.0131588
cg06283342	10	26541071	MYO3A	Island	0.19165	0.194487	0.00500598	0.0257368	0.204916	0.208661	0.00645608	0.00879788
cg19919989	6	32194906	ATF6B;ATF6B	NA	0.173628	0.170635	-0.00532658	0.0257374	0.172491	0.170308	-0.00547643	0.0245713
cg08264848	22	30071741	PATZ1;PATZ1;PATZ1;PATZ1;PATZ1;PATZ1;PATZ1;PATZ1	Island	0.00372412	0.00353343	-0.000191878	0.0257375	0.00392848	0.00358848	-0.000246106	0.0110252
ch.5.52085246F	12	116280628	NOS1	N_Shore	0.946868	0.950879	0.00400203	0.0257412	0.946472	0.950013	0.0034651	0.0504553
cg21160944	11	18084272	SAAL1	Island	0.00836625	0.0078471	-0.000518226	0.0257413	0.00844059	0.00791159	-0.000428445	0.0654672
cg03180134	5	80418551	RASGRF2	NA	0.93545	0.940659	0.00281602	0.0257428	0.93261	0.938827	0.00365159	0.00591475
cg21209022	2	86644152	VPS24;VPS24	Island	0.0151423	0.0145262	-0.000903297	0.0257432	0.0172908	0.0163304	-0.000773722	0.0882955
cg05870140	7	150768125	CRYGN	Island	0.0282072	0.0291855	0.000979311	0.0257438	0.0287315	0.0288578	9.92807e-05	0.824765
cg11933267	8	142357690	NA	NA	0.622337	0.631442	0.00847699	0.0257443	0.634334	0.639396	0.00711329	0.0700601
cg26516764	5	172593490	NKX2-5;NKX2-5;NKX2-5	Island	0.31491	0.320559	0.00559009	0.0257444	0.327511	0.333382	0.00687305	0.005673
cg26060255	20	3707228	SPEF1	S_Shore	0.0479247	0.0497125	0.00220123	0.0257473	0.0486705	0.0498194	0.00267771	0.00746953
cg26492446	10	8593105	NA	N_Shelf	0.93529	0.931632	-0.00398075	0.0257509	0.930345	0.930837	-0.00040165	0.835895
cg19026356	1	233557600	GGPS1;GGPS1;ARID4B;GGPS1;ARID4B	Island	0.0038507	0.00322559	-0.000398363	0.0257528	0.00403418	0.00344215	-0.000329557	0.293738
cg11201654	3	179905304	KCNMB2;KCNMB2	NA	0.90541	0.9096	0.00359171	0.0257552	0.904168	0.906998	0.00175835	0.243645
cg05488474	17	19822517	AKAP10	N_Shore	0.464636	0.475164	0.0142635	0.0257572	0.486403	0.490602	0.00971565	0.12975
cg22202558	6	134315979	TBPL1	Island	0.00890572	0.00676449	-0.0019056	0.025759	0.00873394	0.0069557	-0.00151804	0.0526129
cg09149883	12	6599279	LPAR5;LPAR5	N_Shore	0.954346	0.950165	-0.00338858	0.0257594	0.948489	0.949045	0.00087649	0.607556
cg18090228	2	183611173	NCKAP1;NCKAP1;NCKAP1;NCKAP1	Island	0.00396203	0.00346164	-0.000385791	0.0257625	0.00428886	0.00357915	-0.000503598	0.127361
cg23714541	11	8661057	RPL27A;SNORA3	Island	0.00442864	0.00393388	-0.000372508	0.0257645	0.00482624	0.00412297	-0.000470374	0.182184
cg05193449	6	138228351	NA	N_Shore	0.976355	0.973953	-0.00240679	0.0257645	0.975443	0.973957	-0.00136426	0.178138
cg04582539	18	50646631	RAB27B	Island	0.00388722	0.00342877	-0.000337622	0.0257666	0.00412611	0.00353798	-0.000388369	0.20567
cg09843331	4	6398069	PPP2R2C;PPP2R2C	NA	0.938133	0.941582	0.00358396	0.0257673	0.941676	0.942343	0.00117939	0.447728
cg07248136	7	75303416	NA	NA	0.938503	0.941627	0.00239903	0.0257678	0.935476	0.940476	0.00451949	0.000146397
cg01300341	1	84099212	NA	Island	0.190529	0.198208	0.00842282	0.0257692	0.213832	0.213801	0.00210726	0.583082
cg06746744	6	74130686	NA	S_Shore	0.947831	0.950693	0.00218051	0.0257711	0.948008	0.951415	0.00216887	0.0434308
cg02237704	10	134623886	NA	N_Shore	0.916281	0.916633	-0.00422864	0.0257713	0.905051	0.902434	-0.00735006	0.000935255
cg04927537	3	129698812	NA	Island	0.551505	0.546725	-0.0135757	0.0257735	0.508327	0.506313	-0.0118492	0.0490907
cg02380750	7	154104135	DPP6;DPP6;DPP6	NA	0.86374	0.867994	0.00381653	0.0257757	0.865474	0.86804	0.00207203	0.232121
cg09956615	7	156025300	C7orf4	NA	0.475485	0.464744	-0.0137877	0.0257791	0.473061	0.465753	-0.00689232	0.257708
cg25446808	6	33283125	RING1;MIR219-1	N_Shore	0.058507	0.0605773	0.00251779	0.0257825	0.0589012	0.0600964	0.00231344	0.0225192
cg09717809	2	208200302	NA	S_Shore	0.0582423	0.0615339	0.00231019	0.0257828	0.0622391	0.0617996	0.000131485	0.900343
cg21429409	8	72917716	MSC	N_Shore	0.0124497	0.0117838	-0.000995234	0.0257865	0.0136489	0.0122131	-0.00121118	0.00997879
cg26410635	19	43485386	C19orf33	NA	0.589098	0.585402	-0.0119646	0.0257893	0.533929	0.527392	-0.0141675	0.0107182
cg20771988	2	118488337	CCDC93	Island	0.00423805	0.00399877	-0.000244362	0.0257894	0.00448746	0.0042394	-0.000182333	0.128904
cg09084936	16	45340261	MYLK3	NA	0.575502	0.564154	-0.010002	0.0257923	0.586541	0.569941	-0.0144109	0.0012654
cg14637470	20	3160013	SLC4A11	Island	0.984854	0.986202	0.000778084	0.0257935	0.98443	0.986009	0.00112388	0.0123336
cg27205928	19	12305273	ZNF563	Island	0.0226599	0.0206003	-0.00176567	0.0257941	0.0228563	0.0195921	-0.0024326	0.00283904
cg02679955	12	60940198	USP15	Island	0.0132619	0.011983	-0.00103274	0.0257993	0.0150622	0.0138526	-0.000612979	0.3932
cg14576436	15	27649809	FAM189A1	Island	0.0174533	0.0186596	0.000919376	0.0258001	0.0176893	0.0177123	7.69548e-05	0.792715
cg23884964	17	52737423	MSI2;MSI2	NA	0.904325	0.907539	0.00275668	0.0258014	0.9078	0.906369	-0.0018351	0.152539
cg11471582	3	158013200	PA2G4P4	N_Shelf	0.0326868	0.0295914	-0.00370801	0.0258017	0.0288997	0.0236063	-0.00567107	1.91349e-08
cg14229668	5	138759340	LOC389333	S_Shore	0.889748	0.8887	-0.00344848	0.0258025	0.881778	0.880546	-0.00271627	0.132544
cg17650057	19	52504832	C5AR1	NA	0.252588	0.261306	0.0100012	0.0258061	0.273504	0.274692	0.00411555	0.355048
cg13041160	16	4071585	ADCY9	NA	0.80479	0.81279	0.00578879	0.0258072	0.82259	0.826771	0.00210137	0.40494
cg02990094	2	21085110	APOB	NA	0.948442	0.951354	0.00206848	0.0258112	0.946056	0.948451	0.00144738	0.145369
cg20118857	11	27701251	BDNF	S_Shore	0.0514375	0.0534561	0.00210031	0.0258114	0.0575079	0.0574882	0.00111467	0.274556
cg15866393	17	73675706	SYNGR2	N_Shore	0.780489	0.775627	-0.00808355	0.0258128	0.765304	0.767007	-0.00331281	0.371019
cg06129210	8	33986136	NA	NA	0.806364	0.81242	0.00510281	0.0258133	0.796736	0.807545	0.0100388	1.68417e-05
cg04452110	21	39673986	WRB	Island	0.235487	0.240614	0.00491442	0.0258183	0.237699	0.236261	-0.00136126	0.549779
cg13274149	16	57325224	GOT2	Island	0.026306	0.0270396	0.00108722	0.0258189	0.0277549	0.0273348	-0.000115287	0.812875
cg11614389	1	148787814	ADAMTSL4;ADAMTSL4	N_Shore	0.00884056	0.00831309	-0.000477813	0.0258196	0.00906878	0.00869072	-0.000394716	0.0900106
cg17114932	16	8714254	ABAT;ABAT	NA	0.242623	0.234062	-0.0105124	0.025822	0.254122	0.253269	-0.00245857	0.600111
cg25946540	6	166906552	RPS6KA2;RPS6KA2	NA	0.916984	0.922078	0.00532288	0.025823	0.914574	0.918119	0.00410788	0.197783
cg20059511	16	1969856	NOXO1;NOXO1;NOXO1	Island	0.121113	0.133342	0.00963258	0.0258232	0.115338	0.130418	0.0130644	0.00222437
cg08436365	18	43917127	NA	Island	0.0322755	0.0311628	-0.00121973	0.0258237	0.0316389	0.0304451	-0.001061	0.0402976
cg01829856	12	74364712	NA	NA	0.61085	0.603695	-0.0132679	0.025825	0.564191	0.567014	-0.00570546	0.34485
cg16521836	2	37312040	CEBPZ;C2orf56;C2orf56	Island	0.0711429	0.0668078	-0.00463735	0.0258256	0.0738731	0.068044	-0.00700497	0.000672026
cg01309213	3	161765579	KPNA4	Island	0.00712244	0.00632869	-0.000542424	0.0258257	0.00770485	0.00658359	-0.000802405	0.040401
cg09939997	12	30839903	NA	Island	0.085981	0.0911037	0.00639149	0.0258285	0.105324	0.109263	0.0072602	0.032494
cg08749305	19	243216	PPAP2C;PPAP2C;PPAP2C	Island	0.868582	0.874619	0.00482543	0.02583	0.867329	0.874001	0.00600418	0.00675123
cg12097222	19	45443698	AKT2	NA	0.833755	0.830216	-0.00848535	0.0258304	0.803901	0.80581	-0.00252487	0.523187
cg19751098	9	138635572	NA	NA	0.687683	0.685239	-0.00832051	0.0258339	0.657283	0.657412	-0.00634213	0.0963511
cg15707568	6	30762672	KIAA1949;KIAA1949;KIAA1949	Island	0.0208398	0.0218285	0.000843194	0.0258356	0.0216679	0.0218359	0.000114356	0.766873
cg25277174	10	126082405	OAT	NA	0.830902	0.838557	0.00461539	0.0258385	0.832646	0.841767	0.00654653	0.00137798
cg11264206	8	73898543	KCNB2	NA	0.727283	0.738343	0.00911804	0.0258394	0.720725	0.73251	0.0108911	0.00931397
cg18220030	16	70789603	NA	NA	0.852905	0.846156	-0.00885997	0.0258425	0.833714	0.834367	-0.00130327	0.768134
cg00282704	12	120055451	P2RX7	NA	0.022055	0.0213476	-0.000802959	0.0258426	0.0220178	0.0216807	-0.000242974	0.528964
cg16544463	10	76836324	C10orf41;C10orf41	Island	0.661284	0.654688	-0.0135853	0.0258432	0.642738	0.631229	-0.0182314	0.00520166
cg08400962	10	19189501	NA	NA	0.901098	0.899254	-0.0042568	0.0258459	0.89112	0.886688	-0.00648733	0.00230637
cg24141382	1	11859173	NA	NA	0.911832	0.907983	-0.0044955	0.0258479	0.900609	0.903587	0.0012532	0.556084
cg20715295	10	102566349	PAX2;PAX2;PAX2;PAX2;PAX2	NA	0.6671	0.682193	0.00964308	0.0258498	0.642751	0.662819	0.012961	0.00426683
cg07230440	1	46687115	NA	S_Shore	0.134007	0.137207	0.00719586	0.0258502	0.140103	0.146004	0.010069	0.00262867
cg14339007	1	155835215	FCRL4	NA	0.963339	0.959154	-0.00310456	0.0258535	0.960257	0.959557	0.000384256	0.796076
cg21517904	14	98807362	BCL11B;BCL11B;BCL11B;BCL11B	S_Shore	0.0486228	0.0511456	0.00249339	0.0258536	0.0505063	0.0505226	0.000258584	0.821327
cg03168008	7	92699548	CCDC132;CCDC132	NA	0.012221	0.0116525	-0.000771976	0.0258552	0.0135368	0.0130313	-0.000374791	0.376372
cg14579546	15	22620469	SNRPN;SNRPN;SNRPN	NA	0.52466	0.540046	0.0107325	0.0258558	0.501517	0.523841	0.0175355	0.000235623
cg05418947	1	28049466	PPP1R8;PPP1R8;PPP1R8	NA	0.00452921	0.0042273	-0.000332089	0.0258572	0.00525197	0.00475626	-0.000380711	0.0250299
cg19026976	5	140996637	RELL2;RELL2;HDAC3	Island	0.0847621	0.0861105	0.00305452	0.0258616	0.0875498	0.0843883	-0.00188803	0.169654
cg24320225	3	3780905	NA	NA	0.95946	0.954674	-0.00348462	0.025862	0.955725	0.9556	0.00059788	0.716639
cg17232393	7	154710289	NA	NA	0.660889	0.671869	0.0104986	0.0258635	0.676365	0.681645	0.00650328	0.170524
cg21539510	3	51680720	TEX264;TEX264;TEX264	Island	0.00635289	0.00603306	-0.000323441	0.0258639	0.0065404	0.00617707	-0.000301541	0.0353593
cg03120102	10	828112	NA	N_Shore	0.900261	0.896384	-0.00640227	0.0258677	0.889364	0.891747	0.000698987	0.809698
cg21211263	2	191818246	MYO1B;MYO1B;MYO1B	Island	0.007673	0.00843472	0.000452409	0.025868	0.00815709	0.0080293	-0.000246327	0.239132
cg24306515	1	43889095	KDM4A	S_Shore	0.0125159	0.0116719	-0.000877004	0.0258689	0.0130328	0.011997	-0.000907871	0.0114628
cg04374321	10	118883214	VAX1;VAX1	N_Shore	0.0179881	0.0165796	-0.00113667	0.0258703	0.0206033	0.0182922	-0.00169325	0.00241493
cg07153922	16	1982694	SYNGR3	Island	0.423376	0.428647	0.0057835	0.0258705	0.460351	0.465529	0.00467782	0.0734497
cg01174743	8	23704297	NA	NA	0.945124	0.946617	0.00171316	0.0258733	0.944109	0.944268	-0.000203714	0.798244
cg05152717	18	2561290	NDC80;METTL4;METTL4	Island	0.00387767	0.00329305	-0.000488208	0.0258737	0.00476319	0.00401888	-0.000522648	0.323026
cg00940502	7	65661744	LOC493754	S_Shelf	0.910733	0.907631	-0.00433597	0.0258751	0.900157	0.900392	-0.00124333	0.534426
cg13567429	1	9896337	NA	S_Shelf	0.966024	0.964014	-0.00224973	0.0258757	0.962816	0.963034	0.000338828	0.745673
cg00408026	1	143642321	PDE4DIP;PDE4DIP;PDE4DIP	N_Shore	0.214457	0.202539	-0.0105813	0.0258786	0.21425	0.202479	-0.00986654	0.0252116
cg00083018	12	6515548	GAPDH	S_Shore	0.32101	0.317896	-0.00675508	0.0258811	0.302869	0.301759	-0.00526552	0.088911
ch.2.165408785R	19	61378151	GALP;GALP	NA	0.876952	0.88283	0.00436902	0.0258812	0.874348	0.8817	0.00701217	0.000517261
cg23350273	14	31100297	NUBPL	NA	0.00826889	0.00773769	-0.000633491	0.0258815	0.00898129	0.00802015	-0.0011221	2.77072e-05
cg18881377	10	71886630	NA	N_Shore	0.94353	0.946274	0.00189996	0.0258822	0.945436	0.945205	-0.000274364	0.75884
cg03628033	11	8261747	NA	NA	0.0199615	0.020406	0.00104437	0.0258842	0.0232145	0.0225359	0.000444118	0.435523
cg09179723	1	148305949	VPS45	Island	0.0245886	0.0235024	-0.0011398	0.0258866	0.0279901	0.0259203	-0.00158544	0.0101206
cg12377874	2	108769344	CCDC138	Island	0.0125731	0.0115168	-0.000887033	0.0258874	0.0124052	0.0116449	-3.58935e-05	0.913045
cg12585282	2	43040975	NA	NA	0.83463	0.839149	0.00415624	0.025889	0.839727	0.840154	0.000269723	0.888349
cg03041046	4	54305883	NA	NA	0.501423	0.508616	0.00943657	0.0258907	0.531115	0.536303	0.0091714	0.0224215
cg22695151	5	159479558	PWWP2A;PWWP2A	S_Shore	0.036489	0.0389705	0.00193436	0.0258911	0.0392249	0.0382039	-0.00108956	0.179252
cg14467281	5	159346455	NA	N_Shore	0.642443	0.649504	0.006291	0.0258911	0.651773	0.659242	0.00714179	0.0160751
cg21067745	1	204086232	PM20D1	S_Shore	0.705273	0.721631	0.0187718	0.0258929	0.700268	0.712587	0.0137743	0.104041
cg13541146	5	87477629	NA	NA	0.083003	0.0843928	0.00440729	0.0258932	0.117335	0.117863	0.00467172	0.0534086
cg01471372	6	36553582	KCTD20	NA	0.948086	0.945275	-0.00202174	0.0258942	0.947613	0.946415	-0.000675168	0.478807
cg00203915	7	80372807	SEMA3C	NA	0.918236	0.916477	-0.00444464	0.0258946	0.909907	0.906247	-0.00683898	0.00607694
cg27281030	9	137836321	NA	NA	0.876044	0.882074	0.00398457	0.0258959	0.877711	0.883666	0.00395968	0.0164991
cg18303410	11	1982482	NA	N_Shore	0.389101	0.403745	0.0113665	0.0258961	0.376554	0.396167	0.0131025	0.0112719
ch.7.52501384F	17	71895501	SPHK1;SPHK1;SPHK1;SPHK1	S_Shore	0.922448	0.916779	-0.0044486	0.0258965	0.918254	0.916383	-0.000830077	0.713016
cg14260485	1	75910611	NA	NA	0.963502	0.961454	-0.00164532	0.0258975	0.962548	0.960395	-0.00155842	0.0548146
cg11308747	13	44869553	SLC25A30	NA	0.958403	0.954264	-0.0032128	0.0258979	0.955828	0.955616	0.000419334	0.772366
cg13471915	11	1763808	NA	NA	0.835234	0.829905	-0.00693006	0.0259002	0.845446	0.841241	-0.00468736	0.113403
cg15267010	1	151116407	SMCP	NA	0.971184	0.970146	-0.00129196	0.0259003	0.971656	0.971029	-0.000542214	0.332677
cg03502076	15	31373531	NA	NA	0.862875	0.873207	0.00593094	0.0259004	0.852468	0.862211	0.00488718	0.0833651
cg12929930	1	43023660	NA	Island	0.0124296	0.014228	0.0019098	0.0259006	0.0148384	0.0158839	0.00147664	0.180709
cg02278335	6	10693875	GCNT2;GCNT2;GCNT2	NA	0.901667	0.900429	-0.0045289	0.0259019	0.898837	0.896704	-0.00556491	0.0217876
cg01389964	11	72786050	RELT;RELT	NA	0.937036	0.937197	-0.00341373	0.025904	0.929615	0.928911	-0.00356397	0.0320843
cg06371280	1	26368885	ZNF593	Island	0.00795001	0.00846046	0.000363211	0.0259058	0.00882617	0.00899715	0.0002438	0.123652
cg09875444	10	96156791	TBC1D12	S_Shelf	0.950392	0.945459	-0.00376808	0.0259064	0.948163	0.946825	-0.000652029	0.709904
cg22198132	17	44428968	IGF2BP1;IGF2BP1	Island	0.0217308	0.0232189	0.00102563	0.0259081	0.0233719	0.022989	-0.000646088	0.136451
cg13464738	14	58725116	DAAM1	Island	0.0169934	0.0177667	0.000685417	0.0259089	0.0172883	0.0174867	0.000385323	0.21948
cg08924554	7	79719146	NA	NA	0.939559	0.935369	-0.00363047	0.0259096	0.93813	0.936372	-0.00195528	0.214524
cg13992109	1	206483072	PLXNA2	N_Shore	0.173897	0.180753	0.00603492	0.0259096	0.172787	0.179598	0.00397831	0.134234
cg04040095	2	106325637	NA	Island	0.968262	0.967624	-0.00144913	0.02591	0.968077	0.968825	4.17661e-05	0.94597
cg00565070	7	157547070	PTPRN2;PTPRN2;PTPRN2	NA	0.947256	0.949756	0.00204323	0.025911	0.946603	0.949071	0.00211253	0.0221356
cg01189638	10	49328934	ARHGAP22	Island	0.939217	0.941388	0.00214857	0.0259117	0.939683	0.940868	0.00143283	0.105216
cg22188603	15	94686201	NA	S_Shore	0.511276	0.520104	0.0114445	0.0259125	0.540836	0.537754	0.00238636	0.631534
cg13901752	13	32426605	NA	NA	0.964684	0.9617	-0.0023235	0.0259136	0.961489	0.961422	0.000274604	0.800988
cg04432319	8	4624992	CSMD1	NA	0.813047	0.824441	0.00738072	0.0259153	0.807229	0.816498	0.00557107	0.106488
cg14026485	11	122522844	ASAM	NA	0.919472	0.924916	0.00344977	0.0259165	0.917627	0.923035	0.00366655	0.0292765
cg13400912	2	20681397	HS1BP3	NA	0.0363596	0.032916	-0.00375034	0.0259173	0.0289532	0.0256409	-0.00345001	0.000130741
cg00662122	9	27563986	C9orf72;C9orf72	Island	0.00860365	0.00826227	-0.000506756	0.0259177	0.00999221	0.00923451	-0.000668862	0.010194
cg19191357	18	75501213	NA	S_Shore	0.534968	0.542812	0.0106298	0.0259194	0.5601	0.563725	0.0078362	0.101473
cg09942293	6	30693512	MRPS18B;MRPS18B;PPP1R10	Island	0.0142733	0.0149668	0.000627956	0.0259196	0.0150525	0.0148481	-0.000243701	0.380175
cg03658282	8	24869952	NEFL;NEFL	Island	0.011503	0.0109742	-0.000649776	0.0259227	0.0118536	0.0109183	-0.00086421	0.00903816
cg03236397	22	40652448	TNFRSF13C	Island	0.0114515	0.0104604	-0.00072906	0.0259239	0.0116482	0.0106046	-0.000588547	0.290255
cg19595956	11	854819	TSPAN4;TSPAN4;TSPAN4;TSPAN4;TSPAN4;TSPAN4;TSPAN4	NA	0.98477	0.986033	0.000780385	0.0259271	0.984516	0.985698	0.000771734	0.109042
cg13505664	15	22877356	SNORD116-15	NA	0.891538	0.897525	0.00499182	0.025929	0.88866	0.895129	0.00581071	0.00982703
cg06097077	1	2220783	SKI	N_Shore	0.676723	0.692016	0.00887055	0.0259311	0.651838	0.666142	0.00718788	0.0725962
ch.5.67026991F	12	131934294	CHFR;CHFR;CHFR;CHFR;CHFR	NA	0.944443	0.943463	-0.00218171	0.0259312	0.945042	0.946707	0.000396754	0.668575
cg24656153	1	18844459	PAX7;PAX7;PAX7	Island	0.0261742	0.0274885	0.00109006	0.0259316	0.0275209	0.0269513	-0.000659337	0.197722
cg19822518	6	1355266	NA	NA	0.42955	0.446637	0.0218074	0.025934	0.461031	0.48166	0.0240999	0.0194018
cg13381245	2	118784477	NA	NA	0.0204406	0.0219375	0.00118504	0.0259346	0.0214688	0.0221218	0.000125103	0.82561
cg06905862	3	63062306	LOC285401	NA	0.95333	0.955588	0.00185722	0.0259355	0.953168	0.954236	0.000602708	0.461803
cg18150300	18	42754259	NA	S_Shelf	0.926825	0.924358	-0.00527725	0.0259368	0.91041	0.909992	-0.002752	0.257675
cg26739975	14	80491742	TSHR;TSHR;TSHR;TSHR;TSHR;TSHR	S_Shore	0.0470934	0.0491054	0.00187177	0.0259371	0.0515446	0.0532126	0.00243874	0.00871367
cg09353354	1	40688084	ZNF643	N_Shore	0.00736378	0.00707114	-0.000363415	0.0259379	0.00741021	0.00728561	-9.65567e-05	0.550917
cg00591153	8	27906234	SCARA5	NA	0.0857236	0.088259	0.00318709	0.0259392	0.0937467	0.0928544	-0.000703706	0.638991
cg25229424	6	31315767	NA	NA	0.935504	0.93349	-0.0038452	0.0259401	0.923917	0.925401	-0.000103569	0.959363
cg17954142	7	157478520	PTPRN2;PTPRN2;PTPRN2	NA	0.936793	0.943199	0.00644979	0.0259408	0.937612	0.942951	0.00502224	0.0866374
cg06305488	12	42541782	TMEM117	NA	0.820686	0.819968	-0.0101788	0.0259443	0.779288	0.787391	-0.000962379	0.847403
cg07405771	7	144166187	NA	S_Shelf	0.920176	0.91063	-0.00675876	0.0259446	0.913567	0.910078	-0.000518441	0.860199
cg13285189	1	164403175	FAM78B	S_Shore	0.0119047	0.0111788	-0.000750077	0.0259473	0.0127489	0.0117063	-0.000684255	0.0461145
cg06451949	13	84835789	NA	NA	0.967936	0.965589	-0.00210836	0.0259492	0.966354	0.965346	-0.000437629	0.653918
cg01307693	19	63584307	ZNF837;ZNF837	Island	0.00807923	0.00855065	0.000377789	0.0259494	0.00838216	0.00833879	-0.00011895	0.499888
cg10580269	15	58085039	FOXB1	Island	0.0377026	0.0354308	-0.00181455	0.02595	0.042498	0.039494	-0.00231949	0.0107229
cg26497342	11	134133644	NA	N_Shelf	0.830006	0.835375	0.00386401	0.0259508	0.82606	0.831766	0.00460549	0.0196504
cg26926768	5	2060691	NA	Island	0.901977	0.900731	-0.00358421	0.0259512	0.899954	0.898101	-0.00278258	0.079779
cg15820574	11	95164145	CEP57	S_Shore	0.00788848	0.00745562	-0.000423937	0.0259512	0.00858599	0.00758912	-0.000872673	3.19336e-05
cg27368523	4	151724175	LRBA;MAB21L2	Island	0.889407	0.900222	0.006902	0.0259528	0.896129	0.906698	0.00713403	0.0160913
cg12614105	10	93801938	CPEB3	NA	0.792198	0.790276	-0.00986035	0.0259532	0.756813	0.765143	-0.000322862	0.944479
cg18628449	4	87734208	PTPN13;PTPN13;PTPN13;PTPN13	Island	0.00903669	0.00853782	-0.000479413	0.0259533	0.00881636	0.00829163	-0.000435956	0.0334117
cg23530553	3	197132935	NA	NA	0.871993	0.867576	-0.00788975	0.0259538	0.846473	0.850118	0.000296879	0.941931
cg24390322	8	109330391	EIF3E	S_Shore	0.00702889	0.00656913	-0.000447109	0.0259541	0.0079034	0.00696611	-0.000767495	0.000581422
cg21189063	19	63678322	ZNF446	N_Shore	0.90621	0.90228	-0.00483346	0.0259546	0.895658	0.896108	-0.00154436	0.478718
cg07317616	12	18781846	CAPZA3;PLCZ1	NA	0.879796	0.884655	0.00338033	0.0259574	0.882034	0.88196	-0.00139784	0.348197
cg00677455	16	67757752	CIRH1A	NA	0.884788	0.882114	-0.00637473	0.0259576	0.868408	0.862433	-0.010189	0.00129438
cg26818786	14	73885069	C14orf115;C14orf115	NA	0.944001	0.946806	0.00206767	0.0259591	0.942976	0.945586	0.00204479	0.0306809
cg01465620	4	22126721	GPR125;GPR125	Island	0.00515763	0.00441689	-0.000483832	0.0259599	0.00537176	0.00459929	-0.000471648	0.18436
cg07754999	11	6458426	ARFIP2;FXC1	N_Shore	0.883593	0.880264	-0.00617286	0.025961	0.859457	0.864094	0.00153578	0.606104
cg24797830	5	1847716	NA	NA	0.8811	0.888304	0.00363191	0.0259672	0.879315	0.884303	0.0034721	0.0285694
cg16769623	1	156377241	NA	NA	0.956265	0.957883	0.00143254	0.0259672	0.957009	0.956679	-0.000683898	0.304378
cg13662569	14	104255221	INF2;INF2	N_Shelf	0.960771	0.964101	0.00179229	0.0259673	0.962268	0.965198	0.00220592	0.00288888
cg12646067	1	198102290	NA	NA	0.887742	0.882545	-0.00569966	0.0259679	0.875906	0.874925	-0.00174955	0.537899
cg15723536	4	140698185	SETD7	S_Shore	0.269363	0.263214	-0.00826201	0.025968	0.245093	0.246258	-0.00199408	0.580142
cg08282037	4	103967809	UBE2D3;UBE2D3;UBE2D3;UBE2D3;UBE2D3;UBE2D3;UBE2D3;UBE2D3;UBE2D3;UBE2D3;UBE2D3	Island	0.0128318	0.012142	-0.00074633	0.0259691	0.0132445	0.0123292	-0.000678069	0.0443225
cg24600987	18	54680858	ZNF532	N_Shore	0.963659	0.960056	-0.00295362	0.0259697	0.961178	0.960022	-0.000627705	0.676022
cg05657656	17	52949713	MSI2;MSI2	NA	0.900997	0.904544	0.00292729	0.0259701	0.905837	0.908228	0.00235311	0.0661494
cg12484193	5	2696177	NA	Island	0.834573	0.844095	0.00746857	0.0259739	0.842452	0.846429	0.00387112	0.23945
cg13565215	12	32799316	YARS2	N_Shore	0.0108195	0.010321	-0.000528484	0.0259745	0.011174	0.010345	-0.000771319	0.00410603
cg19142026	19	14945302	SLC1A6	NA	0.890748	0.886504	-0.00634326	0.0259751	0.867849	0.870746	-0.00185664	0.562835
cg02614217	11	124968077	STT3A	Island	0.00961531	0.00896633	-0.000637293	0.0259754	0.00994177	0.0088379	-0.000852952	0.000446665
cg23619605	8	145105092	PLEC1;PLEC1	NA	0.881798	0.880677	-0.00551005	0.0259822	0.871679	0.867702	-0.00945205	0.000450098
cg06279414	7	36373535	KIAA0895;KIAA0895	Island	0.02275	0.0200713	-0.00150657	0.0259868	0.023641	0.0211767	-0.0014774	0.0648635
cg18972349	3	63855899	ATXN7;ATXN7	NA	0.934108	0.928403	-0.00497562	0.0259882	0.931662	0.929019	-0.00207776	0.359647
cg01602166	10	104210734	TMEM180	N_Shore	0.176028	0.170004	-0.00514393	0.0259897	0.1658	0.164198	-0.00114801	0.619489
cg26446928	10	118417587	C10orf82	N_Shore	0.962589	0.964018	0.00146305	0.0259898	0.962425	0.963373	0.000729487	0.254381
cg01824948	3	126721481	SNX4	Island	0.191165	0.184678	-0.00664812	0.0259904	0.192724	0.186501	-0.00708458	0.0180976
cg05264110	6	30147006	RNF39;RNF39	Island	0.740722	0.761668	0.0214108	0.0259908	0.787328	0.79427	0.00926329	0.238132
cg22489878	3	192529566	CCDC50;CCDC50;UTS2D	N_Shore	0.0278136	0.0256157	-0.00191542	0.0259935	0.0361562	0.0345331	-0.000472824	0.705649
cg17998316	7	44497046	NUDCD3	Island	0.00456945	0.00404578	-0.000377348	0.0259956	0.00511714	0.00443061	-0.000409962	0.288675
cg24549161	5	140663956	SLC25A2	Island	0.858204	0.852855	-0.00469055	0.0259957	0.865518	0.862703	-0.00293402	0.157678
cg17381030	3	66000626	MAGI1;MAGI1;MAGI1	Island	0.11418	0.117278	0.00517626	0.0259959	0.115807	0.122539	0.00910401	6.62156e-05
cg05612640	17	7127442	SLC2A4	S_Shore	0.750377	0.74695	-0.00567591	0.0259984	0.738694	0.735461	-0.00603832	0.0250284
cg16323609	8	96106081	C8orf38	N_Shore	0.158722	0.164263	0.00593665	0.0259994	0.156026	0.163715	0.00707587	0.00597929
cg12374511	1	158652480	VANGL2	N_Shelf	0.958844	0.960481	0.00155181	0.0260008	0.959396	0.959964	4.14966e-05	0.950311
cg01573472	6	31855002	VARS	NA	0.955464	0.954016	-0.00276838	0.0260027	0.949958	0.948927	-0.00262688	0.0556914
cg08825816	2	211049701	LANCL1;LANCL1;CPS1;LANCL1;LANCL1;LANCL1	Island	0.00848351	0.00785707	-0.00061828	0.0260028	0.00863158	0.00781105	-0.000717577	0.00225512
cg01019362	7	138899877	HIPK2;HIPK2	NA	0.958703	0.956982	-0.00286369	0.0260036	0.957495	0.957092	-0.000921732	0.465472
cg05321808	17	65934131	NA	NA	0.936803	0.930099	-0.00494741	0.0260054	0.934431	0.933175	-0.000179103	0.930432
cg19318119	3	127382568	ALDH1L1	S_Shore	0.0110641	0.0116534	0.000417921	0.0260068	0.0113913	0.0117593	0.000334562	0.0680008
cg00920069	6	161757377	PARK2;PARK2;PARK2	NA	0.955315	0.957762	0.00191433	0.0260084	0.956795	0.957846	0.000430222	0.603919
cg03996398	2	86870231	CD8A;CD8A;CD8A;CD8A	Island	0.06445	0.0677102	0.00280151	0.0260113	0.0663237	0.0693709	0.00287577	0.0232465
cg08009993	17	23145112	NOS2	S_Shore	0.0602971	0.0642472	0.0037787	0.0260119	0.0569949	0.0621762	0.0050816	0.00388358
cg18105675	6	42822884	TBCC	Island	0.00905368	0.00878151	-0.000501278	0.0260126	0.00916436	0.00874361	-0.000445391	0.0419406
cg23245432	8	140910848	TRAPPC9;TRAPPC9	NA	0.957763	0.951505	-0.00456401	0.0260126	0.953706	0.952981	0.000718461	0.673712
cg14650610	19	11645708	ZNF833	N_Shore	0.0703465	0.063126	-0.00619589	0.0260127	0.0797936	0.070954	-0.00734921	0.0149157
cg02416986	17	74756901	HRNBP3	NA	0.965047	0.96737	0.00199405	0.0260144	0.965295	0.966614	0.000717667	0.414359
cg18712973	16	10429700	ATF7IP2	NA	0.860937	0.85738	-0.00821571	0.0260144	0.837534	0.839561	-0.00351447	0.366376
cg06410746	19	2245887	LINGO3	Island	0.497378	0.507085	0.00837334	0.0260147	0.470819	0.478762	0.00674898	0.0768863
cg22034555	4	68093957	CENPC1	Island	0.0277434	0.0290061	0.000989946	0.0260158	0.0288418	0.0290415	0.000369727	0.425872
cg07549998	15	72694256	CLK3;CLK3	Island	0.00470311	0.00424426	-0.000339015	0.0260165	0.0049286	0.00445364	-0.000266006	0.398582
cg13618979	17	369075	VPS53	NA	0.977041	0.978374	0.000976334	0.0260168	0.976353	0.977938	0.0013326	0.00416945
cg06092953	10	123738637	TACC2;TACC2	NA	0.968239	0.964526	-0.00260199	0.0260171	0.965772	0.963935	-0.000862762	0.466113
cg15073631	6	111515445	SLC16A10	Island	0.0204034	0.0210338	0.00103793	0.0260211	0.0205357	0.0210272	0.00099169	0.0438388
cg26939195	19	42261076	ZNF420	Island	0.00475862	0.00417522	-0.000407219	0.0260231	0.00514424	0.00451994	-0.000438015	0.165578
cg07512676	19	56260148	KLK13;KLK13	Island	0.00732667	0.00677929	-0.000592408	0.0260265	0.00797901	0.00700432	-0.000835107	0.0247815
cg09409311	10	119991033	NA	NA	0.057205	0.0528127	-0.0039174	0.0260276	0.0518663	0.0495721	-0.00249115	0.111628
cg25595793	5	126140552	LMNB1	Island	0.0236466	0.0232429	-0.0010068	0.0260312	0.0237718	0.0242363	0.000472027	0.3256
cg13702629	8	144964452	SCRIB;SCRIB	N_Shore	0.912486	0.906716	-0.00633845	0.0260322	0.89899	0.899721	-0.000893519	0.769629
cg04188937	8	822917	NA	Island	0.82888	0.822683	-0.00877813	0.0260329	0.825812	0.816504	-0.0118154	0.00234681
cg04037707	8	146245537	NA	N_Shelf	0.939242	0.942329	0.0027916	0.0260342	0.938706	0.939581	0.000336423	0.795146
cg27297120	4	24923498	ZCCHC4;ZCCHC4	Island	0.0080653	0.0087526	0.000483632	0.0260346	0.00882033	0.00845523	-0.000440619	0.0489568
cg02148034	5	175721142	KIAA1191;KIAA1191;KIAA1191	Island	0.0142773	0.0149583	0.000467415	0.0260346	0.0149968	0.0147869	-0.000148285	0.488528
cg04985146	11	44557121	CD82;CD82	NA	0.957964	0.960189	0.00174577	0.0260359	0.960792	0.960414	-0.000805576	0.253527
cg16090192	19	63151030	ZNF256	Island	0.0152897	0.0140617	-0.000918595	0.0260368	0.0182624	0.0160513	-0.00163743	0.00448795
cg06504526	6	33879959	MLN;MLN	NA	0.963616	0.965728	0.00200699	0.0260375	0.964439	0.965645	0.000849221	0.288326
cg22914188	19	10349965	TYK2	N_Shelf	0.944627	0.947707	0.00190379	0.0260385	0.945806	0.947548	0.000846928	0.298897
cg14191434	6	99114586	NA	NA	0.944901	0.946771	0.00170129	0.0260391	0.945062	0.945311	-2.55887e-05	0.975842
cg22109464	14	67210738	VTI1B	Island	0.00551141	0.0052295	-0.000283027	0.0260391	0.0055592	0.00514214	-0.000333058	0.00763799
cg04803128	6	44352447	TMEM151B	Island	0.756014	0.767158	0.00772745	0.0260392	0.747336	0.757021	0.00684979	0.0609859
cg24749656	13	47775562	RB1	Island	0.0091737	0.00839164	-0.000616643	0.0260476	0.0109364	0.00940552	-0.00110479	0.105921
cg04245540	15	98960099	LINS1;LINS1;LINS1;ASB7;ASB7;LINS1	Island	0.00864991	0.00956444	0.000559099	0.0260478	0.00948301	0.00891927	-0.000757666	0.0016611
cg20172280	10	127397990	C10orf137	Island	0.0147207	0.015461	0.000534425	0.0260502	0.0161946	0.0156496	-0.00047786	0.08924
cg05638589	3	123224320	ILDR1	NA	0.928683	0.922995	-0.00520689	0.0260503	0.925195	0.921185	-0.00396377	0.137317
cg17632565	7	102874065	SLC26A5;SLC26A5;SLC26A5;SLC26A5;SLC26A5	Island	0.0647879	0.0670591	0.00276865	0.0260516	0.0769314	0.0815382	0.00490135	0.00104047
cg09046309	10	75156397	BMS1P4	N_Shelf	0.91514	0.909808	-0.00520086	0.026053	0.910605	0.907836	-0.00251609	0.318343
cg03192897	3	81894012	GBE1	S_Shore	0.762744	0.758694	-0.00737812	0.0260546	0.74518	0.747574	0.000479092	0.891575
cg06166306	6	12120988	HIVEP1	Island	0.0083906	0.00743129	-0.000590927	0.0260574	0.00867092	0.00771072	-0.000506059	0.237487
cg09019035	21	45688352	COL18A1	S_Shelf	0.863128	0.867689	0.00421148	0.0260575	0.864787	0.866823	0.00187774	0.345026
cg07740989	12	13192277	NA	NA	0.586259	0.594687	0.0111824	0.0260578	0.610154	0.607614	0.00238614	0.628463
cg12586262	2	219283751	TTLL4	Island	0.018573	0.0196092	0.000881453	0.0260581	0.0197225	0.0188994	-0.000877563	0.0222668
cg01559259	11	1663478	HCCA2;FAM99B	NA	0.679471	0.688216	0.00564307	0.0260589	0.666615	0.675948	0.0051087	0.0555729
cg01204772	15	87713145	NA	Island	0.0229498	0.0215515	-0.00111189	0.0260618	0.0268764	0.0258338	-0.000712769	0.22338
cg01731920	1	111793444	WDR77;ATP5F1;ATP5F1	Island	0.0142754	0.0156807	0.000986096	0.0260623	0.0159279	0.015423	-0.000665283	0.153012
cg04645342	2	96269328	LOC285033	NA	0.971535	0.970132	-0.0012909	0.0260624	0.969869	0.970676	0.00079159	0.149871
cg05242244	7	150320822	NOS3;NOS3;NOS3;NOS3	NA	0.524255	0.533952	0.00752082	0.0260627	0.513392	0.527574	0.0119063	0.000304671
cg03789420	3	16899567	NA	N_Shore	0.723951	0.714284	-0.0160387	0.0260666	0.702348	0.695264	-0.0142546	0.0390512
cg27398499	12	110328322	SH2B3;SH2B3	Island	0.00679639	0.00624012	-0.000477145	0.0260667	0.00712396	0.0064362	-0.00043272	0.285156
cg16909570	17	9669960	GLP2R	NA	0.780529	0.787546	0.00557657	0.0260669	0.785158	0.793333	0.00674116	0.00566336
cg26908755	1	16427571	NA	S_Shore	0.546284	0.557869	0.0152464	0.0260677	0.570026	0.571436	0.0074446	0.273202
ch.14.37665462F	4	99798638	TSPAN5;TSPAN5	Island	0.00311249	0.00273502	-0.000284931	0.0260684	0.00342293	0.00279649	-0.000472915	0.0997728
cg04858994	20	29870243	MYLK2	N_Shelf	0.700115	0.693465	-0.00687931	0.0260702	0.710275	0.700355	-0.00851393	0.010023
cg08170622	9	86474526	NTRK2;NTRK2;NTRK2;NTRK2;NTRK2;NTRK2;NTRK2;NTRK2	Island	0.148352	0.140989	-0.00386458	0.0260721	0.14701	0.14225	-0.00221931	0.213745
cg07435275	8	37943686	ADRB3	S_Shore	0.628692	0.641364	0.011731	0.026074	0.620718	0.631691	0.00858346	0.10736
cg16970926	1	45038537	PLK3	Island	0.00748928	0.00707483	-0.000431028	0.0260754	0.00772977	0.00720672	-0.000450258	0.0324289
cg05934908	1	64775891	CACHD1	NA	0.949043	0.945964	-0.00292104	0.0260774	0.947191	0.946597	-0.00046343	0.714964
cg04223793	8	140785677	KCNK9	Island	0.0114913	0.01117	-0.000485174	0.0260775	0.0117196	0.0114093	-0.00029476	0.206275
cg25663874	5	132415713	HSPA4;HSPA4	Island	0.026334	0.025374	-0.00104649	0.0260779	0.0260818	0.0258279	-0.000123924	0.787856
cg20141916	15	72064687	STOML1	NA	0.724151	0.731762	0.007765	0.0260801	0.743324	0.746856	0.00507422	0.115095
cg00435408	6	156753456	NA	NA	0.894602	0.892968	-0.00565049	0.0260806	0.892258	0.892779	-0.00117352	0.584754
cg12809787	16	271822	ARHGDIG;PDIA2	N_Shore	0.674679	0.690599	0.0102426	0.0260814	0.656273	0.673615	0.012244	0.00942923
cg02581667	17	8138817	SLC25A35	N_Shore	0.930574	0.928879	-0.00262277	0.0260828	0.928245	0.928639	-0.000310202	0.789066
cg14830003	7	134521266	WDR91	NA	0.703965	0.695272	-0.00788192	0.0260835	0.702248	0.699073	-0.00236164	0.508087
cg02932321	1	891588	PLEKHN1;PLEKHN1	Island	0.0349643	0.0373734	0.00208254	0.026084	0.0339885	0.0364364	0.00238937	0.00752326
cg01569346	19	51819205	PTGIR	Island	0.972821	0.971592	-0.0013265	0.0260841	0.972144	0.971799	-0.000557682	0.350735
cg10741333	6	5206505	LYRM4;FARS2;LYRM4;LYRM4	Island	0.0359101	0.0364123	0.0019776	0.0260863	0.0359735	0.0360514	0.000590061	0.524333
cg14214685	3	50581507	HEMK1;C3orf18	Island	0.0163602	0.0170869	0.000728698	0.0260864	0.0162904	0.0165388	0.000394948	0.231259
cg07067672	4	185973241	ACSL1	NA	0.0302811	0.0284492	-0.00232907	0.0260874	0.0284824	0.025373	-0.00332519	0.00041751
cg00562265	5	42848001	SEPP1;SEPP1;SEPP1	NA	0.012172	0.0111259	-0.0011171	0.0260884	0.0113802	0.0101639	-0.00111792	0.000487004
cg17863681	10	88401598	NA	NA	0.871344	0.877745	0.00425499	0.0260892	0.870501	0.875286	0.00202	0.289731
cg07993036	1	235025197	MTR	Island	0.0307307	0.0318101	0.00147402	0.0260899	0.0319335	0.0318155	0.000936224	0.145863
cg06521615	8	100055520	NA	Island	0.270222	0.274884	0.00505427	0.02609	0.286601	0.289399	0.00331251	0.172722
cg21845390	6	170253520	NA	NA	0.951709	0.953681	0.00243252	0.0260928	0.953681	0.955741	0.00231325	0.020936
cg01254555	3	178485082	NA	NA	0.0514573	0.0542353	0.00256105	0.0260929	0.0577479	0.0556121	-0.00126283	0.311554
cg13447964	1	173119176	RABGAP1L;RABGAP1L	NA	0.936417	0.940059	0.00230761	0.0260934	0.938646	0.940368	0.000954736	0.319799
cg24931584	17	1337304	MYO1C;MYO1C	Island	0.0270877	0.0299287	0.00227832	0.0260948	0.0277506	0.0298986	0.00208224	0.0523765
cg13452769	8	121477405	MRPL13	NA	0.967989	0.964383	-0.00283777	0.0260954	0.967216	0.965254	-0.00150744	0.202764
ch.8.2527088R	12	119562405	CABP1	N_Shore	0.170989	0.176287	0.0044509	0.0260986	0.169569	0.180131	0.00971819	5.48894e-07
cg18379859	3	151172358	PFN2;PFN2	S_Shore	0.0100056	0.00936207	-0.000657962	0.0260987	0.0105253	0.00955803	-0.00074482	0.00514497
ch.12.74620632F	6	131142808	NA	NA	0.926801	0.923751	-0.0035199	0.0260994	0.922793	0.921252	-0.00165921	0.323751
cg06526189	1	150077517	C2CD4D;LOC100132111	Island	0.250598	0.263938	0.0142248	0.0261002	0.311188	0.309134	0.000945082	0.883955
cg04945395	17	35772046	GJD3;GJD3	N_Shore	0.825393	0.836236	0.0135942	0.0261002	0.823165	0.834833	0.0135936	0.0229793
cg26368718	19	53814114	RPL18;SPHK2	Island	0.0148389	0.0158127	0.000638282	0.0261008	0.0155063	0.0153407	-0.000213305	0.437717
cg20164601	3	198566051	NA	NA	0.943545	0.94968	0.0041778	0.0261016	0.948504	0.955477	0.00534876	0.0010072
cg01208243	2	168766767	STK39	NA	0.78326	0.778528	-0.00722842	0.0261096	0.758374	0.758588	-0.00403297	0.23267
cg06089712	11	124133703	ESAM	Island	0.00960032	0.00921396	-0.00042186	0.02611	0.00995609	0.00973047	-5.03058e-05	0.812774
cg03441993	8	129042011	MIR1205;PVT1	NA	0.46052	0.466891	0.00912748	0.0261141	0.47855	0.475882	0.00133291	0.747866
cg25824897	4	7963284	AFAP1;AFAP1	NA	0.833902	0.846314	0.0145189	0.0261149	0.8429	0.846835	0.00560554	0.372488
cg00523379	3	170860419	MECOM	N_Shore	0.0603552	0.0629919	0.0051553	0.0261174	0.0855549	0.0772704	-0.00415429	0.137937
cg03749777	2	241688349	MTERFD2;MTERFD2;MTERFD2;MTERFD2	N_Shore	0.951858	0.950292	-0.00248473	0.0261187	0.942857	0.942363	-0.00265317	0.031589
cg03548344	19	12778249	RNASEH2A	Island	0.0221081	0.0233729	0.00102831	0.0261194	0.0214257	0.0217492	0.000512705	0.240421
cg13684115	8	55535122	SOX17	S_Shore	0.142161	0.138432	-0.00389797	0.0261218	0.146242	0.141646	-0.00458007	0.00711534
cg01483882	5	1278397	SLC6A18	N_Shore	0.93199	0.93475	0.00235205	0.0261237	0.931313	0.933459	0.00156601	0.131044
cg10624749	8	141177295	TRAPPC9;TRAPPC9	Island	0.837785	0.835727	-0.00575872	0.0261237	0.844374	0.835937	-0.0115026	1.24412e-05
cg13641185	8	1429392	NA	N_Shore	0.956289	0.959698	0.00246609	0.026126	0.957149	0.959347	0.00108658	0.407643
cg10366407	8	96106836	C8orf38	S_Shore	0.0133153	0.0124756	-0.000719853	0.0261303	0.0147063	0.0133589	-0.000830124	0.0203898
cg11150188	5	142130505	ARHGAP26;ARHGAP26;ARHGAP26;ARHGAP26	Island	0.00605473	0.00538122	-0.000435216	0.0261307	0.00632379	0.00552435	-0.000529367	0.151396
cg02040583	1	158653032	VANGL2	N_Shelf	0.933182	0.928965	-0.00418621	0.0261327	0.927003	0.924396	-0.00333423	0.077022
cg14059475	16	86306873	KLHDC4	NA	0.952755	0.955097	0.00164027	0.0261335	0.9535	0.954406	0.000577948	0.432457
cg02071418	6	168846413	NA	NA	0.953205	0.955853	0.00184411	0.0261349	0.953636	0.953952	-0.000347687	0.688251
cg24663971	19	60482779	HSPBP1;HSPBP1	Island	0.0609643	0.0578342	-0.00443703	0.0261358	0.0671276	0.0628514	-0.00435402	0.0413412
cg17979970	4	96688090	UNC5C	N_Shore	0.0319356	0.0365067	0.00409799	0.0261367	0.032525	0.0371017	0.0047659	0.0089212
cg08267629	21	33319984	OLIG2	Island	0.0329553	0.0316007	-0.00150693	0.0261377	0.0343309	0.0318333	-0.00257529	0.000134806
cg01816515	18	28606503	KLHL14	S_Shore	0.116898	0.120167	0.00531924	0.0261378	0.136367	0.134705	0.00120462	0.644424
cg23881971	11	9695239	SWAP70	NA	0.1922	0.174654	-0.0112863	0.0261396	0.206726	0.18785	-0.0118018	0.0197739
cg12144446	10	104145487	NFKB2;NFKB2;NFKB2;NFKB2	Island	0.030069	0.0333398	0.00216893	0.0261421	0.0321683	0.0315599	-0.00141538	0.1213
cg05624577	16	53917683	IRX6	S_Shore	0.0754606	0.0784115	0.00365108	0.0261424	0.077878	0.0826209	0.00534818	0.00544933
cg04710764	16	86504045	CA5A	N_Shore	0.663393	0.670778	0.00975134	0.0261433	0.662811	0.664842	0.00602417	0.153361
cg09011732	4	170915805	C4orf27	Island	0.0146453	0.0138912	-0.000755385	0.026144	0.0143867	0.0142315	-2.4396e-05	0.939212
cg00188298	19	48811833	ZNF428	N_Shelf	0.859615	0.855425	-0.00553029	0.0261447	0.851384	0.848702	-0.00292751	0.264992
cg01048107	1	222687429	WDR26;WDR26	N_Shore	0.576762	0.574595	-0.00893613	0.026145	0.541041	0.547998	2.43412e-05	0.995331
cg23643360	1	1925421	KIAA1751	S_Shore	0.573404	0.582454	0.00735875	0.0261466	0.57636	0.583219	0.00508985	0.133668
cg16405166	1	159495120	PCP4L1	Island	0.016515	0.0177315	0.000924803	0.0261471	0.0175271	0.0175188	-0.000148321	0.729578
cg10836392	10	38305221	ZNF25	Island	0.00821908	0.00783965	-0.000479394	0.0261474	0.00849859	0.00800505	-0.000438625	0.054514
cg07751331	9	95756819	BARX1	Island	0.0509492	0.0491686	-0.0017303	0.0261479	0.0532705	0.0515424	-0.00213884	0.015197
cg23853484	15	87239968	HAPLN3	S_Shore	0.0182322	0.0170181	-0.00112007	0.0261509	0.0186269	0.0169617	-0.00168033	0.00112257
cg16597437	5	139403180	NRG2;NRG2;NRG2;NRG2	Island	0.0182638	0.0174225	-0.000946285	0.0261527	0.0181905	0.0179721	-0.00016542	0.705838
cg07178066	17	7079463	DVL2;PHF23	S_Shore	0.916105	0.913573	-0.0034787	0.0261535	0.905118	0.908358	0.00193352	0.255573
cg01572940	4	105631423	CXXC4	N_Shore	0.0104216	0.00968317	-0.000524037	0.0261553	0.0110727	0.0101814	-0.00062795	0.0212176
cg12572352	5	132141633	SEPT8;SEPT8;SEPT8;SEPT8	S_Shore	0.410342	0.439012	0.022852	0.0261567	0.381433	0.408374	0.0204124	0.0395395
cg06392913	6	30819615	IER3;FLOT1	Island	0.00599598	0.00573925	-0.000357788	0.0261567	0.00634296	0.00580334	-0.000532882	0.00226327
cg13902069	8	124288906	FAM83A;FAM83A	Island	0.651686	0.66529	0.0103808	0.0261578	0.667251	0.678187	0.0095407	0.0334738
cg12930920	5	175043215	HRH2;HRH2	NA	0.971657	0.9741	0.00145671	0.0261583	0.972511	0.974179	0.000661904	0.373522
cg21055978	8	73326573	NA	Island	0.0235156	0.0225963	-0.000999443	0.0261604	0.0244923	0.0227618	-0.00125658	0.0105254
cg09844317	12	131204524	NA	N_Shore	0.0555055	0.0548326	-0.00153588	0.0261615	0.0543554	0.0550096	-8.19304e-05	0.906475
cg17718457	6	31432470	HLA-B	Island	0.0360882	0.0379426	0.00171593	0.0261622	0.0380375	0.0378711	-0.000494142	0.548822
cg13922669	1	163867115	MGST3;MGST3	Island	0.0149993	0.0146363	-0.000696436	0.0261627	0.0152157	0.0148683	-0.000572927	0.0682095
cg02986439	20	61963761	C20orf135	Island	0.989085	0.990166	0.000665466	0.0261644	0.988706	0.989669	0.000461941	0.215552
cg20211056	1	40550881	COL9A2	N_Shelf	0.194216	0.20185	0.00899544	0.0261647	0.228055	0.228351	0.00540823	0.191112
cg05152354	10	120091740	C10orf84;C10orf84	Island	0.0107118	0.0102806	-0.00062686	0.0261652	0.0110599	0.0103741	-0.000650396	0.0179175
cg06765035	15	79832194	NA	NA	0.732998	0.728528	-0.011635	0.0261675	0.700777	0.695878	-0.0143974	0.00609334
cg03850451	19	13730979	CCDC130	Island	0.952434	0.95504	0.00180923	0.0261679	0.952461	0.955031	0.00167798	0.0358467
cg19858671	11	115710272	NA	NA	0.88216	0.886914	0.00408564	0.026168	0.884083	0.885577	0.000949466	0.586926
cg11882478	16	12230154	SNX29	NA	0.0582399	0.0626257	0.00495095	0.026169	0.059281	0.0651302	0.00594243	0.00565463
cg16710791	1	238860278	NA	NA	0.299992	0.309594	0.0102455	0.0261695	0.309701	0.314635	0.0086537	0.0613876
cg01102826	22	43476260	PRR5;PRR5-ARHGAP8;PRR5;PRR5;PRR5;PRR5	N_Shore	0.302502	0.309743	0.0103553	0.0261719	0.32377	0.322299	0.00428162	0.363181
cg19451845	6	31740738	BAT4;BAT4;CSNK2B	N_Shore	0.00658569	0.00620347	-0.000363059	0.0261733	0.00687044	0.00660074	-9.39609e-05	0.583586
cg18778721	2	238200649	LRRFIP1	Island	0.021583	0.0231913	0.00124753	0.0261747	0.0224858	0.0215677	-0.00104653	0.0515727
cg11145282	20	36663898	C20orf95	N_Shore	0.0408746	0.0377812	-0.00350811	0.0261762	0.0403862	0.037781	-0.00274939	0.0718979
cg01512589	1	86942697	SH3GLB1	Island	0.00564789	0.00530628	-0.000338823	0.0261762	0.005843	0.00531869	-0.000454747	0.00424835
cg10886992	5	96319267	LNPEP;LNPEP	NA	0.914696	0.909218	-0.00445577	0.0261763	0.916835	0.91353	-0.00175761	0.346894
cg18381490	6	41998021	BYSL;MED20	S_Shore	0.0147766	0.0139749	-0.00095439	0.0261764	0.0160974	0.0146175	-0.00143137	0.000743594
cg11974956	2	158197901	NA	S_Shelf	0.848291	0.852231	0.00374886	0.0261769	0.845025	0.846174	0.00388177	0.0303929
cg00651401	5	142129574	ARHGAP26;ARHGAP26	N_Shore	0.0321309	0.0349031	0.001854	0.0261772	0.033084	0.0334729	-0.000427948	0.582027
cg20183519	12	105504449	RFX4	Island	0.0520845	0.0503103	-0.00186215	0.026181	0.0535923	0.0513246	-0.00181499	0.0337943
cg07368069	3	159304613	SHOX2;SHOX2;SHOX2	N_Shore	0.0138928	0.0130603	-0.000841938	0.0261823	0.0161847	0.0147581	-0.00106004	0.0253603
cg06424719	10	80476035	LOC283050;LOC283050;LOC283050	NA	0.951861	0.948382	-0.00372372	0.0261826	0.949059	0.948956	-0.00017329	0.920334
cg00625845	1	229730795	TSNAX-DISC1;TSNAX-DISC1;TSNAX-DISC1;TSNAX;TSNAX-DISC1;TSNAX-DISC1;TSNAX-DISC1;TSNAX-DISC1;TSNAX-DISC1	Island	0.01214	0.0140117	0.00114721	0.0261847	0.0129591	0.0132294	-5.83179e-05	0.901098
cg06968926	7	35740677	NA	NA	0.850916	0.850433	-0.00890115	0.0261858	0.811787	0.816082	-0.00575485	0.172064
cg00693172	4	91375136	FAM190A;FAM190A	NA	0.926516	0.923872	-0.00455916	0.0261873	0.92772	0.923005	-0.0064587	0.00284103
cg09306584	16	3403965	NA	NA	0.463486	0.456758	-0.00702874	0.0261875	0.463853	0.457043	-0.00639021	0.0490466
ch.7.51771937F	14	23781913	TINF2;TINF2	S_Shore	0.00880076	0.00833288	-0.000472345	0.0261882	0.00906527	0.00851609	-0.000495685	0.01923
cg11367939	2	208828482	IDH1	Island	0.00732655	0.00662105	-0.000510674	0.0261882	0.00782012	0.00692644	-0.000569328	0.151032
cg07026918	2	47601546	KCNK12	Island	0.247667	0.233995	-0.0120103	0.0261885	0.254873	0.240188	-0.0103757	0.0461977
cg14414162	7	97867202	BAIAP2L1	N_Shore	0.191709	0.175955	-0.0181056	0.0261902	0.179299	0.173228	-0.00803446	0.311904
cg12992385	5	179158583	MGAT4B;MIR1229;MGAT4B	S_Shore	0.919618	0.923485	0.00276625	0.0261914	0.918772	0.921085	0.000828283	0.497913
cg21193484	8	103820182	NA	Island	0.213618	0.205186	-0.0107541	0.0261929	0.193832	0.186508	-0.0103623	0.0154015
cg24964601	6	3697848	C6orf145	S_Shore	0.0187044	0.0169959	-0.00146278	0.0261941	0.0226734	0.019331	-0.00271829	0.00144439
cg13903917	8	22488330	SORBS3;SORBS3	N_Shelf	0.215467	0.224513	0.0080341	0.0261944	0.202569	0.20997	0.00721925	0.0351684
cg24907852	17	71892455	SPHK1;SPHK1;SPHK1;SPHK1;SPHK1;SPHK1;SPHK1	Island	0.00831293	0.00797272	-0.000407097	0.0261948	0.00821529	0.00817176	-5.10132e-05	0.785188
cg01828911	17	68148220	NA	NA	0.242453	0.229555	-0.0161016	0.0261982	0.229042	0.225207	-0.00640568	0.365022
cg13233461	6	31737879	C6orf47;BAT4	S_Shore	0.759534	0.766013	0.00914108	0.0262016	0.77697	0.774359	-0.00114191	0.764707
cg11351522	12	103804258	SLC41A2	NA	0.899373	0.898856	-0.00626153	0.0262017	0.881022	0.880273	-0.00696657	0.0268765
cg24052731	6	31668603	NCR3;NCR3;NCR3;NCR3;NCR3;NCR3	NA	0.399188	0.405366	0.00875645	0.0262019	0.413124	0.418006	0.00831525	0.034052
cg19004743	1	24924303	NA	NA	0.705817	0.703467	-0.00744187	0.0262029	0.686472	0.691337	-0.000260823	0.939321
ch.12.1981639F	1	203505156	TMCC2	Island	0.891686	0.896734	0.0032993	0.026203	0.89302	0.896113	0.00206698	0.173797
cg08271632	11	122513618	ASAM	NA	0.404715	0.421486	0.0160108	0.0262032	0.418015	0.430946	0.0127613	0.0684028
cg12125780	3	114412362	NA	N_Shore	0.552724	0.563628	0.00710407	0.0262039	0.535396	0.547537	0.0077977	0.0161707
cg25510018	4	88177927	AFF1;AFF1	NA	0.715536	0.71257	-0.0112278	0.0262064	0.685297	0.681652	-0.0143334	0.00644916
cg00382463	15	36644987	RASGRP1;RASGRP1	S_Shore	0.765812	0.78135	0.00836718	0.0262089	0.751818	0.768974	0.0112263	0.00516325
cg18339098	16	1551343	IFT140	NA	0.964897	0.966857	0.00143623	0.0262091	0.963665	0.965675	0.00147608	0.0270297
cg00905524	1	114855014	TRIM33;TRIM33	Island	0.00847549	0.00769284	-0.000578414	0.0262102	0.00888566	0.00798082	-0.000614335	0.16324
cg13582226	19	17300339	ANO8	Island	0.0276859	0.0250347	-0.00243155	0.0262108	0.0339542	0.0296364	-0.00390769	0.00625212
cg06785129	1	50665655	NA	Island	0.193896	0.186382	-0.00652012	0.0262124	0.211699	0.195974	-0.0144463	2.47068e-06
cg06807383	19	44510841	GMFG	NA	0.0487691	0.0456775	-0.00292326	0.026213	0.0473816	0.0444331	-0.00244672	0.0590034
cg18488745	5	696469	CEP72	Island	0.988464	0.989556	0.00058621	0.0262132	0.988213	0.989401	0.000699622	0.0615136
cg23061027	13	99431447	ZIC2	Island	0.0954368	0.0915249	-0.00377142	0.0262141	0.0979159	0.0910728	-0.00564425	0.000430589
cg16725535	5	71651840	MRPS27;PTCD2	Island	0.0101486	0.00970096	-0.000526354	0.0262164	0.0106157	0.010138	-0.000208565	0.44211
cg24719487	16	67903538	VPS4A	S_Shore	0.0466558	0.0457769	-0.00208376	0.0262177	0.0456063	0.0448318	-0.00211255	0.0203365
cg01739845	12	43895920	ANO6;ANO6;ANO6;PLEKHA9	N_Shore	0.00415316	0.00388646	-0.000284527	0.0262188	0.00434337	0.00390827	-0.000368795	0.00180565
cg13632630	2	178829614	OSBPL6	NA	0.954418	0.950303	-0.00368463	0.02622	0.95074	0.950876	0.000478906	0.782868
cg27117639	2	88708866	EIF2AK3	S_Shore	0.00526495	0.00500825	-0.000267715	0.0262239	0.00542459	0.00514562	-0.000208318	0.100089
cg16909783	17	35961245	NA	NA	0.482612	0.477717	-0.0145879	0.026225	0.449779	0.450841	-0.0105496	0.0963746
cg14984341	15	23008532	SNORD115-15;SNORD115-21;HBII-52-24	NA	0.850496	0.854141	0.00390206	0.0262258	0.849859	0.854097	0.00362377	0.0396141
cg18107000	1	3191813	PRDM16;PRDM16	N_Shore	0.779609	0.777779	-0.00922678	0.0262263	0.74591	0.752613	-0.00131161	0.759666
cg26213780	3	69254425	LMOD3;LMOD3	NA	0.958037	0.954826	-0.00315599	0.0262265	0.95257	0.951527	-0.00125196	0.420053
cg21597649	16	66252363	ACD;ACD;PARD6A;PARD6A;PARD6A;ACD;PARD6A	Island	0.00912828	0.00780802	-0.000801777	0.0262283	0.00968684	0.00836644	-0.00111928	0.0227372
cg23344523	1	9093734	GPR157	NA	0.14113	0.145012	0.00401399	0.0262294	0.146699	0.147493	0.00130205	0.460722
cg27158867	17	32841185	ACACA;TADA2A;ACACA;TADA2A;TADA2A	Island	0.0246118	0.0258068	0.000953336	0.0262298	0.0255334	0.0258826	-7.57555e-05	0.860114
cg24119077	6	169941790	C6orf208;C6orf122	NA	0.711202	0.708988	-0.00782057	0.0262306	0.675557	0.680694	-0.00107184	0.775147
cg06585203	19	59368560	TMC4;TMC4	NA	0.185179	0.193727	0.00794568	0.0262312	0.178613	0.186231	0.00639788	0.0632973
cg10444953	7	128860066	FAM40B;FAM40B	N_Shore	0.821473	0.82974	0.00542677	0.0262313	0.801705	0.814588	0.00959194	0.000442086
cg23085662	2	158193661	ACVR1C;ACVR1C;ACVR1C	Island	0.0057305	0.00512155	-0.000433708	0.0262318	0.00609593	0.00539284	-0.00052207	0.175168
cg18823647	17	73962371	DNAH17	S_Shelf	0.958538	0.960657	0.00183724	0.0262327	0.957623	0.959665	0.00148564	0.10939
cg09864227	3	138967054	SOX14;SOX14	Island	0.034953	0.0361715	0.00149915	0.0262334	0.0381428	0.0368812	-0.000514032	0.541298
cg24114444	15	65621872	MAP2K5;MAP2K5	Island	0.00736536	0.00662443	-0.000501944	0.0262347	0.00771779	0.00697684	-0.000408156	0.326024
cg27352066	3	173648936	GHSR;GHSR	Island	0.0135469	0.011629	-0.00152922	0.0262355	0.014336	0.0123086	-0.00139278	0.0622759
cg22976120	2	216585995	MREG	N_Shore	0.0183379	0.0177301	-0.000796239	0.0262363	0.0187775	0.018386	-0.000361603	0.353449
cg21915828	19	60851297	CCDC106;CCDC106	Island	0.0739902	0.0753761	0.00441496	0.0262366	0.077457	0.0724661	-0.0041305	0.0406567
cg15768556	2	233031776	ALPI	Island	0.747328	0.75537	0.00842904	0.0262413	0.755729	0.760725	0.00467018	0.20572
cg08010094	12	120054464	P2RX7	NA	0.929786	0.926076	-0.00425423	0.0262416	0.926732	0.926998	-0.000987412	0.626423
cg10365886	7	158055490	PTPRN2;PTPRN2;PTPRN2	Island	0.221406	0.206258	-0.0108273	0.0262419	0.232454	0.210462	-0.0207085	8.0486e-05
cg26335620	19	53558169	TMEM143;SYNGR4	N_Shore	0.00672804	0.00642974	-0.000342888	0.0262448	0.00667616	0.00652839	-0.000105337	0.484895
cg19612376	1	32460160	EIF3I;C1orf91	Island	0.0176188	0.0165824	-0.00101268	0.0262468	0.0169768	0.0159991	-0.000690294	0.136046
cg10252897	1	63555227	NA	Island	0.0109996	0.0122593	0.00147276	0.026248	0.0128321	0.0137139	0.00135525	0.0796714
cg11387301	14	86332610	NA	NA	0.855952	0.850942	-0.00840299	0.0262484	0.847088	0.840178	-0.00975948	0.00922449
cg17885723	4	88090122	AFF1	NA	0.985635	0.986789	0.000816898	0.0262586	0.985086	0.986171	0.000768672	0.0873866
cg22337291	6	30178865	TRIM31	N_Shore	0.0240554	0.0250327	0.000893358	0.0262589	0.0260537	0.0253812	-0.000139789	0.746031
cg00655184	2	4908949	NA	NA	0.851053	0.857213	0.00397836	0.0262592	0.843024	0.850976	0.00583344	0.00187196
cg26224791	5	78477706	NA	NA	0.896311	0.891806	-0.00536232	0.0262595	0.890014	0.89074	-0.00043985	0.856874
cg05582311	17	696991	NXN	NA	0.416273	0.396772	-0.0151378	0.0262624	0.436387	0.409549	-0.0211369	0.0014976
cg18242139	11	128750899	BARX2	Island	0.0127761	0.0134508	0.00048611	0.0262648	0.0132978	0.0133002	1.83269e-05	0.935308
cg24904863	16	20725103	ERI2;LOC81691;LOC81691;ERI2	Island	0.00646346	0.00592639	-0.000432529	0.0262658	0.00700694	0.00619283	-0.000534629	0.226227
cg24701104	19	63420540	NA	Island	0.599356	0.610272	0.0111683	0.0262677	0.599562	0.609166	0.00926885	0.0774978
cg21412865	2	235070707	ARL4C	Island	0.00429025	0.00364942	-0.000399419	0.0262677	0.00459857	0.00386841	-0.000408322	0.211058
cg01660911	18	42007236	C18orf25;C18orf25	N_Shore	0.432413	0.440958	0.00745918	0.0262701	0.421177	0.43227	0.00972354	0.00335432
cg00952322	17	5669843	NA	NA	0.93753	0.940093	0.00214462	0.0262709	0.940038	0.939773	0.000203934	0.833942
cg05812836	8	66920922	NA	S_Shelf	0.82075	0.818323	-0.00788917	0.0262733	0.820401	0.816971	-0.00608191	0.0806929
cg25216704	12	124397120	TMEM132B	NA	0.0166969	0.0154803	-0.00111239	0.0262789	0.0185509	0.0160974	-0.00213481	8.37377e-05
cg12719235	6	111515458	SLC16A10	Island	0.00245904	0.00209266	-0.000251694	0.0262816	0.00265017	0.00223795	-0.000260001	0.296969
cg09539943	22	21231145	PRAME;PRAME;LOC648691;PRAME;PRAME;PRAME	N_Shore	0.821262	0.829157	0.00482476	0.0262823	0.807609	0.817698	0.00742386	0.00101399
cg04948016	20	57941471	SYCP2	Island	0.972009	0.973062	0.00153338	0.0262824	0.970684	0.972727	0.00210789	0.000869882
cg03400811	16	88410425	FANCA;FANCA	Island	0.00345719	0.00304697	-0.000302465	0.0262843	0.00381512	0.00324739	-0.000424961	0.134178
cg09298014	15	41410238	ADAL;LCMT2;ADAL;ADAL;ADAL	Island	0.0149284	0.0140165	-0.00151987	0.0262866	0.0160703	0.0141969	-0.00231709	0.00493178
cg07132517	10	45192741	ALOX5	S_Shelf	0.929961	0.925322	-0.00362151	0.0262877	0.927558	0.92822	0.00186421	0.258782
cg05237543	19	1408967	APC2	S_Shore	0.915238	0.919467	0.00289282	0.0262883	0.912649	0.916435	0.0018381	0.196505
cg06913600	2	7102661	NA	NA	0.955606	0.957835	0.0017948	0.0262885	0.956218	0.957488	0.000742931	0.32245
cg21244304	14	92721176	C14orf109;C14orf109;C14orf109;MOAP1	Island	0.00416484	0.00367714	-0.000364129	0.0262899	0.00469148	0.0039914	-0.000543361	0.0786471
cg16251357	11	78477039	ODZ4	NA	0.958848	0.960514	0.00155916	0.0262912	0.96057	0.96123	0.000350745	0.624547
cg25380465	3	50371685	TMEM115;TMEM115	Island	0.0103852	0.0108783	0.000508324	0.0262927	0.0103571	0.0105397	0.00012995	0.551913
cg16786808	5	32353174	NA	S_Shelf	0.8923	0.896151	0.00263824	0.0262934	0.890817	0.892247	-8.92676e-05	0.947868
cg15141379	11	62447758	NA	Island	0.026405	0.0253056	-0.00126544	0.0262947	0.0266773	0.0260479	-0.000979718	0.083775
cg15606962	20	1153357	RAD21L1	N_Shore	0.957774	0.954072	-0.0030712	0.0262947	0.954181	0.952996	-0.000709284	0.645449
cg00053292	2	231698044	PSMD1;HTR2B;HTR2B	NA	0.619494	0.611561	-0.0121253	0.026295	0.587693	0.594647	0.000480875	0.931157
cg12158692	11	2861527	CDKN1C;CDKN1C;CDKN1C	N_Shore	0.369896	0.362624	-0.00977217	0.0262962	0.349438	0.339249	-0.0108538	0.0194642
cg11620716	19	11391060	RGL3;RGL3	N_Shore	0.0634913	0.0666506	0.00452163	0.0262967	0.0785823	0.0822479	0.00595993	0.0133013
cg21796234	16	84125721	NA	NA	0.947579	0.950464	0.00259737	0.0262999	0.949105	0.952695	0.0030688	0.00329918
ch.7.794895F	20	3095191	ProSAPiP1	N_Shore	0.933922	0.936662	0.00199725	0.0263012	0.933351	0.935311	0.00148826	0.131416
cg04785972	12	67012387	MDM1;MDM1;MDM1;MDM1	Island	0.0163419	0.0170521	0.000642309	0.0263028	0.0167496	0.0171854	0.000623866	0.0228958
cg01574644	3	106993155	CBLB	NA	0.963733	0.960483	-0.00275903	0.0263041	0.962451	0.961577	-0.00076406	0.522106
cg25450449	1	46906183	ATPAF1;ATPAF1	N_Shore	0.0123133	0.0117381	-0.000643066	0.0263089	0.0119034	0.0116897	-0.00014793	0.605398
cg00732815	10	17712072	NA	NA	0.945875	0.947711	0.00201567	0.0263089	0.944582	0.947072	0.0022418	0.0126494
cg11109510	4	24406086	SOD3	NA	0.834394	0.850594	0.00879536	0.0263091	0.808672	0.827992	0.0124183	0.00316422
cg00065935	12	124912229	NA	Island	0.278471	0.291441	0.0130205	0.0263119	0.294257	0.299739	0.00624892	0.284892
cg17079961	22	40683704	LOC339674	Island	0.0227058	0.0235216	0.000940575	0.026316	0.0242126	0.0248947	0.0010818	0.025741
cg03127174	15	50885132	NA	Island	0.0221286	0.0232281	0.000780212	0.0263212	0.0233158	0.0228934	-0.000206655	0.574155
cg08626806	4	19359927	NA	NA	0.957155	0.958854	0.00165754	0.0263228	0.95686	0.957949	0.000962238	0.222132
cg07388969	11	66396115	PC;PC;PC	NA	0.975529	0.97682	0.00109603	0.0263232	0.975951	0.976604	0.000168914	0.72546
cg15777570	3	9834360	TTLL3	NA	0.712411	0.708346	-0.00634035	0.0263252	0.711947	0.707655	-0.00559217	0.0597606
cg23233650	10	134884561	KNDC1	S_Shore	0.602236	0.596769	-0.00842906	0.0263262	0.590234	0.58483	-0.00574123	0.128662
cg02332525	1	52227736	RAB3B	N_Shore	0.870272	0.876141	0.00380054	0.0263264	0.872337	0.87769	0.00377901	0.0162257
cg14598413	17	4383329	SPNS2	N_Shelf	0.941586	0.945443	0.00232395	0.0263286	0.937114	0.940788	0.00249181	0.0199908
cg20292318	14	70278810	MAP3K9	NA	0.86914	0.86881	-0.00486983	0.0263317	0.859266	0.856664	-0.00662521	0.00846725
cg01437917	10	93637628	NA	S_Shore	0.0265562	0.0276766	0.00116344	0.0263355	0.0279189	0.02777	0.000564815	0.268364
cg14449251	13	26604214	USP12	NA	0.80652	0.806987	-0.0105999	0.0263357	0.767983	0.776862	-0.00180079	0.718784
cg26695909	5	83714879	EDIL3	N_Shore	0.00710957	0.00674576	-0.00038121	0.0263373	0.00744398	0.00690665	-0.000458693	0.0135665
cg14399863	4	4908407	NA	N_Shore	0.0252398	0.0265879	0.00148005	0.026338	0.0285745	0.028276	0.000374013	0.610153
cg09482421	12	53051937	ZNF385A;ZNF385A;ZNF385A	S_Shore	0.184379	0.17655	-0.00879082	0.0263401	0.158172	0.150827	-0.00922258	0.00334944
cg16864825	5	33406653	NA	NA	0.843714	0.842005	-0.00617022	0.0263414	0.823027	0.818818	-0.008255	0.0074701
cg05804587	19	14305429	NA	Island	0.0129643	0.00977454	-0.00438772	0.0263416	0.0126769	0.00959255	-0.00389866	0.035783
cg00097282	8	13178537	DLC1	Island	0.0291126	0.0307604	0.00194554	0.0263422	0.0301832	0.0291952	-0.000997533	0.236876
cg03028472	2	85876210	NA	NA	0.971294	0.969933	-0.00161458	0.0263438	0.967787	0.969052	0.000856529	0.270237
cg19170660	11	6899637	OR2D3	NA	0.959165	0.954393	-0.00414184	0.0263451	0.958786	0.954174	-0.00404021	0.0305732
ch.3.2059622R	1	196034981	NA	NA	0.915763	0.911494	-0.00516912	0.0263461	0.909385	0.908927	-0.00112377	0.645121
cg06958567	15	66658466	CORO2B	Island	0.0157564	0.0152246	-0.000566861	0.0263464	0.0158161	0.0156787	-0.000455106	0.158017
cg01967564	1	209567194	TRAF5;TRAF5	Island	0.00567158	0.00536459	-0.000324717	0.0263469	0.00581541	0.00534432	-0.000296384	0.0328371
cg04669422	1	155282497	ARHGEF11;ARHGEF11	Island	0.0596058	0.0619122	0.00261512	0.0263474	0.061404	0.0629579	0.00188418	0.123001
cg15648905	5	137542194	BRD8;KIF20A;BRD8;BRD8	N_Shore	0.0212451	0.0227895	0.00101247	0.0263487	0.0219848	0.0221935	-0.0001195	0.788961
cg20319308	1	216587412	TGFB2;TGFB2	S_Shore	0.0138203	0.01286	-0.000846333	0.0263497	0.0138119	0.0124122	-0.00134052	0.000236373
cg09861115	12	86849726	NA	NA	0.796637	0.792962	-0.0107453	0.0263508	0.765695	0.774223	0.00159088	0.753613
cg26881277	12	129211473	NA	Island	0.00530281	0.0047077	-0.000420515	0.0263516	0.00587905	0.00503902	-0.000592757	0.0971557
cg13858754	12	110764087	MAPKAPK5;C12orf47;MAPKAPK5	Island	0.016448	0.0154081	-0.000956683	0.0263561	0.0161366	0.0153059	-0.000716697	0.0723047
cg05608508	14	54104366	SAMD4A;SAMD4A	Island	0.0135568	0.0140764	0.000584999	0.0263613	0.0136709	0.0137431	0.000149421	0.57936
cg14024823	19	57223768	ZNF614	S_Shore	0.0239565	0.0225425	-0.00127418	0.0263614	0.0240803	0.0226725	-0.000505967	0.342209
cg05285797	14	21015136	RAB2B;TOX4;RAB2B;RAB2B	Island	0.00728442	0.00782285	0.000472874	0.0263616	0.00773951	0.00796374	0.000229071	0.324263
cg21570220	7	105437677	FLJ23834	S_Shore	0.133558	0.130601	-0.00455667	0.0263642	0.119541	0.116337	-0.00461735	0.0137369
cg03511402	2	132156513	NA	Island	0.319723	0.329686	0.00904759	0.0263646	0.327584	0.331884	0.00495591	0.218293
cg00614249	8	93184680	NA	Island	0.00689968	0.00595753	-0.000553189	0.0263659	0.00720399	0.00632512	-0.000466017	0.228681
cg12480356	15	68841953	UACA	Island	0.0122951	0.0115771	-0.000769324	0.026367	0.0116542	0.0113347	-0.000251108	0.367365
cg09793883	5	135301812	FBXL21	NA	0.934567	0.930349	-0.00383836	0.0263708	0.932241	0.932824	0.00098284	0.564965
cg01330312	10	75340659	PLAU;C10orf55;PLAU	N_Shore	0.0303613	0.0317177	0.00141775	0.0263735	0.0316712	0.0313207	0.000443745	0.507811
cg10887562	2	19606749	NA	NA	0.904271	0.907677	0.00288261	0.0263737	0.907319	0.909135	0.00194012	0.141356
cg26748024	19	3309992	NFIC	Island	0.0103715	0.00991986	-0.00053806	0.0263744	0.0106104	0.0103944	-0.000210252	0.400782
cg21644826	11	36572309	RAG2;C11orf74	NA	0.969867	0.966706	-0.00253951	0.0263746	0.967439	0.967624	0.000614802	0.590379
cg12577647	5	172108370	NA	Island	0.650828	0.663813	0.00785732	0.0263747	0.638691	0.654189	0.0101786	0.00579295
cg05464543	1	70439817	LRRC40	N_Shelf	0.932442	0.929338	-0.00336273	0.0263758	0.92754	0.926705	-0.00151662	0.292553
cg25763760	5	944207	BRD9;BRD9;BRD9	N_Shore	0.959038	0.956305	-0.00259279	0.0263772	0.953991	0.95536	0.00114047	0.401597
cg10159215	17	24078573	TLCD1;TLCD1;NEK8	N_Shore	0.0208891	0.0220685	0.00077813	0.0263772	0.0217837	0.0217955	-0.000120447	0.732487
cg20304727	1	180840236	RGS16	Island	0.00376595	0.00327964	-0.000332102	0.0263784	0.00408687	0.00336843	-0.000497466	0.125454
cg03043827	12	11040629	TAS2R20;TAS2R20;PRR4;PRH1	NA	0.858328	0.839387	-0.0134163	0.02638	0.850933	0.843313	-0.00187216	0.773297
cg07371052	1	3078384	PRDM16;PRDM16	NA	0.952213	0.955374	0.0023607	0.0263801	0.952476	0.95556	0.00233277	0.0485965
cg12777893	11	70096834	SHANK2;SHANK2	NA	0.984921	0.985608	0.000605834	0.0263813	0.984993	0.985321	0.000205138	0.4735
cg01002253	11	5767760	OR52N1	NA	0.971106	0.969281	-0.00171941	0.0263814	0.969057	0.968907	-0.000337645	0.668069
cg09250304	5	20024557	CDH18;CDH18	NA	0.473948	0.479523	0.00909785	0.0263827	0.481181	0.484159	0.00667661	0.112522
cg19299739	5	138767772	SPATA24	Island	0.0158546	0.0165035	0.000575471	0.0263828	0.0164913	0.0162179	-3.6331e-05	0.887099
cg24219751	20	2801896	PTPRA;PTPRA	Island	0.00762121	0.00723882	-0.000363025	0.0263852	0.00770344	0.00740811	-0.00017836	0.278223
cg05833635	7	40832720	C7orf10	NA	0.799028	0.795072	-0.00944818	0.0263862	0.765466	0.76798	-0.00242796	0.596586
cg20510033	5	1105540	SLC12A7	N_Shore	0.93808	0.940972	0.00202913	0.0263867	0.939708	0.939527	-0.00132726	0.138735
cg26898605	12	27376695	ARNTL2	N_Shore	0.291764	0.280967	-0.00858761	0.0263867	0.306714	0.296473	-0.00558628	0.157021
cg26036375	16	47868984	NA	Island	0.0581201	0.0604364	0.00232039	0.0263877	0.0649693	0.066751	0.00180862	0.114597
cg27575873	7	157986354	PTPRN2;PTPRN2;PTPRN2	NA	0.499623	0.497165	-0.00804287	0.0263886	0.484752	0.482865	-0.00893576	0.0170467
cg11694987	22	38185809	MGAT3	S_Shore	0.903418	0.902069	-0.00511318	0.0263927	0.878253	0.875995	-0.00621706	0.0229826
cg04757012	1	203869487	ELK4;ELK4	S_Shore	0.835238	0.835497	-0.00898938	0.0263945	0.796284	0.805057	-0.00148685	0.729681
cg04951797	5	175953007	PCDH24	N_Shelf	0.896426	0.903107	0.00586915	0.0263951	0.896962	0.902055	0.00333519	0.204132
cg08001552	7	150555383	ABCF2;ABCF2	Island	0.0109129	0.0099251	-0.000742022	0.0263964	0.0121627	0.0105597	-0.00112299	0.0471518
cg00470786	3	10181258	IRAK2	N_Shore	0.318152	0.31228	-0.00735232	0.0263971	0.289926	0.290286	-0.00257683	0.436166
cg07130366	19	21032818	ZNF430	NA	0.959497	0.955298	-0.003509	0.0263991	0.957822	0.956071	-0.00131845	0.408979
cg19189201	12	123853560	SCARB1;SCARB1	NA	0.949673	0.946452	-0.00411531	0.0264005	0.952505	0.949714	-0.00276683	0.100058
cg21397480	15	39497225	RTF1	Island	0.0379443	0.0366479	-0.00130859	0.026401	0.0378243	0.0367893	-0.000407773	0.480683
cg20012848	19	3061284	GNA11	Island	0.915013	0.921077	0.00414809	0.0264011	0.914027	0.919434	0.00349605	0.067012
cg17634912	5	156881159	ADAM19	NA	0.826443	0.820681	-0.00621252	0.026402	0.823639	0.822193	-0.0015083	0.587425
cg08174244	7	1244111	NA	Island	0.0137042	0.0130749	-0.000835744	0.0264055	0.0149792	0.0144536	-0.000413987	0.323878
cg02888518	15	29071909	MTMR10	S_Shore	0.416525	0.405417	-0.0126619	0.0264097	0.381099	0.387625	0.00345881	0.535431
cg10511850	17	18206929	SHMT1;SHMT1	N_Shore	0.00417047	0.00367271	-0.000356805	0.0264107	0.00438318	0.00369657	-0.000474886	0.205305
cg24806675	16	87301077	CTU2;CTU2;RNF166	S_Shore	0.368696	0.34929	-0.021264	0.0264107	0.349002	0.340928	-0.0102763	0.280985
cg02413097	6	28711346	NA	S_Shore	0.0210815	0.0192798	-0.001481	0.0264109	0.0295895	0.0262454	-0.00203945	0.0428712
cg08529654	6	74420609	SLC17A5	Island	0.0102413	0.00915311	-0.000789034	0.0264118	0.0108787	0.00970237	-0.000780378	0.125991
cg05301818	12	104024772	KIAA1033	N_Shore	0.604535	0.598809	-0.0113799	0.0264124	0.563624	0.566411	-0.00443343	0.381827
cg02481528	11	55394415	NA	N_Shelf	0.751116	0.759423	0.00617554	0.0264129	0.739775	0.752781	0.0105457	0.000147806
cg08582507	17	52977594	MSI2;MSI2	NA	0.954817	0.951228	-0.00331701	0.0264172	0.952919	0.952998	0.000428375	0.770904
cg06061878	11	15628834	NA	S_Shore	0.0309431	0.0281137	-0.00297965	0.0264175	0.0284963	0.0256345	-0.00326814	0.00800427
cg23842941	8	22465629	SORBS3	S_Shore	0.18982	0.19939	0.0102398	0.0264189	0.190862	0.20884	0.0193287	2.45145e-05
cg21587650	3	189155044	NA	NA	0.660747	0.657635	-0.00814085	0.0264195	0.632519	0.645222	0.00531202	0.143895
cg25365958	4	82210126	NA	NA	0.00530896	0.00502926	-0.000323888	0.0264214	0.00536446	0.00504217	-0.000251609	0.0715308
cg06807379	10	75231496	KIAA0913	NA	0.714145	0.693541	-0.0162614	0.0264215	0.700947	0.697576	0.00537349	0.474938
cg27020289	6	24252458	NRSN1	NA	0.9687	0.970162	0.00116069	0.0264219	0.967866	0.968718	0.000496113	0.368739
cg04279939	10	104242620	ACTR1A	NA	0.86953	0.867324	-0.00654047	0.0264229	0.842864	0.843873	-0.00361084	0.257169
cg07609388	1	212624120	PTPN14	S_Shore	0.919592	0.922338	0.00237556	0.0264239	0.918756	0.921366	0.0020988	0.0355531
cg04698974	1	227609632	NA	Island	0.0384743	0.0403704	0.00199628	0.0264245	0.0437851	0.0453965	0.00202495	0.0350994
cg16750914	12	52625010	HOXC13	N_Shore	0.0319928	0.0289766	-0.00211621	0.0264248	0.0382392	0.0357227	-0.000590243	0.613572
cg15661536	17	25291500	EFCAB5;EFCAB5;EFCAB5	NA	0.920548	0.914603	-0.00481018	0.0264251	0.914493	0.912894	0.000125505	0.955619
cg24001070	8	135913742	NA	Island	0.0116527	0.0112375	-0.000579141	0.0264295	0.0112959	0.0115587	0.000105784	0.658211
cg13920768	13	40121175	FOXO1	NA	0.634359	0.627501	-0.0162167	0.0264304	0.582016	0.595901	0.00511933	0.514677
cg01778153	3	197404416	NA	NA	0.813646	0.821432	0.00704667	0.0264308	0.831674	0.832814	0.00123962	0.666611
cg05413694	8	121526377	MTBP;MRPL13	N_Shore	0.0430915	0.0452342	0.00169988	0.0264317	0.0435579	0.0447041	0.000911704	0.246071
cg26860273	19	16660215	TMEM38A	NA	0.906995	0.910925	0.00247701	0.0264319	0.90595	0.909063	0.00196203	0.0931068
cg08470991	7	43735539	C7orf44	Island	0.0155766	0.0143133	-0.00102074	0.0264329	0.0160763	0.0149079	-0.000387721	0.346098
cg22096870	13	38159165	FREM2	N_Shore	0.0142904	0.0130158	-0.00103791	0.0264353	0.0159511	0.0137333	-0.00159457	0.0142937
cg02176770	15	58081809	NA	N_Shore	0.00870604	0.0097852	0.00123852	0.0264375	0.00937472	0.0102261	0.0010619	0.0942615
cg01084871	11	14498497	PSMA1;PSMA1;PSMA1;PSMA1;PSMA1	Island	0.0165658	0.017529	0.000655757	0.0264384	0.0175405	0.0173358	-0.000357573	0.240615
cg21593899	7	155521083	NA	NA	0.803858	0.800235	-0.00764508	0.0264389	0.797849	0.799572	-0.000240163	0.941358
cg10702818	12	368390	KDM5A;KDM5A;CCDC77;CCDC77	Island	0.00911402	0.00868698	-0.000519395	0.0264411	0.00970252	0.0097598	0.000180909	0.558799
cg07027502	16	53923522	NA	Island	0.245726	0.254406	0.0105646	0.0264413	0.265556	0.271371	0.00983174	0.0513758
cg16011583	6	27568275	NA	N_Shelf	0.933036	0.936834	0.00250589	0.0264426	0.928228	0.934436	0.00438709	0.000165041
cg01495122	15	92575292	NA	N_Shore	0.00707821	0.00681662	-0.000347355	0.0264427	0.00726782	0.00681561	-0.000417256	0.0122269
cg20648108	20	54933596	NA	N_Shore	0.232843	0.238618	0.00835853	0.0264441	0.255204	0.251243	-0.000341811	0.929674
cg18815539	1	115060874	NRAS;NRAS	NA	0.0166805	0.0187634	0.00123301	0.0264472	0.0184025	0.0178163	-0.0010256	0.0683582
cg24463476	21	36994056	SIM2;SIM2	Island	0.0222458	0.0236005	0.00154489	0.0264474	0.0249706	0.0256622	0.00082183	0.271299
cg16208491	18	42888944	HDHD2	NA	0.933463	0.931421	-0.00427436	0.0264476	0.921884	0.920646	-0.00365024	0.105008
cg17855963	6	32131227	TNXB	NA	0.96339	0.964722	0.00129689	0.0264477	0.963112	0.963956	0.000915227	0.169767
cg07166601	11	116163738	ZNF259	Island	0.0105377	0.00972468	-0.000788543	0.0264491	0.0109791	0.00949574	-0.00129919	3.89601e-05
cg00835828	14	22458419	RBM23;RBM23;RBM23	Island	0.00928946	0.00811036	-0.00126016	0.0264494	0.00921524	0.00808193	-0.00103266	0.0482793
cg00293191	4	2433848	NA	Island	0.172481	0.175537	0.00587808	0.0264521	0.189549	0.194847	0.00841347	0.00162056
cg04550398	10	90957093	CH25H	N_Shore	0.0172252	0.0180372	0.000712581	0.026453	0.0181405	0.0174825	-0.00052078	0.12019
cg17783815	13	99060974	CLYBL	S_Shelf	0.744237	0.740556	-0.00829753	0.0264532	0.712336	0.7216	0.00304204	0.420964
cg13582233	18	24010331	CDH2	Island	0.0201266	0.0189724	-0.00128861	0.0264551	0.0215415	0.0206473	-0.000312113	0.633534
cg25159539	5	68666654	NA	S_Shelf	0.0748296	0.0800032	0.00343847	0.0264557	0.0753156	0.0762547	0.000419543	0.795307
cg09141351	20	62150789	SOX18	Island	0.00544534	0.00483659	-0.000399938	0.0264558	0.00574638	0.00501209	-0.000539186	0.153958
cg06305340	3	193609436	FGF12;FGF12;FGF12	Island	0.00478193	0.00423635	-0.000387545	0.0264576	0.00507104	0.00434469	-0.000530212	0.109124
cg03240511	1	90951060	BARHL2	S_Shore	0.177048	0.182038	0.00395041	0.0264585	0.172939	0.179069	0.00511263	0.00297962
cg27051767	1	165691810	CD247;CD247	Island	0.0144305	0.0140373	-0.000682252	0.0264594	0.0147224	0.0148217	-0.000112604	0.729182
cg13805795	1	205073896	IL19;IL19	NA	0.664	0.658591	-0.0128764	0.0264596	0.623536	0.634313	0.0014757	0.807562
cg04032066	17	7860591	GUCY2D	Island	0.0131158	0.0125994	-0.000599074	0.0264611	0.0126834	0.0129839	0.000428847	0.115482
cg19250799	2	37237731	EIF2AK2;EIF2AK2	Island	0.00719551	0.00682258	-0.00033669	0.0264627	0.00704635	0.00685544	-0.000168041	0.261124
cg20777398	5	128178295	NA	NA	0.968005	0.963347	-0.0037918	0.0264635	0.966606	0.963479	-0.00262199	0.125943
ch.1.4829111R	11	129377831	NCRNA00167;PRDM10;PRDM10;PRDM10;PRDM10	Island	0.00879868	0.00824261	-0.000485476	0.026467	0.00963171	0.00945475	7.90217e-05	0.784988
cg10959773	19	54406746	TRPM4	S_Shore	0.952405	0.951612	-0.00179625	0.0264671	0.952183	0.950879	-0.00224272	0.00577979
cg03128534	11	6176149	OR52W1	NA	0.963962	0.959811	-0.00346166	0.0264685	0.960801	0.95989	-0.00039322	0.800884
cg18527899	10	53738414	NA	NA	0.010045	0.00964244	-0.000560281	0.0264692	0.01059	0.0100814	-0.000437598	0.0651229
cg05852416	8	145994377	ZNF517	N_Shore	0.765014	0.779949	0.0117974	0.0264697	0.732089	0.748552	0.0119733	0.02369
cg01261013	6	28342594	ZNF187;ZNF187;ZNF187	N_Shore	0.127093	0.115041	-0.00809873	0.0264699	0.12938	0.114102	-0.0109434	0.00495206
cg22292478	12	48784094	GPD1;GPD1	NA	0.708405	0.721899	0.00802282	0.0264704	0.684204	0.695394	0.00425938	0.256427
cg12028646	12	21990387	NA	S_Shelf	0.895221	0.899618	0.0031943	0.0264723	0.895972	0.896474	5.04868e-05	0.9726
cg12390946	5	168129042	SLIT3;MIR218-2	NA	0.954639	0.956649	0.00172762	0.0264738	0.954977	0.955738	0.000538011	0.484789
cg20683223	6	126150832	NA	N_Shelf	0.26465	0.273042	0.0103482	0.0264753	0.253235	0.256822	0.0057824	0.20751
cg10068539	19	63652131	NA	N_Shelf	0.741978	0.732166	-0.00991102	0.0264788	0.732821	0.73455	0.000345859	0.937253
cg03520597	12	51886073	ITGB7	NA	0.636701	0.627532	-0.00790742	0.0264806	0.656193	0.641987	-0.0131789	0.000175938
cg17945195	11	12071185	NA	NA	0.969216	0.965467	-0.00264445	0.0264817	0.966321	0.96556	-0.000390659	0.761379
cg04766529	6	7535874	SNRNP48	Island	0.00844209	0.00922614	0.000483417	0.0264818	0.00887267	0.00890814	-5.53347e-05	0.79167
cg03641225	20	773798	FAM110A;FAM110A;FAM110A	Island	0.286036	0.276284	-0.0125629	0.0264827	0.278036	0.263373	-0.0196402	0.000643879
cg08277548	16	86548194	BANP;BANP	N_Shore	0.33595	0.34321	0.0130927	0.0264842	0.369203	0.370449	0.009692	0.108892
cg01276938	3	126046942	ITGB5	NA	0.838652	0.834453	-0.00586866	0.0264874	0.83685	0.834211	-0.00485872	0.0739945
cg13305246	16	15716286	MYH11;MYH11;NDE1;NDE1;MYH11;MYH11	NA	0.987948	0.989014	0.00062395	0.0264887	0.987656	0.988848	0.000759512	0.0757857
cg27034466	12	132267982	ZNF268;ZNF268;ZNF268;ZNF268;ZNF268;ZNF268;ZNF268;ZNF268;ZNF268	N_Shore	0.157769	0.151482	-0.00467014	0.0264946	0.168236	0.164725	-0.00199986	0.362981
cg23543432	20	61456509	CHRNA4	S_Shelf	0.82861	0.8235	-0.00896611	0.0264974	0.801006	0.806037	0.000955127	0.821933
cg26740937	7	16517977	NA	NA	0.976149	0.977487	0.00102386	0.0264976	0.977013	0.977156	-9.23904e-05	0.832298
cg04603184	2	31461265	XDH	NA	0.191571	0.183229	-0.00962035	0.0264978	0.186847	0.181954	-0.00457008	0.272953
cg00010266	7	5151062	NA	S_Shore	0.971775	0.970863	-0.00120772	0.0264979	0.970735	0.970616	-0.000521479	0.324694
cg06116095	8	37774427	GPR124	Island	0.0396063	0.040693	0.00131671	0.026498	0.0427617	0.0434382	0.00108993	0.0774339
cg03213833	12	63132203	TBK1;TBK1	Island	0.0158516	0.0141115	-0.00104252	0.0265001	0.0169405	0.0146955	-0.00182626	0.00507628
cg14212190	11	62539970	SLC22A8	NA	0.962178	0.964169	0.00147462	0.0265008	0.963367	0.965105	0.00138882	0.0368883
cg23109867	6	144513257	STX11	Island	0.00459233	0.00405553	-0.000380606	0.0265029	0.00490447	0.00432075	-0.000400192	0.184892
cg24780445	15	53823747	PRTG	S_Shore	0.879872	0.891214	0.00654389	0.0265039	0.868898	0.8824	0.008021	0.00693574
cg11790922	17	13913621	COX10;COX10	Island	0.0124976	0.0130503	0.000446603	0.0265057	0.0129527	0.0129643	-2.15535e-05	0.912206
cg23684682	17	71294067	UNK	S_Shore	0.53839	0.533089	-0.0130648	0.0265109	0.50595	0.51223	-0.00114121	0.849966
cg16813854	19	38557113	CEBPG	S_Shore	0.00981739	0.0091224	-0.000599099	0.0265118	0.010811	0.0103691	-0.000250489	0.41633
cg04335102	9	133688747	NA	N_Shore	0.767703	0.776227	0.00536712	0.026512	0.753996	0.765621	0.00812536	0.000974947
cg24413391	4	53273068	SNORA26;KIAA0114	N_Shore	0.165282	0.173776	0.00761714	0.0265123	0.160588	0.172206	0.00913383	0.00874701
cg08579721	1	87573099	LMO4	N_Shore	0.18909	0.181803	-0.0102728	0.0265126	0.178789	0.178491	-0.00353323	0.426565
cg01209566	4	75066574	PF4;PF4	Island	0.495978	0.524759	0.0209763	0.0265129	0.493383	0.515721	0.0175159	0.0621286
cg24308584	14	104930180	PACS2;PACS2	NA	0.955199	0.958503	0.00220205	0.0265131	0.955079	0.957164	0.000812632	0.441036
cg13165753	6	1339070	FOXF2	Island	0.0647179	0.060375	-0.00454845	0.0265141	0.076374	0.0641509	-0.0105035	2.04248e-06
cg18882687	11	2566602	KCNQ1;KCNQ1	NA	0.982372	0.984603	0.0012511	0.0265149	0.98145	0.983861	0.00152359	0.0332625
cg12461125	10	133771256	JAKMIP3	NA	0.899226	0.904276	0.00361025	0.0265225	0.90018	0.901668	-0.000408939	0.807408
cg03379681	8	34652576	NA	NA	0.944256	0.946973	0.00299676	0.0265242	0.944091	0.946226	0.00201368	0.141054
cg23765086	7	22362671	RAPGEF5	Island	0.0205276	0.0200219	-0.000925441	0.0265258	0.0212459	0.0203921	-0.000883458	0.0344632
cg08833432	10	119286602	EMX2OS	Island	0.115058	0.116445	0.00349142	0.0265265	0.121125	0.116488	-0.00280458	0.0820179
cg20237496	2	215070612	VWC2L	NA	0.949091	0.950661	0.00183231	0.0265285	0.949543	0.950242	0.00113147	0.169577
cg10328538	7	103418288	RELN;RELN	S_Shore	0.0279989	0.026839	-0.00111451	0.0265308	0.0274537	0.0264976	-0.000785729	0.0999587
cg23234847	12	168745	NA	Island	0.104716	0.108152	0.00305123	0.0265319	0.104577	0.108328	0.00413192	0.00295288
cg03403901	3	127465258	NA	N_Shelf	0.938485	0.941538	0.00314098	0.0265329	0.939313	0.939485	-5.88549e-05	0.967453
cg00188748	7	148418223	ZNF786	N_Shore	0.143191	0.139109	-0.00467615	0.0265348	0.13896	0.135958	-0.00353172	0.0788487
cg18426224	4	85638528	NKX6-1	Island	0.0133332	0.0128179	-0.000652879	0.0265355	0.0128219	0.0121985	-0.000584046	0.0327126
cg23882658	19	46950921	CEACAM6	NA	0.485041	0.490286	0.00929816	0.0265361	0.495466	0.504198	0.0119604	0.00413119
cg24901098	14	22465410	PRMT5;PRMT5	N_Shelf	0.957308	0.95893	0.00139283	0.0265367	0.957522	0.958083	0.000355627	0.592549
cg11254522	19	5519163	PLAC2	S_Shore	0.417738	0.414995	-0.0078738	0.0265371	0.39694	0.401579	-0.00261593	0.463901
cg20623371	2	220087244	ACCN4;ACCN4;ACCN4;ACCN4	S_Shore	0.0441314	0.0461325	0.00230697	0.0265372	0.046351	0.0466601	0.00205072	0.0414653
cg01457986	7	10786361	NA	S_Shore	0.893167	0.895632	0.0030799	0.0265409	0.89266	0.894569	0.00111621	0.397925
cg00123055	6	32150102	TNXB	NA	0.965794	0.967804	0.00130882	0.0265415	0.966316	0.966184	-0.000366381	0.550461
cg08000847	12	26169192	BHLHE41;BHLHE41	N_Shore	0.00842918	0.00806804	-0.000473594	0.026545	0.00853778	0.00812952	-0.00038129	0.109198
cg09682649	14	36059041	NKX2-1;NKX2-1	Island	0.0358449	0.0366716	0.00158012	0.0265455	0.0350947	0.0354289	0.000444514	0.465308
cg08280392	14	95960385	AK7	Island	0.0766862	0.0799554	0.00398066	0.0265457	0.0811482	0.0839566	0.00444968	0.0222375
cg07558455	5	176769301	F12	NA	0.461956	0.469318	0.0114776	0.026547	0.481066	0.467675	-0.006591	0.216342
cg09655862	1	113299455	SLC16A1;SLC16A1;SLC16A1	N_Shore	0.0162295	0.0151655	-0.00138107	0.0265515	0.0173823	0.0156752	-0.00156483	0.0215467
cg15261712	19	62690853	ZNF419;ZNF419;ZNF419;ZNF419;ZNF419;ZNF419;ZNF419	Island	0.0230805	0.0234748	0.000963455	0.0265541	0.0236612	0.0232347	-0.000557414	0.208219
cg23171203	11	14951777	CALCA;CALCA;CALCA	Island	0.0169177	0.0185538	0.00130153	0.0265552	0.0195024	0.01867	-0.000932176	0.112765
cg01487981	19	45795008	LTBP4;LTBP4	Island	0.0210073	0.0216443	0.000649449	0.0265556	0.0215473	0.0216718	0.000143875	0.646689
cg10749572	9	129952969	LCN2	NA	0.737326	0.750202	0.00734306	0.0265559	0.739798	0.753653	0.00830767	0.0143406
cg05720355	12	97660116	ANKS1B;ANKS1B	N_Shelf	0.384134	0.390819	0.00771067	0.026559	0.399944	0.403732	0.00450455	0.191622
cg09232727	15	53587219	DYX1C1;DYX1C1;DYX1C1	NA	0.949485	0.945344	-0.00321762	0.0265593	0.946954	0.945883	-0.000532617	0.715683
cg03146949	4	635440	PDE6B;PDE6B	Island	0.53947	0.561609	0.0143866	0.0265599	0.523853	0.544193	0.0123678	0.0489545
cg12111309	7	96470996	DLX6AS	N_Shore	0.0867213	0.0899296	0.00377781	0.0265612	0.0985646	0.101002	0.00395592	0.039241
cg00558737	6	157225806	ARID1B;ARID1B;ARID1B	NA	0.880536	0.884602	0.00405555	0.0265649	0.885734	0.887784	0.00185441	0.328964
cg04256238	1	111847549	ADORA3;ADORA3;ADORA3;ADORA3;ADORA3	NA	0.864568	0.869791	0.00428932	0.0265676	0.867991	0.875398	0.007426	1.226e-05
cg02441296	2	96672215	FER1L5	NA	0.0806632	0.0781884	-0.00310033	0.0265716	0.0817732	0.0792445	-0.00274348	0.0454021
cg21010472	10	102460330	NA	Island	0.0325591	0.0318383	-0.00124377	0.0265732	0.0341236	0.0343385	0.000296176	0.616892
cg27216087	3	58538137	FAM107A;FAM107A;FAM107A;FAM107A	NA	0.191936	0.199829	0.00607114	0.0265775	0.187569	0.197173	0.010358	0.00011374
cg20292112	5	140777693	PCDHGA4;PCDHGA9;PCDHGA1;PCDHGB1;PCDHGB7;PCDHGB6;PCDHGB3;PCDHGA6;PCDHGA8;PCDHGA10;PCDHGA5;PCDHGB4;PCDHGB7;PCDHGA3;PCDHGA2;PCDHGB2;PCDHGA7;PCDHGB5	Island	0.0408486	0.0374298	-0.00276866	0.0265775	0.0519313	0.0453395	-0.00519221	0.000265052
cg05224984	20	61550355	KCNQ2;KCNQ2;KCNQ2;KCNQ2;KCNQ2	Island	0.958454	0.957046	-0.00213954	0.0265786	0.956046	0.955626	-0.000793386	0.434294
cg25758828	7	128615356	SMO	N_Shore	0.044062	0.0423073	-0.00215314	0.0265802	0.0424188	0.039399	-0.0022921	0.00723701
cg04862321	5	132141519	SEPT8;SEPT8;SEPT8;SEPT8	Island	0.251952	0.266269	0.0124918	0.0265813	0.2269	0.247062	0.0173542	0.00147119
cg03102898	4	2716340	TNIP2;TNIP2	NA	0.862524	0.860937	-0.00378466	0.0265813	0.864112	0.860886	-0.00527918	0.00199517
cg13367381	19	45388453	MAP3K10	N_Shore	0.0328398	0.0363034	0.00271106	0.0265834	0.0308233	0.0331661	0.00232702	0.0269987
cg15836394	4	3459729	DOK7;DOK7	S_Shelf	0.917306	0.920912	0.00251432	0.0265843	0.916295	0.916507	-0.000793755	0.490626
cg24889058	12	89873143	C12orf12	S_Shore	0.943699	0.946168	0.00192571	0.0265855	0.944333	0.946046	0.00100107	0.198748
cg04870174	17	75537460	TBC1D16	Island	0.981871	0.983598	0.000956997	0.0265899	0.981785	0.983374	0.000922062	0.111845
cg08266168	7	100156175	EPO	Island	0.0163315	0.0157661	-0.00108416	0.0265899	0.0179131	0.0166691	-0.00159052	0.0021368
cg22395355	17	76983576	NA	Island	0.00791105	0.00737968	-0.00051341	0.0265918	0.00812309	0.00748758	-0.000432708	0.0476245
cg03157700	10	6284520	PFKFB3;PFKFB3	Island	0.0145315	0.0156421	0.000991373	0.0265919	0.0138108	0.0135976	-7.65949e-05	0.860214
cg26392691	7	29120085	CPVL;CPVL	NA	0.0456623	0.0432159	-0.00248864	0.0265924	0.0485132	0.0441696	-0.00447811	0.00012322
cg23912828	14	88329310	EML5	Island	0.030663	0.0334644	0.00194669	0.0265927	0.0320508	0.0316267	-0.000697881	0.430051
cg04444465	14	78816112	NRXN3;NRXN3;NRXN3;NRXN3;NRXN3	S_Shore	0.0269796	0.0255058	-0.00147966	0.0265928	0.0250919	0.0235765	-0.000929316	0.114436
cg14146740	2	240163948	NA	NA	0.976969	0.978231	0.000973824	0.0265969	0.97671	0.976829	-0.000143993	0.745789
cg04488215	4	138672952	PCDH18;PCDH18	NA	0.00632522	0.0056158	-0.000520396	0.026599	0.00724091	0.00608428	-0.000827651	0.0407036
cg18899064	8	42817308	THAP1;THAP1	Island	0.0857553	0.0808596	-0.00297627	0.026599	0.0892873	0.0830085	-0.00505476	0.000291852
cg10321208	2	220574029	NA	NA	0.959096	0.961298	0.00174815	0.0266005	0.959189	0.961296	0.00205034	0.00684756
cg00637058	8	2184240	NA	NA	0.943101	0.946607	0.0022634	0.0266006	0.942675	0.944807	0.00111383	0.272232
cg15742737	1	987132	NA	S_Shore	0.791136	0.799408	0.00580106	0.026601	0.777769	0.787892	0.00691149	0.0245342
cg02286717	13	95002670	CLDN10;CLDN10;CLDN10	N_Shore	0.156011	0.147835	-0.00508648	0.026601	0.172832	0.166543	-0.00261573	0.279172
cg05096321	6	169723878	WDR27	NA	0.95951	0.953932	-0.00426891	0.0266055	0.954976	0.952726	-0.00139474	0.503971
cg10601972	16	86587378	BANP;BANP	N_Shelf	0.959238	0.961074	0.00148923	0.0266067	0.960256	0.960856	0.000312519	0.668288
cg21616031	1	147985295	NA	Island	0.330394	0.338008	0.00636807	0.0266104	0.32317	0.33398	0.00990736	0.000219776
cg21998383	7	1598791	NA	NA	0.629937	0.621989	-0.00808037	0.0266116	0.624545	0.615846	-0.0109764	0.00246495
cg15741433	16	20323976	PDILT	NA	0.839095	0.846853	0.00471489	0.0266118	0.835939	0.841789	0.00224225	0.282792
cg23997132	11	16592118	NA	Island	0.0146326	0.0140192	-0.000728994	0.0266144	0.0140183	0.0135766	-0.000211882	0.48079
cg09173681	1	6094375	CHD5	NA	0.771524	0.762331	-0.0123065	0.0266169	0.753004	0.750294	-0.00643814	0.252839
cg09506183	7	50326052	IKZF1	NA	0.684907	0.694038	0.00602781	0.0266182	0.67959	0.687612	0.00498606	0.0824043
cg09219521	10	97159137	SORBS1;SORBS1;SORBS1;SORBS1;SORBS1;SORBS1;SORBS1	NA	0.771903	0.765286	-0.0118225	0.0266231	0.731365	0.735792	-0.0034526	0.55321
cg24326142	3	69211708	UBA3;UBA3	N_Shore	0.0325304	0.0315079	-0.0013429	0.0266272	0.0338866	0.0315271	-0.00133811	0.0332876
cg12944343	6	169844239	C6orf120;C6orf120;WDR27	Island	0.0173013	0.0182943	0.000713236	0.0266297	0.0178889	0.0178715	-0.000108541	0.748807
cg18028470	14	54717224	DLGAP5;DLGAP5	NA	0.263535	0.251927	-0.0101575	0.02663	0.254941	0.249796	-0.00625534	0.162391
cg06184396	11	63747205	FERMT3;FERMT3	N_Shelf	0.699368	0.690586	-0.0127527	0.0266318	0.679666	0.669441	-0.0158836	0.00615269
cg00869582	16	65195821	CMTM3;CMTM3;CMTM3;CMTM3;CMTM3;CMTM3;CMTM3	Island	0.00478578	0.00422774	-0.000430282	0.0266326	0.00549005	0.00445204	-0.00083323	0.0205154
cg00186701	6	84475908	SNAP91;SNAP91	Island	0.0190383	0.0181885	-0.000996615	0.0266328	0.0186609	0.0187665	2.81809e-05	0.947322
cg07283582	2	14388456	NA	NA	0.920529	0.911283	-0.00611015	0.0266331	0.917988	0.913122	-0.00190562	0.476328
cg15089314	14	59249975	RTN1;RTN1	NA	0.947037	0.945561	-0.00269886	0.0266354	0.942198	0.940783	-0.00315423	0.0131276
cg06768203	2	241484135	C2orf54;C2orf54	NA	0.824309	0.843284	0.0134981	0.0266359	0.806101	0.827012	0.0168885	0.0080322
cg18703089	3	152346656	MED12L	NA	0.00806008	0.00762907	-0.000441699	0.026636	0.00880343	0.00789333	-0.00078424	0.000375068
cg26645913	1	3530338	TPRG1L	N_Shore	0.499031	0.488031	-0.0135174	0.0266369	0.459585	0.461074	-0.00107087	0.854669
cg06319033	1	168398851	METTL11B	NA	0.878268	0.884188	0.00477365	0.0266373	0.880597	0.887082	0.00532792	0.0169688
cg09372891	7	57475701	NA	N_Shore	0.716196	0.700584	-0.0164206	0.0266401	0.725569	0.711356	-0.0148504	0.0397126
cg18845797	12	105498559	NA	Island	0.0711822	0.0753819	0.00327994	0.0266404	0.0755281	0.0747113	-0.000583184	0.68891
cg18125265	2	3272476	TSSC1	S_Shore	0.961077	0.957252	-0.00323139	0.0266437	0.957852	0.957357	-0.00032644	0.81571
cg22737282	2	160972094	RBMS1;RBMS1	N_Shore	0.010302	0.0110262	0.000539069	0.0266443	0.010727	0.0108643	8.58294e-05	0.71925
cg13531268	14	44789712	C14orf106	N_Shelf	0.91033	0.916518	0.0044599	0.0266478	0.913118	0.921629	0.00764777	8.90578e-05
cg06613817	10	129902945	NA	S_Shelf	0.962892	0.961396	-0.00215329	0.026648	0.959179	0.960641	0.000616807	0.539897
cg12977171	4	140594464	RAB33B;RAB33B	Island	0.0102023	0.00965762	-0.00046442	0.0266509	0.00987586	0.00992239	1.80841e-05	0.936556
cg01246676	6	42124364	CCND3;CCND3;CCND3;CCND3	Island	0.0106624	0.0103523	-0.000485437	0.0266509	0.0109977	0.010657	-0.00026621	0.307941
cg24549020	12	95167696	ELK3	S_Shelf	0.651068	0.631641	-0.0172102	0.026651	0.569803	0.555404	-0.0122882	0.159276
cg08539889	1	19004722	NA	NA	0.773886	0.780088	0.00499299	0.0266538	0.778163	0.781915	0.0034669	0.116847
cg11118962	1	168030943	C1orf156;C1orf112	Island	0.00900498	0.00832867	-0.000751655	0.0266574	0.00965294	0.00973651	0.00025192	0.769329
cg27386431	11	46891239	LRP4	NA	0.710622	0.726359	0.0106655	0.0266575	0.695331	0.711416	0.00892974	0.0705159
cg00974415	7	139747903	NA	S_Shelf	0.936912	0.935621	-0.0025963	0.0266591	0.935833	0.933635	-0.00312384	0.00919064
cg03155200	20	61337599	BIRC7;BIRC7	N_Shelf	0.0611832	0.0638446	0.00268232	0.0266592	0.062067	0.0651612	0.00361352	0.00230295
cg19163348	17	77115221	NA	S_Shore	0.325375	0.332554	0.00783557	0.02666	0.334385	0.341145	0.00900989	0.0144251
cg24547253	1	66791413	SGIP1	NA	0.839299	0.837745	-0.00518945	0.0266634	0.830019	0.832742	-0.000276494	0.910098
cg05346631	6	30261067	TRIM26	NA	0.967909	0.969546	0.00123932	0.0266638	0.967549	0.968327	0.000420412	0.45199
cg25408314	3	144149166	NA	Island	0.427373	0.443133	0.0134305	0.0266645	0.42181	0.430436	0.00621744	0.305363
cg20276156	3	127810916	TXNRD3IT1	NA	0.95343	0.954994	0.00147884	0.0266647	0.952957	0.953319	0.000270437	0.677086
cg27347269	3	10308196	GHRL;GHRL;GHRL;GHRL;GHRL;GHRL;GHRLOS;GHRL;GHRLOS;GHRLOS;GHRL;GHRL;GHRL;GHRL;GHRLOS;GHRL	NA	0.929099	0.932577	0.00269417	0.0266655	0.930881	0.934491	0.00263995	0.0456243
cg22621695	6	84278568	PRSS35;PRSS35	NA	0.0137952	0.0132174	-0.000676241	0.0266661	0.0146867	0.0135775	-0.00108236	0.00047378
cg25545401	2	7147175	NA	NA	0.934797	0.936871	0.00187766	0.0266664	0.934886	0.935495	0.000355947	0.678051
cg17199468	16	85201763	NA	NA	0.797449	0.79405	-0.0063588	0.0266666	0.776545	0.779689	-0.000387827	0.895404
cg16207263	7	12576691	SCIN	Island	0.00869958	0.00810863	-0.000582826	0.0266692	0.00905867	0.00825695	-0.000633231	0.019096
cg25544621	10	95317282	GPR120	S_Shore	0.0304151	0.0323062	0.00259633	0.0266702	0.0344379	0.0346504	0.00132479	0.255243
cg21337984	17	33919370	ARHGAP23	N_Shore	0.0334412	0.0356736	0.00291858	0.0266704	0.0521663	0.0509528	0.000968751	0.602574
cg16366607	13	45859584	C13orf18;C13orf18	Island	0.0125899	0.0135877	0.000607566	0.0266747	0.0133343	0.0134466	-0.000118653	0.676423
cg03383941	2	19426370	NA	Island	0.0218789	0.0244946	0.00156158	0.0266749	0.0238268	0.023837	-0.000563504	0.453027
cg08087379	6	42254030	GUCA1A	Island	0.273924	0.282623	0.0103562	0.0266764	0.309247	0.312217	0.00589533	0.204356
cg13741326	2	11597595	GREB1;GREB1;GREB1	NA	0.835221	0.841567	0.00498267	0.0266799	0.837187	0.843962	0.00656199	0.00179215
cg08276739	6	30727092	C6orf136;C6orf136;C6orf136	S_Shelf	0.940095	0.943387	0.00230561	0.0266803	0.94079	0.941811	-0.000659015	0.5112
cg21115723	17	53387273	NA	Island	0.0116107	0.0125346	0.000624421	0.0266822	0.0119786	0.0124341	0.000345862	0.223597
cg02973156	11	124967361	STT3A	N_Shore	0.0129564	0.0124773	-0.000578732	0.0266833	0.0135398	0.0133014	-0.000121454	0.713944
cg07474266	5	170120962	NA	NA	0.926049	0.929919	0.00264666	0.0266844	0.927185	0.92667	-0.00109949	0.38313
cg20659463	5	102483883	GIN1	Island	0.0196567	0.0183832	-0.00116059	0.0266859	0.0251517	0.0234577	-0.000839453	0.235848
cg03534326	7	110145944	IMMP2L	NA	0.824333	0.823351	-0.00785705	0.0266866	0.800599	0.79896	-0.00853137	0.0165186
cg05179880	10	43211553	HNRNPF;HNRNPF;HNRNPF;HNRNPF;HNRNPF;HNRNPF	Island	0.710501	0.706279	-0.0124128	0.026688	0.673978	0.676193	-0.00634879	0.284736
cg22623967	1	75853272	NA	Island	0.00422792	0.00376376	-0.000345713	0.0266886	0.00473591	0.00405771	-0.000474584	0.161817
cg05265849	11	64029592	NA	NA	0.944542	0.947972	0.00208143	0.026689	0.944278	0.946744	0.00109045	0.23737
cg02345399	1	69806212	NA	Island	0.00332276	0.00292889	-0.000287175	0.0266892	0.00360374	0.00307435	-0.000370067	0.224465
cg21523908	13	40608852	NA	S_Shelf	0.940149	0.934643	-0.0041069	0.0266912	0.93611	0.934287	0.000235188	0.899936
cg10722267	9	137733447	KCNT1	Island	0.0304648	0.0288721	-0.00183867	0.0266914	0.0298969	0.0289916	-0.000773602	0.29674
cg09482780	6	31610365	BAT1;BAT1	NA	0.973551	0.974785	0.00138809	0.0266915	0.971854	0.974035	0.00227617	0.00229873
cg04385631	5	154210631	C5orf4	NA	0.053073	0.0506202	-0.00375726	0.0266929	0.053068	0.04898	-0.0044573	0.00713778
cg04701505	10	129675454	PTPRE	NA	0.729883	0.72621	-0.011681	0.0266937	0.695458	0.700857	-0.00443598	0.415036
cg11718806	12	102874292	C12orf73	N_Shore	0.306008	0.29963	-0.00908573	0.0266947	0.28748	0.285825	-0.00637871	0.106619
cg20385284	19	12523709	ZNF564	S_Shore	0.0093382	0.00891102	-0.000547406	0.0266954	0.0095189	0.0090077	-0.000425753	0.0983898
cg02427330	1	22316617	WNT4	N_Shelf	0.561254	0.557733	-0.00891948	0.0266969	0.523698	0.525238	-0.00475612	0.230933
cg16487101	7	24984965	OSBPL3;OSBPL3;OSBPL3;OSBPL3	N_Shore	0.927235	0.926052	-0.00329433	0.0267028	0.926947	0.924755	-0.00384314	0.00909212
cg00262054	7	150848816	RHEB	Island	0.0298849	0.0344791	0.00458446	0.0267037	0.0276571	0.0315532	0.00375954	0.0455092
cg01099453	2	174598091	NA	N_Shore	0.304931	0.295402	-0.00779368	0.0267054	0.315121	0.306662	-0.00579399	0.113831
cg08834269	3	176821241	NAALADL2	NA	0.933334	0.936932	0.00238871	0.0267069	0.931049	0.931831	-0.00047228	0.670684
cg19507238	3	189503531	LPP;LPP;LPP	NA	0.969978	0.966978	-0.00251714	0.0267088	0.968039	0.967421	-0.000343446	0.762632
cg25959527	19	10423415	PDE4A;PDE4A;PDE4A;PDE4A	NA	0.599255	0.605806	0.00694162	0.0267097	0.613428	0.612311	-0.000261935	0.935495
cg01255646	2	68401159	CNRIP1;CNRIP1	S_Shore	0.113177	0.108722	-0.00457166	0.0267101	0.106516	0.106702	6.81801e-05	0.972646
cg16867825	3	70007032	MITF;MITF;MITF	NA	0.912716	0.917003	0.00283061	0.0267113	0.912677	0.913832	-0.000362446	0.781373
cg08826264	2	113238883	CKAP2L	Island	0.0140968	0.0147526	0.000581699	0.0267121	0.0146396	0.014429	-0.000223964	0.399379
cg01422260	15	91432915	RGMA;RGMA	Island	0.00666868	0.00726736	0.000554099	0.0267129	0.00718438	0.00697889	-0.00020749	0.276044
cg14520901	1	23368584	LUZP1;LUZP1	NA	0.0669975	0.0581448	-0.0052227	0.0267131	0.0640844	0.054167	-0.00667967	0.0013179
cg17239678	16	10582624	EMP2	S_Shore	0.657048	0.671508	0.00872771	0.0267136	0.642229	0.649047	0.00139459	0.739465
cg23072029	2	27226916	TCF23	S_Shore	0.91312	0.916478	0.00256712	0.0267193	0.912448	0.913235	0.000486603	0.672094
cg07134292	5	177473657	N4BP3	Island	0.118146	0.112013	-0.00618923	0.0267197	0.116527	0.111712	-0.00343035	0.223904
cg27305895	12	94061943	FGD6	NA	0.763762	0.761062	-0.0107468	0.0267217	0.726869	0.722698	-0.0144759	0.00576023
cg15349139	5	146000961	PPP2R2B;PPP2R2B;PPP2R2B;PPP2R2B;PPP2R2B;PPP2R2B;PPP2R2B	NA	0.949648	0.952087	0.00178392	0.0267235	0.950598	0.952729	0.00149053	0.0495347
cg05932360	20	45564435	NCOA3;NCOA3	Island	0.00928559	0.00883977	-0.000439583	0.0267235	0.00925802	0.00898454	-0.000206533	0.301569
cg18337525	1	28936099	YTHDF2;YTHDF2	Island	0.0500787	0.0514071	0.00244816	0.0267246	0.0504328	0.0505571	0.00166837	0.119767
cg12664749	6	33878828	MLN;MLN	NA	0.976321	0.977673	0.00112245	0.0267255	0.977104	0.977666	0.000377824	0.415391
cg02468627	16	10180289	GRIN2A;GRIN2A;GRIN2A	N_Shore	0.860253	0.863502	0.00339021	0.0267284	0.858615	0.861714	0.00255708	0.115426
cg00026412	12	2031922	CACNA1C;CACNA1C;CACNA1C;CACNA1C;CACNA1C;CACNA1C;CACNA1C;CACNA1C;CACNA1C;CACNA1C;CACNA1C;CACNA1C;CACNA1C;CACNA1C;CACNA1C;CACNA1C;CACNA1C;CACNA1C;CACNA1C;CACNA1C;CACNA1C;CACNA1C;CACNA1C	N_Shore	0.0113787	0.0121107	0.00053699	0.0267335	0.0119336	0.0119021	-0.000198758	0.397592
cg11525834	19	52944435	GLTSCR2	S_Shelf	0.908692	0.912885	0.00344266	0.0267336	0.91502	0.915638	0.000118313	0.91953
cg08339208	17	39603884	ASB16	NA	0.841998	0.849668	0.00535147	0.026735	0.852731	0.859188	0.00388374	0.0830489
cg18724598	17	54124903	TEX14;RAD51C;TEX14;RAD51C	Island	0.00909948	0.0103293	0.000948565	0.0267363	0.0087718	0.010112	0.00114749	0.0043647
cg18241829	4	160449730	RAPGEF2	NA	0.859091	0.860008	-0.00769409	0.0267376	0.82848	0.831611	-0.00590773	0.104692
cg25432294	17	40122810	CCDC43;CCDC43	S_Shore	0.00241922	0.00202589	-0.000256763	0.0267418	0.0026837	0.00217445	-0.000337434	0.187553
cg12268991	17	73694993	AFMID;TK1;AFMID;AFMID	Island	0.00571229	0.0044933	-0.00112342	0.0267462	0.0060216	0.00472342	-0.00111089	0.0676873
cg14106933	6	168137009	NA	S_Shelf	0.767745	0.760755	-0.0120772	0.0267469	NA	NA	NA	NA
cg21364723	11	8618583	TRIM66	NA	0.748367	0.736571	-0.00932431	0.0267482	0.74868	0.735788	-0.0102508	0.0140746
cg22497969	12	81604339	TMTC2	N_Shore	0.00963354	0.0089269	-0.000625241	0.0267505	0.00935825	0.00866725	-0.000355666	0.122956
cg17682432	18	59797866	SERPINB8;SERPINB8;SERPINB8	NA	0.00788227	0.00750183	-0.000589298	0.0267509	0.0090061	0.00798681	-0.0011639	0.00101052
cg22773899	10	43389366	ZNF239;ZNF239;ZNF239	Island	0.826693	0.823473	-0.00812696	0.0267516	0.805741	0.80688	-0.00435439	0.277781
cg07456180	4	19627519	NA	NA	0.931936	0.934971	0.00222799	0.0267524	0.932229	0.9343	0.00137378	0.172325
cg11993230	2	241554497	NA	Island	0.933018	0.936068	0.00251564	0.026753	0.933809	0.93426	0.00126017	0.260975
cg14081015	22	23319212	GGT1;C22orf36	Island	0.0232017	0.0222834	-0.000836298	0.0267544	0.0226075	0.0219429	-0.000592791	0.110678
cg24185628	6	101017961	SIM1	N_Shore	0.0625973	0.0586653	-0.00267171	0.0267559	0.0750711	0.0701567	-0.00305022	0.0244683
cg19000365	11	69000012	NA	NA	0.965134	0.966358	0.00130249	0.0267562	0.965871	0.965286	-0.000695438	0.249551
cg21486510	13	113332039	TFDP1;TFDP1	N_Shelf	0.849335	0.853895	0.00421016	0.0267576	0.853936	0.855719	0.00154466	0.426504
cg09341580	8	143083972	NA	NA	0.915723	0.923045	0.00768466	0.026758	0.918177	0.924407	0.00554409	0.0930958
cg19245371	8	145187895	OPLAH	S_Shore	0.103428	0.106717	0.00286643	0.0267607	0.100012	0.105165	0.00473531	0.000127789
cg23533198	16	30953310	STX4	S_Shore	0.170219	0.16586	-0.00588274	0.0267614	0.166829	0.163066	-0.00590935	0.0240489
cg21240812	3	21421878	VENTXP7	NA	0.900379	0.892354	-0.00618274	0.0267677	0.898144	0.892658	-0.00298235	0.330758
cg04460668	5	10855174	NA	NA	0.553679	0.548997	-0.0124021	0.0267704	0.53226	0.512299	-0.0281978	6.40286e-07
cg17545610	14	36198129	PAX9	S_Shore	0.105492	0.110157	0.00716682	0.0267766	0.119336	0.119807	0.00428318	0.206947
cg01832549	19	3432985	C19orf77	Island	0.914815	0.923253	0.00477642	0.0267772	0.916905	0.925152	0.00438706	0.03878
cg26529911	7	1090034	C7orf50;C7orf50;C7orf50	N_Shelf	0.628449	0.620929	-0.0111861	0.0267783	0.614772	0.607873	-0.013751	0.00547872
cg04200938	7	148476002	ZNF398;ZNF398	Island	0.00874422	0.0078387	-0.000628498	0.0267793	0.00943805	0.00820162	-0.000875965	0.0497688
cg25605912	2	239895600	HDAC4	NA	0.705735	0.698843	-0.0139677	0.0267809	0.670969	0.674748	-0.00612544	0.329951
cg25725890	10	35696931	CCNY;CCNY	NA	0.859579	0.858086	-0.00482812	0.0267819	0.851542	0.848241	-0.00675122	0.00283665
cg07241675	19	11550867	ACP5;ACP5;ACP5;ACP5	S_Shore	0.214395	0.215196	0.00432109	0.0267824	0.221852	0.219315	-0.000681822	0.720357
cg02696742	17	34577010	ARL5C	S_Shore	0.127219	0.131835	0.00711458	0.0267831	0.145663	0.146024	0.00344806	0.3083
cg09441873	13	111739475	NA	Island	0.984469	0.984898	0.000580841	0.0267887	0.984166	0.984474	0.000675219	0.0109705
cg19088572	5	112658124	MCC;MCC;MCC	Island	0.00716025	0.00685471	-0.000334818	0.0267891	0.00694655	0.00678063	-9.8349e-05	0.489252
ch.9.22677811R	1	6684244	DNAJC11	Island	0.00302576	0.00265938	-0.00026463	0.0267919	0.00322457	0.00287403	-0.000194082	0.478088
cg21081817	1	158426730	CASQ1	NA	0.81086	0.819492	0.00522087	0.0267954	0.799343	0.807736	0.00414328	0.0933655
cg00472292	16	87983855	ANKRD11	Island	0.954441	0.957537	0.00225315	0.0267968	0.955206	0.956903	0.00145504	0.130417
cg20635409	5	138842980	TMEM173	NA	0.675704	0.65752	-0.0157442	0.0267971	0.671728	0.656923	-0.00814409	0.246765
cg22537081	7	120284795	TSPAN12	Island	0.00658878	0.00620932	-0.000407519	0.0267974	0.00655294	0.00622834	-0.00028781	0.078462
cg22017581	12	97654718	ANKS1B;ANKS1B	NA	0.959107	0.955849	-0.00257178	0.0267989	0.956783	0.9571	0.000785744	0.50299
cg02919615	11	61491885	FTH1	Island	0.0184817	0.0191341	0.000682493	0.0267994	0.0188188	0.0190594	0.000239111	0.438979
cg20633321	14	25985922	NOVA1;NOVA1	NA	0.893204	0.877896	-0.00969625	0.0268035	0.883003	0.875811	-0.00279162	0.554352
cg24158160	12	15735725	EPS8	NA	0.957188	0.961098	0.0020727	0.0268059	0.958116	0.960155	0.000448996	0.663321
cg01004382	6	166134760	NA	N_Shelf	0.854658	0.844722	-0.00647835	0.0268071	0.847816	0.838608	-0.00361699	0.262261
cg01356703	2	45092997	NA	N_Shore	0.681851	0.689089	0.00905918	0.0268073	0.698208	0.69904	0.00304963	0.451882
cg16364467	3	47180634	SETD2	Island	0.00936788	0.00887393	-0.000624968	0.0268096	0.00994462	0.00925704	-0.00065871	0.0345822
cg21810305	6	25990307	NA	Island	0.928395	0.932868	0.00482938	0.0268103	0.924386	0.931344	0.00747783	0.000623352
cg02862835	2	120806620	NA	NA	0.979211	0.980005	0.000763122	0.0268111	0.97942	0.980142	0.000592888	0.0753394
cg25333225	2	70985754	VAX2	Island	0.371617	0.378566	0.0108146	0.0268136	0.405496	0.405902	0.00620628	0.20446
cg05000136	8	55457163	NA	NA	0.0775702	0.0809541	0.00336841	0.0268145	0.0787117	0.0836473	0.00618529	0.000110953
cg08467400	18	20103410	OSBPL1A;OSBPL1A	N_Shore	0.855325	0.854098	-0.00838419	0.026815	NA	NA	NA	NA
cg07498239	17	74018426	DNAH17	NA	0.97178	0.968095	-0.0034144	0.0268163	0.971294	0.968413	-0.0025508	0.205041
cg13919438	1	40538944	COL9A2	N_Shelf	0.791869	0.808076	0.0149584	0.0268193	NA	NA	NA	NA
cg24323031	21	44385091	C21orf33;C21orf33	Island	0.762919	0.766942	0.00454365	0.026821	0.763876	0.764888	0.00100365	0.605872
cg04112889	19	49127739	NA	N_Shelf	0.739147	0.731141	-0.0104343	0.0268214	0.735806	0.727122	-0.00863311	0.0726526
cg02744459	14	89401523	C14orf143	NA	0.952064	0.948289	-0.00341674	0.026822	0.946015	0.948083	0.00144242	0.628208
cg01465361	2	42154259	NA	NA	0.973507	0.975264	0.00116476	0.0268234	0.974431	0.974578	-0.000338221	0.487629
cg14968378	11	133359366	NA	NA	0.825733	0.822224	-0.00386231	0.0268238	0.824155	0.821568	-0.00355446	0.0395684
cg25960313	6	7087065	RREB1;RREB1;RREB1;RREB1	S_Shore	0.448203	0.438808	-0.0136208	0.0268244	0.418721	0.416939	-0.00731108	0.228382
cg16376438	12	123345485	FAM101A	N_Shore	0.0489196	0.0506311	0.00211826	0.0268265	0.0526501	0.0534459	0.00179931	0.0941946
cg18349258	19	2998669	TLE2	S_Shore	0.0319583	0.0301739	-0.00181882	0.0268286	0.0324595	0.0295266	-0.00214169	0.00721659
cg21140216	3	2528187	CNTN4	NA	0.738428	0.752065	0.00954808	0.026829	0.724719	0.737291	0.00719744	0.10047
cg02372820	9	112119223	TXNDC8	NA	0.691424	0.682685	-0.0109453	0.0268332	0.700022	0.688707	-0.0126266	0.0116397
cg01944444	6	107988469	SOBP	NA	0.950764	0.952941	0.00164212	0.0268368	0.951701	0.951935	9.75738e-05	0.899504
cg01864982	7	1700851	NA	NA	0.905616	0.908851	0.00280632	0.0268369	0.907347	0.909928	0.00155267	0.225696
cg26875877	2	24161168	TP53I3;TP53I3;TP53I3	Island	0.0766889	0.07974	0.00251961	0.0268416	0.0785004	0.0777142	-0.00166317	0.141765
cg19535609	2	66573795	MEIS1	NA	0.965425	0.963466	-0.00218307	0.0268418	0.963902	0.963339	-0.000846329	0.407295
cg11217367	14	37123723	NA	Island	0.0628271	0.0579287	-0.0036326	0.0268445	0.0725758	0.0695411	-0.000811413	0.68225
cg20240014	3	188177352	ST6GAL1;ST6GAL1	NA	0.91854	0.917153	-0.00495445	0.0268457	0.891508	0.893565	-0.00234786	0.39804
cg26921846	13	111766953	NA	N_Shore	0.0860003	0.0895282	0.00549132	0.0268465	0.101185	0.0979036	-0.000205223	0.940661
cg10289055	10	8113015	NA	N_Shelf	0.939568	0.935417	-0.00384048	0.0268476	0.934768	0.933283	-0.00112081	0.54835
cg20856330	2	104835140	NA	N_Shore	0.012023	0.0115012	-0.000679959	0.0268549	0.0116448	0.0115737	-0.000109348	0.661133
cg24575676	6	45701637	NA	NA	0.951496	0.948159	-0.00416802	0.026856	0.946152	0.94754	0.000686886	0.713981
cg26205217	13	98449232	DOCK9;DOCK9	NA	0.56412	0.536197	-0.0189408	0.0268561	0.601532	0.574594	-0.0115903	0.14336
cg11299537	17	31146484	MMP28;MMP28	Island	0.004658	0.00411145	-0.000380542	0.0268571	0.00499273	0.00436563	-0.000460897	0.251718
cg07495811	5	50300593	NA	N_Shore	0.0278162	0.0295488	0.00156459	0.0268596	0.0315539	0.0319033	0.000306237	0.676985
cg06005396	6	71069860	COL9A1	NA	0.7085	0.717177	0.0072005	0.0268603	0.706574	0.720132	0.0119546	0.000533719
cg04975966	19	2016102	NA	Island	0.906686	0.905712	-0.0039139	0.026862	0.895963	0.898909	-0.000526765	0.777043
cg01667837	5	180044572	NA	NA	0.877733	0.875406	-0.00684528	0.0268716	0.857354	0.861337	-0.000765078	0.816532
cg16997203	14	105404648	NA	Island	0.977839	0.980284	0.00146983	0.026873	0.977745	0.979609	0.00106837	0.133181
cg16520800	2	99472717	REV1;REV1;REV1;REV1	Island	0.00366483	0.00318157	-0.000358665	0.0268748	0.00390006	0.00333539	-0.000403704	0.158231
cg08396985	1	21871693	NA	S_Shelf	0.830119	0.835711	0.00378436	0.0268748	0.824312	0.828215	0.00270388	0.135356
cg21124175	2	27659571	ZNF512	Island	0.0281544	0.0251098	-0.00185736	0.0268813	0.0275727	0.0254613	-0.00122164	0.1826
cg16359521	1	6473692	PLEKHG5;PLEKHG5;PLEKHG5;PLEKHG5	Island	0.0194243	0.0188297	-0.000832297	0.0268835	0.0175047	0.0178116	0.000262959	0.459365
cg19276031	10	8135127	FLJ45983;FLJ45983	Island	0.0675463	0.0685612	0.00365665	0.026884	0.0757985	0.0752132	0.00102519	0.560535
cg23988310	16	83951499	NA	N_Shore	0.737746	0.736317	-0.009022	0.0268843	0.716005	0.715391	-0.00861502	0.0396779
cg21955549	6	137185404	PEX7;PEX7	Island	0.0250787	0.0260719	0.00117266	0.0268851	0.0255448	0.0256488	6.33323e-05	0.902249
cg13634133	19	62781697	ZNF416	Island	0.00875153	0.00835813	-0.000537776	0.0268853	0.00960886	0.00917274	-0.000337638	0.213815
cg18007341	19	990944	ABCA7	Island	0.00753982	0.00715969	-0.000354624	0.0268873	0.00739335	0.00724216	-5.96668e-05	0.700305
cg01781745	5	72634621	NA	N_Shore	0.267403	0.273445	0.00553975	0.0268875	0.270663	0.278205	0.00674073	0.0135941
cg13721588	3	87122377	VGLL3	Island	0.00330358	0.00290304	-0.000327298	0.0268908	0.0036142	0.00306383	-0.000443047	0.166458
cg20577535	15	88732317	IQGAP1	Island	0.0171641	0.0163144	-0.000884917	0.0268909	0.0179351	0.0173532	-7.37106e-05	0.864899
cg09863659	13	92676970	GPC6	N_Shore	0.0102966	0.00973494	-0.000679665	0.0268912	0.0106786	0.009833	-0.000750834	0.0121826
cg13430425	17	74487952	LGALS3BP	NA	0.717477	0.715455	-0.00997499	0.0268926	0.697154	0.699343	-0.00718157	0.125904
cg08278748	1	3238233	PRDM16;PRDM16	NA	0.806627	0.814186	0.00444009	0.0268932	0.801107	0.805624	0.0016872	0.405573
cg21176137	15	39592565	LTK;LTK;LTK	Island	0.00601695	0.00531821	-0.000575692	0.0268966	0.00706215	0.00599643	-0.000818999	0.0485859
cg01530101	6	49575553	GLYATL3	NA	0.965474	0.96311	-0.00236933	0.026897	0.962686	0.962323	-0.000400109	0.719402
cg27410952	6	84615570	NA	N_Shelf	0.872213	0.880617	0.00689678	0.0268989	0.875318	0.88468	0.00697138	0.00105941
cg22999427	7	5538134	ACTB	S_Shore	0.0251273	0.021041	-0.00295498	0.0269018	0.0322761	0.02621	-0.00397363	0.0207597
cg21643939	3	151274285	NA	NA	0.905155	0.908831	0.00241833	0.0269023	0.904843	0.906605	0.00092683	0.404487
cg03858756	1	150077511	C2CD4D;LOC100132111	Island	0.302456	0.314614	0.0157217	0.0269049	0.366746	0.360635	-0.000328741	0.962537
cg15880846	6	123097831	NA	NA	0.747981	0.744021	-0.0082438	0.0269064	0.719121	0.719895	-0.00384359	0.308066
cg15649760	8	96031528	TP53INP1;TP53INP1	Island	0.552881	0.543691	-0.0152709	0.0269065	0.548776	0.541908	-0.012697	0.0644777
cg09612946	1	24311986	MYOM3	NA	0.942911	0.947027	0.00242979	0.026907	0.944246	0.947078	0.00183221	0.104309
cg18418059	7	63404675	NA	N_Shore	0.00801768	0.00715787	-0.000570281	0.026909	0.00910022	0.00771566	-0.00097184	0.0239969
cg06369327	20	2744836	LOC100288797	NA	0.955008	0.957292	0.00151978	0.0269113	0.956712	0.955282	-0.00196251	0.00354266
cg06956786	1	247086883	SH3BP5L	N_Shore	0.00647307	0.00614589	-0.00040121	0.0269119	0.0069362	0.0063041	-0.000586909	0.00112724
cg05344955	7	273696	NA	Island	0.973327	0.971803	-0.00118723	0.0269131	0.972003	0.971367	-5.73747e-05	0.922578
cg15082635	12	51900754	RARG;RARG	Island	0.00561762	0.005341	-0.000282156	0.0269183	0.0056812	0.00542356	-0.000206083	0.138864
cg19798224	7	127700896	NA	S_Shore	0.84655	0.857145	0.00860082	0.0269197	0.848797	0.859588	0.00986831	0.00768298
cg01981354	7	64178628	NA	Island	0.0314573	0.0238316	-0.0087171	0.0269211	0.0310002	0.0228886	-0.00867808	0.0197823
cg26329178	1	31232318	PRO0611;PUM1;PUM1	NA	0.874084	0.870293	-0.00588278	0.0269211	0.86591	0.864725	-0.00320936	0.226213
cg23259694	3	129278805	NA	Island	0.0530938	0.0492809	-0.00343023	0.0269212	0.0599516	0.0551139	-0.00415797	0.0147861
cg05264411	6	128883726	PTPRK;PTPRK	Island	0.0129585	0.01396	0.000689472	0.0269237	0.0139191	0.0136379	-0.000323288	0.250036
cg15415160	19	11838718	ZNF439	NA	0.965013	0.963577	-0.00162955	0.0269246	0.963596	0.963792	0.000249689	0.739895
cg01110846	5	72562252	NA	Island	0.0723174	0.0749999	0.00567662	0.0269261	0.0961972	0.0860953	-0.00633995	0.0295021
cg11540207	12	3626391	EFCAB4B;EFCAB4B	NA	0.32653	0.336759	0.0135409	0.0269274	0.350486	0.353009	0.00848528	0.14745
cg14373068	7	18092406	NA	N_Shore	0.0187948	0.0177594	-0.000883964	0.0269279	0.0195569	0.0190553	2.53217e-05	0.950601
cg02720697	1	117710545	MAN1A2	N_Shore	0.00822281	0.00752124	-0.000771246	0.026929	0.0101554	0.00919242	-0.000589086	0.194839
cg24133115	4	141145319	MAML3	NA	0.579009	0.566804	-0.0184146	0.0269321	0.540592	0.533027	-0.0147574	0.0703132
cg25892434	7	98580035	SMURF1;SMURF1	S_Shore	0.010327	0.00993027	-0.000481231	0.0269326	0.0103882	0.0102946	-0.000146973	0.51702
cg26622320	15	39664679	NA	N_Shore	0.894644	0.899255	0.00316611	0.0269346	0.892146	0.895349	0.00140631	0.385476
cg07288445	1	939497	ISG15	Island	0.940822	0.938296	-0.00342408	0.0269392	0.943436	0.940002	-0.00408788	0.00647032
cg00720066	14	52243814	PSMC6	Island	0.00872529	0.009375	0.000670873	0.0269393	0.0112448	0.0110359	0.000185033	0.652224
cg19243842	22	44822059	NA	S_Shelf	0.148791	0.138664	-0.0119382	0.0269407	0.122537	0.118414	-0.00642639	0.171109
cg15579822	17	2266469	LOC284009;METT10D	NA	0.463014	0.458092	-0.00904347	0.026941	0.444486	0.448247	-0.0020533	0.631684
cg22659370	19	50358211	TRAPPC6A	NA	0.865701	0.865725	-0.00675978	0.0269419	0.836423	0.840786	-0.000745979	0.826042
cg04851742	8	74083580	TERF1;TERF1	Island	0.00252331	0.00215635	-0.000270157	0.026942	0.00282443	0.00234424	-0.000340869	0.229702
cg26947831	2	8706270	NA	S_Shelf	0.976009	0.977551	0.00100224	0.0269446	0.976435	0.977138	0.000439833	0.306585
cg06963109	3	173650139	GHSR;GHSR	N_Shore	0.0948949	0.0890304	-0.0051548	0.0269454	0.0986456	0.0924136	-0.00558531	0.0182674
cg02128651	2	125451341	NA	NA	0.00485985	0.00457187	-0.000385257	0.0269461	0.00528428	0.00502042	-0.000281503	0.118608
cg10541930	3	81893689	GBE1	S_Shore	0.0241771	0.024951	0.000818084	0.0269468	0.0251097	0.0257037	0.000487082	0.188908
cg12430618	5	113422490	NA	S_Shelf	0.782452	0.787145	0.00391194	0.0269499	0.78143	0.78603	0.00463406	0.0106267
cg15994085	15	65904216	LBXCOR1	Island	0.0991363	0.0947568	-0.00433158	0.0269506	0.101475	0.096777	-0.00418016	0.030155
cg17655978	14	81069677	SEL1L	Island	0.0103914	0.00976107	-0.000578798	0.026954	0.010161	0.0097465	-0.000324714	0.205075
cg16723445	3	58620125	FAM3D	NA	0.59915	0.596762	-0.0081005	0.0269547	0.568091	0.574574	-0.000570811	0.880482
cg03321106	1	168902847	PRRX1;PRRX1	S_Shelf	0.428385	0.440597	0.0127738	0.0269547	0.466734	0.468715	0.00551526	0.324905
cg00879840	7	140420205	NA	Island	0.0195643	0.0203491	0.000701537	0.0269585	0.020256	0.0198946	-0.000216001	0.483728
cg19300475	12	9611821	NA	N_Shore	0.784676	0.774293	-0.0142692	0.0269613	0.779077	0.771754	-0.0108544	0.090623
cg16554447	1	3133542	PRDM16;PRDM16	NA	0.890127	0.886616	-0.00654049	0.0269642	0.875567	0.878586	-0.000709438	0.817501
cg09387914	6	30146861	RNF39;RNF39	Island	0.901185	0.906183	0.00385023	0.0269679	0.904999	0.911436	0.00526855	0.00171983
cg09132500	4	14642140	CPEB2;CPEB2	NA	0.566039	0.554439	-0.0134501	0.0269718	0.532831	0.554335	0.0198302	0.000802376
cg16652332	10	48168355	NA	NA	0.971376	0.965993	-0.0054332	0.0269724	0.970861	0.965063	-0.00563454	0.0262498
cg24325389	6	30040722	NA	NA	0.0254814	0.024866	-0.000967474	0.0269724	0.0247717	0.0246254	0.000173349	0.690909
cg08570472	12	56408608	AGAP2;AGAP2	S_Shore	0.747192	0.754003	0.00499368	0.0269731	0.748495	0.753198	0.00262498	0.264192
cg22546318	4	2915357	C4orf10;NOP14	NA	0.95087	0.946372	-0.00325935	0.0269737	0.946157	0.945979	0.00121419	0.448705
cg08378129	11	45691062	NA	NA	0.853157	0.846983	-0.0106638	0.0269748	0.83162	0.829471	-0.0068314	0.154329
cg21053147	20	32043103	NA	N_Shore	0.954374	0.951756	-0.00219933	0.0269754	0.953177	0.95361	0.000784833	0.448226
cg10834803	1	12258137	VPS13D;VPS13D	NA	0.841138	0.847582	0.00408943	0.0269778	0.841648	0.84361	-0.000282164	0.886732
cg04456036	19	12582610	ZNF490;ZNF791;ZNF490	Island	0.0114816	0.0108934	-0.000616028	0.0269813	0.0122656	0.012073	5.82448e-05	0.844802
cg21719753	6	88932555	CNR1;CNR1;CNR1;CNR1	Island	0.0172442	0.017683	0.000653286	0.0269814	0.0178839	0.0177808	0.000121362	0.693
cg09179896	16	31135945	TRIM72;PYDC1	S_Shore	0.142388	0.147355	0.00425847	0.0269814	0.134281	0.140849	0.00492485	0.00519098
cg11541187	2	109288274	SH3RF3	NA	0.962746	0.958149	-0.00363215	0.0269821	0.960945	0.96007	0.000126264	0.932895
cg18212305	1	152511890	HAX1;HAX1	Island	0.0166279	0.0177135	0.00075603	0.0269823	0.0176425	0.017372	-0.000388785	0.240625
cg02301527	2	47483453	MSH2	N_Shore	0.00349618	0.00334906	-0.000179254	0.0269832	0.00366377	0.00335721	-0.000286088	0.000993191
cg26683398	13	77007802	SCEL;SCEL;SCEL	NA	0.849388	0.849824	-0.00815464	0.026984	0.8124	0.819113	-0.00230028	0.560179
cg12162450	3	153065027	NA	NA	0.941257	0.939282	-0.00320439	0.0269843	0.937477	0.938148	-0.000355277	0.805202
cg20465207	1	43887790	KDM4A	N_Shore	0.0150387	0.0163091	0.00116683	0.0269857	0.015152	0.0156638	0.000530835	0.288389
cg14850580	17	4811025	SPAG7	Island	0.00893019	0.00951571	0.000404652	0.0269864	0.00905255	0.00952145	0.000218085	0.245448
cg18304839	1	150395305	RPTN	NA	0.788497	0.786136	-0.00658073	0.0269868	0.784256	0.789529	0.00238784	0.411202
cg26075356	19	2340729	TMPRSS9	NA	0.860825	0.866406	0.00372481	0.026987	0.855901	0.862387	0.00584823	0.000931533
cg00871979	4	184665539	ING2	S_Shore	0.820039	0.816549	-0.0100943	0.0269875	0.777731	0.781795	-0.00473674	0.337456
cg24490909	12	57741	IQSEC3;IQSEC3	Island	0.0310874	0.0227347	-0.00681449	0.0269876	0.0349926	0.0248002	-0.00993624	0.00181347
cg02339198	20	29689707	COX4I2	S_Shore	0.901437	0.897866	-0.00424583	0.026988	0.893182	0.893397	-0.00117556	0.552923
cg16014412	13	36391479	SMAD9;SMAD9	N_Shore	0.00833472	0.00745051	-0.000541388	0.0269883	0.00878151	0.007617	-0.000786095	0.0795662
cg05053108	2	102250829	NA	NA	0.944699	0.950523	0.00566461	0.0269893	0.944966	0.950153	0.00518809	0.0403434
cg01097408	6	10528273	TFAP2A	Island	0.0122631	0.0116243	-0.000672055	0.0269895	0.0120915	0.0116538	-0.000422047	0.186786
cg25001161	1	87566640	LMO4	Island	0.0201681	0.0209479	0.000742134	0.0269896	0.0207656	0.0201908	-0.000207412	0.537299
cg15647527	5	176691019	NA	N_Shore	0.45871	0.466265	0.00928869	0.0269901	0.47446	0.472714	0.00218212	0.608404
cg18428134	16	22075362	VWA3A	NA	0.944681	0.948208	0.00336977	0.0269923	0.944495	0.947027	0.00313661	0.037407
cg06888746	2	85692152	C2orf68	N_Shore	0.0115399	0.0108533	-0.000856	0.0269953	0.0122659	0.0109574	-0.00129174	0.000352971
cg26003455	12	55168696	GLS2	Island	0.0252192	0.0265184	0.000939772	0.0270023	0.0264882	0.0264173	-0.000458084	0.285086
cg03875156	18	12083809	NA	Island	0.981154	0.981746	0.000808352	0.0270024	0.980903	0.981637	0.000978225	0.0070583
ch.11.1434436R	3	48931217	C3orf71;ARIH2	Island	0.0109264	0.0114847	0.000395021	0.0270031	0.0113497	0.0115783	0.000101495	0.631656
cg00425708	14	36064760	NA	S_Shore	0.0191619	0.0207906	0.00106246	0.0270032	0.020623	0.0203365	-0.000511854	0.316661
cg24708145	13	32601779	STARD13;STARD13;STARD13	NA	0.97794	0.979878	0.00131715	0.0270048	0.977078	0.979088	0.00167326	0.0121059
cg25724310	11	32990183	NA	N_Shelf	0.0399083	0.0371221	-0.00223334	0.0270052	0.0398527	0.0353998	-0.0034074	0.000248412
ch.22.22928834R	6	33353986	B3GALT4	S_Shore	0.483524	0.491693	0.00648698	0.0270053	0.496692	0.504345	0.00590666	0.0496226
cg17174400	12	6289770	PLEKHG6;PLEKHG6	N_Shore	0.428281	0.435473	0.0044409	0.0270059	0.415814	0.424346	0.00507543	0.0146752
cg07923233	10	72991445	CDH23;CDH23	NA	0.513661	0.511297	-0.00763805	0.0270062	0.489093	0.496641	0.00228215	0.50892
cg03571383	5	1820994	NA	N_Shore	0.921047	0.918991	-0.00342636	0.0270065	0.912144	0.917384	0.0040977	0.0183049
cg18384893	8	77780613	ZFHX4	NA	0.945581	0.949497	0.00313838	0.0270073	0.947718	0.949164	0.000719852	0.57906
cg03264960	4	71924142	GRSF1;GRSF1	Island	0.0159817	0.0145571	-0.00115759	0.0270076	0.0167023	0.0151011	-0.00148749	0.0217941
cg26807961	15	73280035	C15orf39	N_Shore	0.53604	0.534415	-0.00722319	0.0270077	0.503064	0.507399	-0.00259581	0.43543
cg03482004	13	42047689	TNFSF11;TNFSF11	S_Shore	0.398654	0.38873	-0.00784425	0.0270078	0.404552	0.390358	-0.0118402	0.000525895
cg10021364	2	12774849	TRIB2;TRIB2;TRIB2	Island	0.0126563	0.0120167	-0.000585309	0.0270097	0.0126685	0.0124726	6.23885e-05	0.823307
cg27071285	11	6661518	MRPL17	Island	0.00893106	0.00854801	-0.000439711	0.0270099	0.00930017	0.00871842	-0.000419326	0.0470363
cg05823693	7	69733965	AUTS2;AUTS2	N_Shore	0.970994	0.972383	0.00131379	0.0270123	0.970849	0.971273	0.000227506	0.862378
cg10235056	3	32609709	NA	NA	0.47752	0.473452	-0.0153482	0.0270126	0.472723	0.46672	-0.0130801	0.0618115
cg25233308	12	78135486	SYT1;SYT1;SYT1	NA	0.948884	0.945146	-0.00354882	0.0270137	0.94809	0.947229	-0.00109737	0.477995
cg25061763	8	38209077	DDHD2;DDHD2;DDHD2	Island	0.0222238	0.0207212	-0.0017443	0.0270139	0.0214447	0.0191876	-0.00223602	0.000982404
cg20098710	14	60193726	NA	Island	0.0203519	0.0210669	0.00074096	0.0270139	0.0214872	0.0206318	-0.000700363	0.043947
cg18651470	1	218159435	SLC30A10	NA	0.925689	0.919722	-0.00473595	0.0270141	0.920002	0.917077	-0.00191652	0.420518
cg24351857	8	9803011	NA	S_Shore	0.135663	0.139182	0.00476541	0.0270144	0.148853	0.153774	0.00625476	0.00509378
cg07544451	16	87509948	CBFA2T3;CBFA2T3	NA	0.789957	0.800747	0.00583845	0.0270165	0.786156	0.792453	0.00472064	0.0733865
cg26568226	2	227198071	NA	NA	0.00866398	0.00817352	-0.000504634	0.0270219	0.00957902	0.00863613	-0.000808906	0.00123138
cg11015833	3	39029998	NA	NA	0.585865	0.573305	-0.0117268	0.0270228	0.590535	0.582033	-0.00715752	0.217913
cg01641368	6	31855866	VARS	NA	0.954204	0.957096	0.00274477	0.0270271	0.955029	0.956189	0.00101278	0.395143
cg04011247	19	19182359	NCAN	N_Shore	0.341254	0.349439	0.00700987	0.0270271	0.345763	0.349746	0.00403535	0.201302
cg16025567	6	166644398	NA	S_Shelf	0.954358	0.957045	0.00199545	0.0270279	0.953339	0.95477	0.000547142	0.533691
cg25124966	1	36124057	EIF2C1	S_Shore	0.934393	0.934198	-0.00237628	0.0270297	0.931094	0.931243	-0.001879	0.094648
cg15530916	1	145479426	BCL9	NA	0.100583	0.10572	0.00508305	0.0270305	0.0934682	0.0954312	0.00218715	0.289087
cg12035564	5	42987103	NA	Island	0.00545949	0.0050907	-0.000315325	0.027031	0.00756804	0.00661331	-0.00074636	0.000665647
cg06915226	5	76970390	OTP	Island	0.0554208	0.0526696	-0.00204588	0.0270317	0.0632941	0.0605131	-0.00255457	0.0150676
cg24533564	11	93501487	PANX1	Island	0.0119382	0.0113271	-0.00061244	0.0270336	0.0128272	0.0119465	-0.000699497	0.0196875
cg07307078	4	152466600	NA	S_Shore	0.0743852	0.0798942	0.00573293	0.0270384	0.0682602	0.0726001	0.00560004	0.0214748
cg16844875	12	117295246	TAOK3	Island	0.0246941	0.0259404	0.00106064	0.0270402	0.0257771	0.0260218	0.000227962	0.607332
cg24988789	19	18965064	SFRS14;SFRS14	NA	0.96163	0.957695	-0.00302635	0.0270415	0.958261	0.957871	1.9085e-05	0.989613
cg13273703	18	22382623	KCTD1;KCTD1;KCTD1	Island	0.00962037	0.0102875	0.000594831	0.0270447	0.0099068	0.0102263	0.000253401	0.346224
cg26316083	1	934652	NA	N_Shelf	0.436974	0.436108	0.0108418	0.0270482	0.449238	0.440507	-0.00114181	0.815558
cg04482948	7	6629314	ZNF853	S_Shore	0.974657	0.975677	0.000951534	0.02705	0.974571	0.974978	0.000285949	0.523918
cg22588644	6	31935507	NEU1	N_Shelf	0.956882	0.959296	0.00154513	0.027051	0.956742	0.956764	-0.000779936	0.305219
cg26876974	18	74779411	NA	S_Shelf	0.957772	0.954653	-0.00285835	0.0270525	0.955133	0.954641	-0.000325599	0.812067
cg25405998	17	74476942	NA	NA	0.562163	0.569198	0.0067376	0.0270526	0.549981	0.547927	-0.001127	0.722556
cg00215896	10	3101418	PFKP	Island	0.00789338	0.00738414	-0.000418601	0.0270538	0.0080194	0.00748364	-0.000314985	0.087595
cg06029050	22	36680730	C22orf23;POLR2F	S_Shore	0.806879	0.805757	-0.00516389	0.0270547	0.789058	0.789549	-0.00315969	0.201633
cg05293738	20	34103100	LOC647979	S_Shore	0.590162	0.586545	-0.00656032	0.0270582	0.594601	0.590188	-0.00576751	0.0630153
cg04918358	7	115650262	TES;TES	NA	0.943771	0.936767	-0.00529054	0.0270584	0.941221	0.936886	-0.0029129	0.258512
cg20438687	3	46423500	CCRL2;CCRL2	NA	0.360602	0.367784	0.00716469	0.0270588	0.371127	0.377757	0.00763004	0.0208934
cg01114249	1	200065078	IPO9	Island	0.0164979	0.0172448	0.000622782	0.0270611	0.0172235	0.016922	-8.20319e-05	0.762303
cg14922775	6	132972032	TAAR3	NA	0.979496	0.977846	-0.00139858	0.0270649	0.978627	0.977822	-0.000603728	0.341102
cg16867657	12	70953665	LOC283392;LOC283392;TRHDE	Island	0.00725163	0.00659442	-0.000571017	0.0270653	0.00786744	0.00677335	-0.000951247	0.0269175
cg25452503	1	167722153	SLC19A2	Island	0.008398	0.00802711	-0.000399197	0.0270678	0.00853774	0.00835961	-7.37954e-05	0.704458
cg25302015	11	2117950	INS-IGF2;IGF2AS;IGF2;IGF2;IGF2AS;IGF2	Island	0.0628003	0.0641741	0.00248243	0.0270688	0.0650308	0.0638448	-0.000109378	0.917599
cg16418800	20	85877	DEFB127	NA	0.954483	0.94926	-0.00408909	0.0270707	0.951642	0.948981	-0.00166641	0.362454
cg26316697	15	38188589	BMF	Island	0.00775675	0.00743842	-0.0003934	0.0270711	0.00790928	0.00760878	-0.000221394	0.24113
cg25486472	6	17501626	CAP2	NA	0.0776543	0.0752177	-0.00311759	0.0270743	0.0693539	0.0699763	-0.000237401	0.860166
cg10158681	14	27802387	NA	NA	0.941132	0.935416	-0.0036666	0.0270746	0.936857	0.934285	-0.000255974	0.888408
cg24204556	6	168109377	MLLT4	NA	0.914734	0.905573	-0.00880114	0.0270771	0.917641	0.910483	-0.00705667	0.0728631
cg18375421	8	38082474	ASH2L;ASH2L	Island	0.00780466	0.00695207	-0.000528822	0.027078	0.00811181	0.00730257	-0.000489159	0.226529
cg13822123	15	72214552	ISLR2;ISLR2;ISLR2;ISLR2	Island	0.123239	0.128769	0.00504112	0.0270782	0.127947	0.132311	0.0045269	0.057578
cg06649737	18	26876809	DSC3;DSC3	Island	0.00937244	0.00887546	-0.000563844	0.0270788	0.00940568	0.00880004	-0.000607825	0.00788076
cg01597709	12	127983277	GLT1D1	NA	0.672397	0.66537	-0.0103679	0.0270816	0.673261	0.66675	-0.0107747	0.0212089
cg12351042	11	41766470	NA	NA	0.912378	0.919451	0.00670416	0.0270819	0.915328	0.920057	0.00393932	0.181077
cg16562959	9	134843799	GFI1B;GFI1B	NA	0.0875242	0.0910062	0.00462587	0.0270831	0.10327	0.104311	0.00409434	0.0722557
cg00588727	17	39503466	G6PC3;G6PC3;G6PC3	Island	0.0228495	0.0246369	0.00135597	0.0270861	0.0245584	0.0238034	-0.000832437	0.158051
cg20865068	2	119324073	NA	Island	0.0394302	0.0416145	0.00148785	0.027091	0.0420893	0.0419833	-0.000463498	0.489622
cg27198948	18	11898320	MPPE1;MPPE1	Island	0.016696	0.0174743	0.000542878	0.027092	0.0167178	0.0170111	0.000261346	0.276903
cg06269962	2	180159467	ZNF385B;ZNF385B	NA	0.933349	0.929972	-0.00425122	0.027093	0.924457	0.922713	-0.00271352	0.177796
cg07044548	16	1152928	CACNA1H;CACNA1H	S_Shore	0.921871	0.924468	0.00279763	0.0270943	0.920111	0.920352	0.000335383	0.790792
cg11585670	4	48180058	SLC10A4	N_Shore	0.0469305	0.0487866	0.0018416	0.0270945	0.0505084	0.0498761	-0.000670288	0.444126
cg21014259	6	31272895	HCG27	N_Shore	0.0344228	0.0284232	-0.0057171	0.0270952	0.032853	0.028453	-0.00416669	0.090313
cg18412546	2	39205283	NA	S_Shore	0.0588818	0.0571063	-0.00201781	0.0270959	0.0599018	0.0588791	0.000216963	0.837938
cg00026374	1	16242852	CLCNKB;CLCNKB	NA	0.956557	0.958836	0.00153102	0.0270975	0.956275	0.957701	0.00133026	0.0551524
cg20180148	6	10534296	NA	Island	0.074302	0.0715396	-0.00261749	0.0270982	0.0828024	0.0745867	-0.00780204	3.02178e-09
cg24826392	6	27281889	NA	NA	0.0488782	0.0512902	0.0038871	0.0270993	0.063509	0.0625368	0.00132068	0.540541
cg00149659	6	66417290	EYS;EYS	NA	0.886434	0.878409	-0.00655287	0.0270999	0.877684	0.870833	-0.00437255	0.177058
cg15753746	19	47639145	CXCL17	NA	0.690221	0.682204	-0.0136508	0.0271003	0.657484	0.653867	-0.0114021	0.0623525
cg07724304	3	32834442	TRIM71	Island	0.0264125	0.0277396	0.00106795	0.0271006	0.0277558	0.0280087	0.000377052	0.412582
cg26604799	14	91110252	C14orf184;C14orf184	Island	0.00785271	0.00738742	-0.000451539	0.0271099	0.00804846	0.00751646	-0.00034665	0.0874028
cg01670789	11	66500372	C11orf86	NA	0.712709	0.72002	0.00521724	0.0271113	0.708762	0.714315	0.00434352	0.0839349
cg25264948	6	30083406	HLA-J;NCRNA00171	S_Shore	0.142486	0.148655	0.00568102	0.0271128	0.149085	0.158617	0.00937512	0.000149767
cg18033671	11	68529537	MRGPRF;MRGPRF	Island	0.912165	0.916601	0.00246415	0.0271146	0.914624	0.918629	0.00245759	0.0269705
cg08190044	3	143351687	NA	S_Shore	0.946953	0.949756	0.00180202	0.0271162	0.947856	0.949369	0.00106121	0.201011
cg10536264	5	122400720	PPIC	Island	0.00849169	0.00817125	-0.000401455	0.0271221	0.00880596	0.0081661	-0.000420551	0.0229053
cg05624930	4	187758412	FAT1	NA	0.945159	0.947662	0.00197308	0.0271223	0.947514	0.948461	0.000499125	0.565897
cg19516235	8	42158552	PLAT;PLAT	NA	0.961644	0.963435	0.00147667	0.0271231	0.961688	0.962058	-9.43321e-06	0.989402
cg05852760	7	157910613	PTPRN2;PTPRN2;PTPRN2	Island	0.958337	0.960643	0.00177948	0.0271247	0.958325	0.959534	0.000813689	0.340417
cg05219493	4	56414762	EXOC1;EXOC1;EXOC1;EXOC1	Island	0.0111728	0.0102468	-0.000701914	0.0271247	0.011528	0.0104432	-0.000601002	0.18278
cg04998634	1	145549903	BCL9	NA	0.946005	0.948212	0.00176841	0.0271257	0.946153	0.947045	0.000574438	0.503152
cg07470001	12	121253776	LRRC43;B3GNT4;LRRC43	Island	0.0172328	0.0182261	0.0010492	0.0271273	0.018842	0.0190664	0.000399245	0.443232
cg16790847	17	35016486	NEUROD2	Island	0.0159017	0.0166384	0.000536103	0.0271295	0.0164368	0.0164715	-6.00538e-05	0.79681
cg07561442	4	81328912	PRDM8	Island	0.859785	0.871055	0.00719511	0.0271302	0.855572	0.86342	0.00333513	0.319594
cg01687680	11	100508031	NA	S_Shelf	0.921378	0.91613	-0.0050012	0.0271326	0.913577	0.911513	-0.00222254	0.376587
cg18474180	7	6532416	GRID2IP	N_Shore	0.878899	0.884451	0.00466335	0.0271343	0.871705	0.882407	0.00858994	0.000128039
cg13109528	3	195404183	NA	N_Shore	0.418773	0.42897	0.0152019	0.0271427	0.459163	0.457979	0.00424582	0.533116
cg16353628	12	46385786	RPAP3;RPAP3;RPAP3	Island	0.00576518	0.00523033	-0.000440198	0.0271455	0.00634396	0.00561975	-0.000538401	0.187107
cg07027685	17	58868652	CYB561;CYB561;CYB561	Island	0.788203	0.800523	0.00746351	0.0271493	0.778742	0.790638	0.00560773	0.104847
cg26931437	10	73052001	CDH23;CDH23	NA	0.922447	0.916472	-0.0043792	0.0271508	0.916255	0.914454	-0.000909918	0.67332
cg23836456	3	3072738	CNTN4;CNTN4;CNTN4	NA	0.918898	0.911683	-0.00527662	0.0271515	0.914658	0.910414	-0.0029452	0.224304
cg09624807	7	20790506	SP8;SP8	Island	0.0471975	0.0448446	-0.00196692	0.0271517	0.0533504	0.0502905	-0.00245371	0.00551255
