## Supplemental Table for "Sex-specific DNA methylation in saliva from the multi-ethnic Fragile Families and Child Wellbeing Study" (part 7 of 47)

### Sheet: STable2_Full_DMProbe_a9_and_a15 (continued)
Supplemental Table 2: DNA methylation site differences by sex for age 9 and age 15 in the Fragile Families and Child Wellbeing Study sample (N = 796).
cg07708521	19	50691634	RTN2;RTN2	Island	0.00765367	0.00689368	-0.000513197	0.0271517	0.00813495	0.00722645	-0.000596284	0.179034
cg10388430	13	111808930	NA	Island	0.0605084	0.0645473	0.00516589	0.0271562	0.068089	0.069098	0.003605	0.138
cg13459361	6	36864808	CPNE5	NA	0.154461	0.147492	-0.00812537	0.0271595	0.136428	0.128757	-0.00897574	0.00611381
cg06014401	5	96169348	ERAP1;ERAP1;ERAP1;ERAP1	Island	0.00456416	0.00404353	-0.000371811	0.0271595	0.0049624	0.00420928	-0.00055106	0.106599
cg02113971	2	201267385	NA	NA	0.969088	0.97068	0.00115751	0.0271598	0.969395	0.970349	0.00043921	0.390137
cg15910001	6	42124154	CCND3;CCND3	N_Shore	0.0111781	0.010412	-0.000710876	0.0271644	0.011612	0.0105967	-0.000591473	0.0604224
cg13213799	7	158187495	NCAPG2	N_Shelf	0.911713	0.908049	-0.00483273	0.0271659	0.904289	0.904911	-0.000179234	0.931471
cg21996586	17	7139445	YBX2	N_Shore	0.0602692	0.0627666	0.00406609	0.0271666	0.0646251	0.0662443	0.00336764	0.0906957
cg26553521	14	37133564	FOXA1	Island	0.0217421	0.0227891	0.000864498	0.02717	0.0225647	0.0218424	-0.000665117	0.0447967
cg15994781	2	135701634	ZRANB3	NA	0.953272	0.94939	-0.00388924	0.0271732	0.949695	0.947891	-0.00200406	0.258311
cg13518792	10	42749761	NA	S_Shore	0.451696	0.460215	0.0104192	0.0271795	0.478945	0.480505	0.00544916	0.253596
cg02623028	6	30989528	VARS2;VARS2;VARS2;GTF2H4	Island	0.410024	0.424833	0.00731336	0.0271805	0.399117	0.415287	0.0102093	0.00318028
cg18952647	9	103289311	C9orf125	Island	0.0123667	0.0118388	-0.000672686	0.0271816	0.0117454	0.0116067	3.10658e-05	0.910836
cg23176632	6	137283755	SLC35D3	N_Shore	0.0236867	0.02533	0.00103381	0.0271818	0.0253948	0.0251633	-0.000262006	0.592037
cg13690785	1	67922577	GADD45A	N_Shore	0.0570524	0.0525841	-0.00356016	0.0271837	0.0636589	0.0554882	-0.00532677	0.000897491
cg05233050	1	114690292	NA	NA	0.0754	0.0826113	0.0070785	0.027185	0.0768323	0.0833853	0.00804219	0.0120614
cg26135012	6	157933801	ZDHHC14;ZDHHC14	Island	0.857814	0.863519	0.00514406	0.0271852	0.857141	0.859298	0.00285416	0.233166
cg08894020	13	36339585	SMAD9;SMAD9	NA	0.928105	0.922945	-0.00483874	0.0271866	0.927157	0.925449	-0.00124753	0.541498
cg12977328	17	35337903	ORMDL3	S_Shore	0.423772	0.416424	-0.0114025	0.0271879	0.390248	0.388574	-0.0058327	0.248644
cg15911328	11	70867138	NADSYN1	NA	0.56701	0.58171	0.0209158	0.027189	0.575986	0.581758	0.0106543	0.258415
cg21503582	6	31727492	BAT3;BAT3;BAT3;BAT3	N_Shore	0.0284686	0.0265341	-0.00188579	0.0271903	0.028318	0.026238	-0.00194078	0.0110358
cg13724812	16	31035915	MYST1;MYST1	N_Shore	0.0687871	0.0727407	0.00396254	0.0271918	0.0716656	0.0765154	0.00508775	0.00750402
cg07962392	13	76520817	MYCBP2	NA	0.887691	0.899073	0.0109475	0.0271933	0.893078	0.903026	0.00948028	0.048941
cg16583193	8	117811625	EIF3H	NA	0.964797	0.962931	-0.00196993	0.0271938	0.96228	0.96211	-0.00013604	0.889485
cg09932405	3	134947403	TF	N_Shore	0.520997	0.529706	0.0109259	0.0271946	0.541935	0.543723	0.0054121	0.276387
cg07876898	1	22619440	NA	NA	0.215725	0.222451	0.00940798	0.0271964	0.233918	0.23363	0.0057499	0.174883
cg11411922	4	101659301	EMCN;EMCN	NA	0.68302	0.673093	-0.00943661	0.0271975	0.678238	0.667292	-0.00942388	0.0225031
cg13028930	4	75449703	EREG	NA	0.0130113	0.0123978	-0.000708262	0.0271984	0.0133557	0.0127008	-0.000427272	0.19374
cg14581502	4	164634182	C4orf43	N_Shore	0.97326	0.971695	-0.00136691	0.0271986	0.971275	0.972027	0.000753594	0.22427
cg08111036	2	85218187	TCF7L1	S_Shelf	0.965857	0.964573	-0.00179867	0.0271992	0.965296	0.965361	-0.000418875	0.589151
cg17284162	14	100989533	NA	N_Shelf	0.691035	0.68708	-0.0130258	0.0272022	0.646128	0.645009	-0.0131596	0.0259788
cg00950621	12	50717444	NA	Island	0.00795248	0.00712183	-0.000551633	0.0272027	0.0084026	0.00739456	-0.000601271	0.153445
cg14161438	19	57100071	ZNF649	NA	0.00584125	0.00502247	-0.000665534	0.0272028	0.00616887	0.00531111	-0.000589808	0.179342
cg17708571	1	117331295	PTGFRN	NA	0.854296	0.846416	-0.00783978	0.0272032	0.86162	0.85085	-0.00973072	0.00677982
cg00498155	4	151722677	LRBA;MAB21L2;MAB21L2	N_Shore	0.935305	0.933488	-0.00388832	0.027205	0.930695	0.931479	-0.00125109	0.488553
cg05774672	7	127778120	PRRT4	N_Shore	0.920021	0.924271	0.00250771	0.0272068	0.918524	0.924137	0.00486467	3.75646e-06
cg10938441	3	73757281	PDZRN3	S_Shore	0.0420335	0.0452613	0.00257259	0.0272095	0.0429666	0.0452733	0.00170119	0.147036
cg05770128	6	18415628	NA	NA	0.898945	0.897162	-0.00601598	0.0272107	0.874068	0.877969	-0.00121815	0.686045
cg07924387	17	44945236	NGFR	Island	0.973705	0.974863	0.00130117	0.0272117	0.973869	0.975232	0.00156354	3.68694e-05
cg23099349	8	27786404	SCARA5	NA	0.536123	0.526408	-0.0208068	0.0272144	0.491127	0.490326	-0.0123563	0.205888
cg20651758	17	21158011	MAP2K3;MAP2K3	N_Shelf	0.952944	0.955373	0.00172422	0.0272147	0.953415	0.954623	0.000590793	0.468198
cg11615607	19	56212071	KLK10;KLK10;KLK10	Island	0.0141205	0.013673	-0.000680968	0.0272151	0.0139745	0.0131941	-0.000722954	0.0125202
cg17975245	1	65765737	LEPR;LEPR;LEPR	S_Shore	0.88415	0.883699	-0.00614407	0.0272169	0.85663	0.858678	-0.00471424	0.127233
cg22199115	8	140712191	KCNK9	NA	0.370637	0.380119	0.00628987	0.0272177	0.354965	0.366481	0.0080251	0.00464601
cg06945634	7	2239193	MAD1L1;MAD1L1;MAD1L1	Island	0.201252	0.1932	-0.00437405	0.027221	0.202325	0.194021	-0.00624425	0.00148747
cg01103601	10	102578949	PAX2;PAX2;PAX2;PAX2;PAX2	N_Shore	0.00906412	0.00844706	-0.000605671	0.0272214	0.00878109	0.00862917	5.13195e-05	0.846873
cg24923311	9	136030433	NA	NA	0.80384	0.788471	-0.0155654	0.0272217	0.8082	0.803355	-0.00466282	0.48911
cg09338170	5	14030562	NA	NA	0.93151	0.935076	0.00375751	0.0272224	0.930623	0.933054	0.00296651	0.0777734
cg08730245	10	5050318	AKR1C2;AKR1C2	NA	0.930108	0.924732	-0.00452182	0.0272226	0.920253	0.917654	-0.00172427	0.41804
cg04955753	3	129692462	GATA2	Island	0.0979889	0.101642	0.0052316	0.027227	0.111392	0.109478	0.000887362	0.711955
cg23496597	3	32484109	NA	N_Shore	0.7725	0.782651	0.0099141	0.0272285	0.776222	0.782424	0.00633596	0.16952
cg16725050	7	141056539	WEE2;FLJ40852	NA	0.967394	0.969201	0.00117823	0.0272299	0.96789	0.9676	-0.000480943	0.396072
cg17593936	16	30102568	CORO1A	Island	0.0044534	0.00426796	-0.000223289	0.02723	0.00442445	0.00424385	-0.000140124	0.165054
cg00581320	19	310491	NA	N_Shore	0.90526	0.904682	-0.00407662	0.027231	0.892809	0.894729	-0.00133773	0.517451
cg02072256	16	1772095	SPSB3;NUBP2	Island	0.00686751	0.00662442	-0.000344368	0.027237	0.00703718	0.00675763	-0.00033525	0.0735866
cg18172823	1	247099029	ZNF672	Island	0.00508986	0.00448148	-0.000407309	0.0272375	0.00553489	0.00474594	-0.000512004	0.108807
cg04920385	19	55560950	NAPSA	NA	0.798576	0.790472	-0.00718767	0.0272404	0.794027	0.783169	-0.0114217	0.00048692
cg07194321	14	68228972	NA	NA	0.534806	0.542132	0.00959269	0.027243	0.548763	0.549273	0.00401677	0.369302
cg22171829	1	153412520	TRIM46;KRTCAP2	Island	0.020109	0.0213907	0.000803421	0.0272432	0.0211587	0.0209494	-0.000341547	0.328769
cg07060721	5	153816373	SAP30L;SAP30L;SAP30L;SAP30L	NA	0.950102	0.953254	0.00298002	0.0272444	0.953363	0.955742	0.00226665	0.0172678
cg14193678	6	43530915	DLK2;DLK2	Island	0.0265156	0.0275275	0.00120629	0.0272451	0.0278465	0.0276309	-0.000140972	0.81091
cg16022230	10	15058011	NA	NA	0.336578	0.35743	0.0167999	0.0272471	0.347364	0.354469	0.00529636	0.48297
cg17421072	10	1061573	C10orf110;IDI2;C10orf110;C10orf110;C10orf110	NA	0.970334	0.967267	-0.00284664	0.0272489	0.968826	0.966529	-0.00207336	0.111011
cg09762582	18	30324273	NA	N_Shelf	0.315381	0.32379	0.00866591	0.0272501	0.296437	0.311632	0.0146184	0.000193626
cg16861209	2	65137766	CEP68	S_Shore	0.00902491	0.00857777	-0.000500751	0.0272502	0.00883761	0.00852272	-0.000262557	0.239418
cg24570541	14	19681536	OR4N5	NA	0.621684	0.610827	-0.0160254	0.0272506	0.640467	0.626781	-0.0179086	0.00975821
cg26109154	15	34658880	C15orf41	Island	0.0184838	0.019256	0.000677337	0.0272535	0.0194043	0.0191816	-6.961e-05	0.833953
cg27149136	3	28257857	CMC1	Island	0.00654059	0.00624964	-0.000331447	0.027255	0.00671266	0.00619865	-0.000432152	0.0036464
cg10922264	2	173783722	ZAK;ZAK	NA	0.0509403	0.0573139	0.00403124	0.0272551	0.053125	0.0547554	-0.000123974	0.943452
cg01779732	2	235548419	SH3BP4	NA	0.722566	0.718773	-0.00588889	0.0272551	0.709449	0.703413	-0.00925055	0.00110957
cg16727538	6	155452432	TIAM2	NA	0.968165	0.966291	-0.00220556	0.0272561	0.963346	0.964178	0.000491294	0.625309
cg16933386	22	27932004	EMID1;EMID1	Island	0.00847475	0.00763719	-0.000641001	0.0272563	0.009186	0.00815607	-0.000721656	0.113747
cg15433198	8	145177817	NA	Island	0.211171	0.221814	0.0126168	0.0272564	0.276173	0.275947	0.00330133	0.589464
cg14530528	10	27833555	RAB18	Island	0.0614909	0.0632602	0.00262457	0.0272569	0.0629787	0.0644187	0.00117429	0.343677
cg24598973	1	153367006	EFNA1;EFNA1;EFNA1;EFNA1	Island	0.0104356	0.00957672	-0.000821752	0.0272577	0.0107125	0.01012	-0.000292929	0.591816
cg08279075	1	47467104	TAL1	N_Shore	0.718805	0.709227	-0.00926104	0.027259	0.700379	0.690173	-0.00839382	0.0333382
cg19570924	2	127522240	BIN1;BIN1;BIN1;BIN1;BIN1;BIN1;BIN1;BIN1;BIN1;BIN1	NA	0.961424	0.965012	0.00182347	0.0272602	0.960612	0.964227	0.00198498	0.0279601
cg00854166	2	234441824	MSL3L2	Island	0.0334353	0.0362494	0.0031149	0.0272611	0.0353108	0.0372942	0.00247601	0.0849364
cg00288463	18	29412103	ASXL3	NA	0.00567431	0.00517209	-0.00049559	0.0272709	0.0060163	0.00525799	-0.000702378	0.0675995
cg10148968	13	110468643	NA	Island	0.945601	0.949106	0.00256151	0.0272726	0.944843	0.948619	0.00321507	0.00662587
cg08565675	1	155244821	ARHGEF11;ARHGEF11	NA	0.945146	0.940794	-0.00348648	0.0272738	0.941598	0.941416	0.0010873	0.479342
ch.8.19126096F	12	51529189	KRT78	NA	0.618954	0.632929	0.00753069	0.0272742	0.598518	0.609137	0.00359446	0.313653
cg24252723	5	142046312	FGF1;FGF1;FGF1;FGF1;FGF1;FGF1	NA	0.816241	0.817156	-0.00910689	0.0272746	0.781484	0.789737	-0.000180149	0.967156
cg06082821	14	98247530	C14orf177	NA	0.682015	0.668325	-0.0145502	0.0272763	0.698785	0.682199	-0.0124048	0.0566656
cg24550212	12	2208660	CACNA1C;CACNA1C;CACNA1C;CACNA1C;CACNA1C;CACNA1C;CACNA1C;CACNA1C;CACNA1C;CACNA1C;CACNA1C;CACNA1C;CACNA1C;CACNA1C;CACNA1C;CACNA1C;CACNA1C;CACNA1C;CACNA1C;CACNA1C;CACNA1C;CACNA1C;CACNA1C	N_Shore	0.679275	0.689257	0.00985422	0.0272788	0.683021	0.688894	0.00742281	0.0908481
cg14895876	9	91230546	SEMA4D;SEMA4D	NA	0.542212	0.537341	-0.00724247	0.0272796	0.528268	0.532281	0.000397154	0.911193
cg15120085	10	116151317	AFAP1L2;AFAP1L2	N_Shelf	0.966996	0.968556	0.00126542	0.0272797	0.968439	0.968	-0.000597807	0.293752
cg27289267	1	163832665	NA	N_Shore	0.93424	0.932441	-0.00291377	0.0272825	0.925085	0.927715	0.00139711	0.301787
cg24732555	1	1040073	C1orf159	N_Shore	0.822778	0.820585	-0.007541	0.027283	0.822317	0.826391	-0.000969117	0.779984
cg18008766	8	43266368	POTEA;POTEA	NA	0.971231	0.97515	0.00261353	0.0272835	0.971995	0.975144	0.00165483	0.128082
cg03147002	5	180220812	ZFP62	Island	0.0992596	0.100757	0.00306993	0.0272835	0.0990849	0.0996556	0.00242187	0.075014
cg20955022	6	166744464	RPS6KA2;RPS6KA2	N_Shore	0.802077	0.786832	-0.0147187	0.027284	0.795802	0.789226	0.00239921	0.716844
cg09414002	11	31777017	PAX6;PAX6;PAX6	Island	0.092351	0.090235	-0.00277249	0.0272894	0.10047	0.0974174	-0.00336642	0.0201495
cg24131497	3	52884385	TMEM110	NA	0.931293	0.926351	-0.00402813	0.0272912	0.932783	0.930561	-0.00107919	0.53294
cg01927745	20	16396	DEFB125	NA	0.821767	0.816731	-0.00816565	0.0272918	0.817705	0.814824	-0.00587685	0.112986
cg04373548	1	17638821	RCC2;RCC2	S_Shore	0.016522	0.0172959	0.000684263	0.0272923	0.0172293	0.0168693	-0.000459756	0.147522
cg06699461	17	1633487	SMYD4	NA	0.475673	0.485921	0.0156508	0.0272925	0.476475	0.50501	0.0353833	8.2788e-07
cg26709627	1	2013017	PRKCZ;PRKCZ	N_Shelf	0.322807	0.33309	0.0139963	0.0272929	0.364555	0.369398	0.0124646	0.0495728
cg14849727	19	2494602	GNG7	N_Shore	0.00940861	0.00873353	-0.00056939	0.027294	0.00927546	0.0087607	-0.000151749	0.510232
cg18142262	9	36248114	GNE;GNE	N_Shore	0.0172305	0.0167165	-0.000737	0.0272949	0.0175091	0.0176573	4.36632e-05	0.908426
cg19283427	5	161427093	GABRG2;GABRG2;GABRG2	NA	0.0543936	0.0593102	0.00503549	0.0272958	0.054363	0.0593011	0.00429926	0.0630462
cg21319458	18	45371414	LIPG	NA	0.97031	0.968483	-0.00167564	0.0272964	0.968518	0.96816	7.51119e-05	0.926224
cg26980000	14	31741633	NA	N_Shore	0.0320702	0.0284531	-0.00285511	0.0272987	0.0307962	0.0273986	-0.00292509	0.0119472
cg00113554	2	128820610	NA	Island	0.934081	0.936183	0.00210507	0.0273007	0.934874	0.934316	-0.000520312	0.572143
cg07592724	1	18681884	KLHDC7A	Island	0.980732	0.977326	-0.00438955	0.0273013	0.981591	0.976376	-0.00554696	0.00501499
cg04358463	6	3404198	NA	S_Shore	0.787699	0.785171	-0.00477289	0.0273027	0.781631	0.77975	-0.00451162	0.0444292
cg22958188	14	102813839	NA	N_Shore	0.771324	0.775931	0.00552212	0.027305	0.767861	0.773284	0.00660323	0.0088509
cg10792923	15	87703189	NA	Island	0.0116355	0.0120123	0.000527553	0.0273079	0.0116476	0.0119174	0.000454318	0.0630681
cg18826598	3	114354252	NA	NA	0.914314	0.910962	-0.00433752	0.0273083	0.903407	0.902023	-0.00311657	0.184997
cg26215009	3	158267475	NA	NA	0.613942	0.603647	-0.0138672	0.0273093	0.602555	0.594373	-0.013411	0.0340167
cg00671759	6	17521062	CAP2	NA	0.929529	0.93201	0.00205493	0.0273098	0.929408	0.931239	0.00120767	0.225256
cg08839081	4	13155243	NKX3-2	Island	0.0299987	0.0266847	-0.00195623	0.0273125	0.0313727	0.0279442	-0.00228323	0.0130454
cg05693740	16	85660192	NA	NA	0.799252	0.814226	0.0147703	0.0273128	0.808898	0.817987	0.00804535	0.192685
cg12313593	9	93100674	AUH	NA	0.143733	0.134594	-0.00842021	0.027313	0.128912	0.124543	-0.0039555	0.217207
cg01496600	1	242959607	NA	N_Shore	0.24333	0.252497	0.0125267	0.0273132	0.272028	0.279156	0.0135015	0.0125651
cg04623955	4	3718139	NA	Island	0.79931	0.821123	0.0196511	0.0273136	0.767557	0.789771	0.0168003	0.0618057
cg13649253	16	34837172	NA	NA	0.386651	0.375316	-0.0123524	0.0273147	0.371308	0.366028	-0.00636186	0.237372
cg20132791	2	127130000	GYPC;GYPC	N_Shore	0.0649998	0.0684617	0.00489242	0.0273181	0.0971581	0.0949007	0.00200483	0.495526
cg15518923	20	306512	NA	N_Shelf	0.939459	0.93726	-0.00310846	0.0273187	0.932347	0.934781	0.00102407	0.492158
ch.3.1135669F	6	83014560	IBTK	Island	0.0200258	0.0191644	-0.000900278	0.027322	0.0191794	0.0190513	0.000245133	0.527355
cg08216050	1	173428672	KIAA0040;KIAA0040;KIAA0040;KIAA0040;KIAA0040;KIAA0040	Island	0.0110599	0.0119286	0.000554927	0.0273229	0.0117418	0.0115699	-0.000334433	0.199439
cg24431515	17	77561416	ASPSCR1	S_Shore	0.957985	0.954831	-0.00262867	0.027325	0.956362	0.955654	4.79178e-05	0.968704
cg18757066	2	219882445	PTPRN	Island	0.0097594	0.0102461	0.00043007	0.0273281	0.0102242	0.0102842	3.79912e-05	0.848232
cg25487008	7	131401617	NA	NA	0.941606	0.936354	-0.00393184	0.0273287	0.936285	0.937873	0.00247988	0.202428
cg07959104	10	64915826	NA	NA	0.956181	0.95482	-0.00205358	0.0273289	0.953983	0.952696	-0.00197659	0.0602517
cg01089319	7	38260638	NA	NA	0.94729	0.952824	0.00486025	0.0273298	0.949151	0.952418	0.002549	0.237855
cg07377760	2	239651648	HDAC4	N_Shore	0.990368	0.991236	0.00051373	0.0273317	0.990046	0.990955	0.000539173	0.12745
cg04750421	3	102926134	CEP97	N_Shore	0.00532518	0.00506581	-0.000350298	0.0273327	0.00558455	0.00529027	-0.000268939	0.123457
cg09327628	1	151918562	NPR1	Island	0.0155614	0.0150269	-0.000740284	0.0273331	0.0161617	0.0151517	-0.000872279	0.0262171
cg00296182	15	60469795	NA	Island	0.0436802	0.0396844	-0.0048597	0.0273333	0.044863	0.0392345	-0.00589072	0.0079309
cg04522694	7	105124960	ATXN7L1	NA	0.871427	0.865137	-0.00678014	0.0273334	0.865647	0.865921	-0.00257662	0.443835
cg16909364	19	40431301	LSR;LSR;LSR	Island	0.0101576	0.00972277	-0.000500212	0.0273392	0.00955815	0.00963189	0.000166088	0.44405
cg02119577	4	46729510	GABRB1	Island	0.0493307	0.0499755	0.00247162	0.0273413	0.0502801	0.0507637	0.00158221	0.179994
cg04270402	9	13239504	MPDZ	NA	0.887206	0.884763	-0.00401866	0.0273417	0.886551	0.882216	-0.00628747	0.000441451
cg25779645	8	135703310	ZFAT;ZFAT;ZFAT	NA	0.947822	0.945443	-0.00292155	0.0273428	0.944174	0.943294	-0.00208707	0.0900678
cg04045079	2	97978920	TMEM131	Island	0.00603813	0.00542006	-0.000448655	0.0273443	0.00664515	0.0058707	-0.000520382	0.206793
cg23851558	5	176241665	HK3	S_Shelf	0.971162	0.967574	-0.00399892	0.0273455	0.969656	0.96692	-0.0032962	0.0752221
cg27554237	11	406499	SIGIRR;SIGIRR	Island	0.264243	0.258737	-0.00732087	0.0273479	0.243359	0.235228	-0.00846937	0.00874645
cg09576882	7	133785261	AKR1B1	NA	0.777919	0.773062	-0.00700756	0.0273492	0.759311	0.757954	-0.00340419	0.32273
cg01568973	2	162557383	DPP4	NA	0.120284	0.113111	-0.00507648	0.0273512	0.123085	0.113968	-0.00641972	0.00316436
cg19620982	18	22060282	TAF4B	Island	0.00709856	0.00657091	-0.000506737	0.0273515	0.00775861	0.00677	-0.000870994	0.00752242
cg26509254	14	74192042	NA	NA	0.526654	0.521375	-0.0117536	0.0273521	0.506909	0.500836	-0.0111784	0.0330729
cg18866267	1	28867866	GMEB1;GMEB1;GMEB1;GMEB1	NA	0.00903954	0.00960207	0.000354376	0.0273536	0.00924823	0.00952394	0.000123118	0.430157
cg07145843	1	6376789	ACOT7	S_Shore	0.00642091	0.00609804	-0.000352456	0.027354	0.00688632	0.00628023	-0.000397645	0.0239795
cg04684012	16	79829438	BCMO1	NA	0.799037	0.793345	-0.0109092	0.027354	0.757965	0.761849	-0.00346587	0.494376
cg06344116	14	99685698	DEGS2	Island	0.956462	0.954908	-0.00251705	0.0273576	0.955426	0.952936	-0.00379396	0.00184656
cg01609705	6	46763412	TDRD6;TDRD6	Island	0.958701	0.960559	0.00145847	0.0273577	0.958753	0.960729	0.00151173	0.0250246
cg03646740	12	90704939	NA	NA	0.961329	0.95663	-0.00359423	0.0273596	0.958956	0.956852	-0.00205929	0.22643
cg02981992	19	41335412	COX7A1;COX7A1	Island	0.425677	0.413526	-0.0166025	0.027361	0.424583	0.400708	-0.0254986	0.000704289
cg22848150	7	27175988	MIR196B	Island	0.00659297	0.00724108	0.000501128	0.0273659	0.00664708	0.00632312	-0.000318346	0.0164755
cg01800843	19	61344304	ZNF444	Island	0.00526351	0.00461958	-0.000520919	0.0273673	0.00580578	0.00503298	-0.000491477	0.223336
cg26221019	8	110443470	PKHD1L1	N_Shore	0.922812	0.925093	0.00354346	0.0273698	0.924325	0.927209	0.00290741	0.0835169
cg07794409	16	82886159	WFDC1	Island	0.0577359	0.0593555	0.00280948	0.0273725	0.0638339	0.0607682	-0.0017268	0.194446
cg16295988	17	71336215	UNC13D	NA	0.743701	0.753044	0.0131107	0.0273734	0.758184	0.756982	0.00308534	0.579841
cg19209049	10	80193173	NA	NA	0.776903	0.775773	-0.00977794	0.0273754	0.748437	0.750559	-0.007415	0.0997271
cg22219913	2	81274372	NA	N_Shore	0.628141	0.639871	0.00933506	0.0273755	0.616559	0.627921	0.00871862	0.0458188
cg06024834	12	108696084	MGC14436;MGC14436	NA	0.122364	0.116598	-0.00631468	0.0273761	0.120656	0.120665	-0.000969237	0.746008
cg02423452	10	50557940	C10orf53;C10orf53	S_Shore	0.327532	0.3335	0.00696114	0.0273779	0.344715	0.355062	0.0121276	0.000162604
cg18746382	15	86377300	NTRK3;NTRK3;NTRK3	NA	0.96839	0.970188	0.00133827	0.0273781	0.968174	0.96897	0.000701609	0.270257
cg18027683	5	2791626	NA	N_Shore	0.304587	0.311843	0.0101979	0.0273804	0.331352	0.330702	0.00666684	0.157078
cg25800527	14	23744082	TSSK4	NA	0.970987	0.97223	0.00110233	0.0273819	0.971233	0.971015	-0.000482127	0.351127
cg14766231	10	133627115	NA	NA	0.887477	0.894901	0.00533226	0.0273825	0.887567	0.894565	0.00635181	0.00640804
cg13404558	8	671215	ERICH1;ERICH1	Island	0.0488487	0.0508871	0.00235592	0.027383	0.0510277	0.0520776	0.000878076	0.399905
cg11504511	2	113180519	NA	NA	0.399338	0.408308	0.0154826	0.0273839	0.443553	0.424739	-0.00813772	0.232185
cg17394996	19	57082978	ZNF577;ZNF577;ZNF577;ZNF577;ZNF577	Island	0.0225292	0.0196325	-0.00281278	0.0273844	0.0250166	0.0234864	-0.00186402	0.200455
cg11559952	3	144149010	NA	Island	0.342911	0.356711	0.0136084	0.0273894	0.346908	0.358655	0.012035	0.0477226
cg17526301	14	73874173	NA	NA	0.9315	0.934622	0.00233448	0.0273901	0.930166	0.932393	0.00127617	0.235465
cg16642045	6	168352068	NA	N_Shelf	0.855961	0.852882	-0.00602099	0.0273969	0.839985	0.835683	-0.00623135	0.0323345
cg11234429	4	113427925	TIFA	S_Shore	0.956088	0.954291	-0.002064	0.0273984	0.955624	0.955074	-0.00023906	0.789748
cg21573135	3	4998394	BHLHE40	N_Shore	0.367686	0.364065	-0.00820923	0.0274	0.348035	0.353691	0.000991106	0.781769
cg05570314	11	19218827	E2F8;E2F8	N_Shore	0.00345688	0.00326636	-0.000200033	0.0274007	0.00369968	0.00349001	-0.000169178	0.0778357
cg20386404	10	118754511	KIAA1598;KIAA1598	Island	0.012718	0.0120688	-0.000581759	0.0274023	0.0127072	0.012106	-0.000459194	0.104602
cg17773763	17	69974579	CD300A	NA	0.0440428	0.0475228	0.00374135	0.0274036	0.0503898	0.0544535	0.00560508	0.00247427
cg02473953	10	95232160	MYOF;MYOF	NA	0.0104192	0.00992596	-0.000573975	0.0274044	0.010994	0.0101402	-0.000802093	0.00405084
cg05448721	19	35006914	CCNE1;CCNE1	NA	0.943951	0.93858	-0.00411803	0.0274047	0.939816	0.938975	-5.60707e-05	0.97679
cg27062759	6	86360603	SNX14;SNX14	Island	0.00636747	0.00556651	-0.000508933	0.0274067	0.00665453	0.00585839	-0.000435482	0.274189
cg06892217	10	99788405	NA	NA	0.205235	0.213175	0.0113136	0.0274119	0.281763	0.279817	0.00553131	0.329037
cg18074165	7	99402410	AZGP1	NA	0.951821	0.950285	-0.00188229	0.0274153	0.947677	0.947588	8.13388e-05	0.937096
cg18126247	6	73388126	KCNQ5;KCNQ5;KCNQ5;KCNQ5;KCNQ5	Island	0.0152895	0.0159638	0.000834449	0.0274162	0.0154566	0.015644	0.000480433	0.196197
cg16791186	1	111308291	C1orf103;C1orf103	Island	0.0126948	0.0120731	-0.000766501	0.0274195	0.0134407	0.0122153	-0.000897799	0.00932382
cg06889422	8	86439167	CA1;CA1;CA1;CA1;CA1	NA	0.916961	0.91241	-0.00455826	0.0274197	0.911368	0.907854	-0.00401208	0.0786345
cg21092413	22	44340116	FBLN1;FBLN1	NA	0.928282	0.923751	-0.00348402	0.0274203	0.923802	0.925214	0.00205576	0.181585
cg11311053	2	241408863	KIF1A	Island	0.009785	0.010342	0.00044768	0.0274233	0.0101829	0.0102015	-0.000142939	0.490228
cg27366007	7	157339985	PTPRN2;PTPRN2;PTPRN2	N_Shore	0.388381	0.399746	0.0147859	0.0274281	0.416589	0.414247	0.00408039	0.532266
cg04643103	11	34084095	NAT10;NAT10	Island	0.0250075	0.023567	-0.00139154	0.0274285	0.0325808	0.0304792	-0.00116664	0.207829
cg07591395	11	88864207	NOX4;NOX4;NOX4;NOX4;NOX4;NOX4	Island	0.0430958	0.0467676	0.00462374	0.0274296	0.0505106	0.050951	0.00170458	0.517942
cg18310707	18	19973350	CABYR;CABYR;CABYR;CABYR;CABYR;CABYR	Island	0.0197348	0.0208634	0.00107211	0.0274317	0.0199788	0.0206094	0.000572735	0.165674
cg12562660	4	7716670	SORCS2	N_Shore	0.932435	0.930596	-0.00383358	0.0274331	0.927743	0.93026	0.00112206	0.542247
cg08229136	14	94053616	SERPINA12;SERPINA12	NA	0.948243	0.946439	-0.00351116	0.0274333	0.946191	0.945247	-0.00232466	0.156705
cg17419731	12	70434782	RAB21	Island	0.00752429	0.00716559	-0.000411767	0.0274339	0.00775522	0.0073114	-0.000481595	0.013317
cg00392943	11	22807464	SVIP	Island	0.010316	0.00976395	-0.000546096	0.0274364	0.011222	0.0102358	-0.000821672	0.00464705
cg27553231	12	101608682	NA	NA	0.869175	0.863527	-0.00768222	0.0274368	NA	NA	NA	NA
cg02578740	2	130774654	NA	NA	0.976562	0.978687	0.00128775	0.0274369	0.976048	0.977908	0.000964659	0.172922
cg15166561	12	100657171	SYCP3	Island	0.955413	0.956851	0.0014273	0.0274385	0.955876	0.957384	0.00105806	0.102457
cg20319136	8	23016202	TNFRSF10C	N_Shore	0.362954	0.377322	0.0175897	0.0274393	0.409048	0.406843	0.00526648	0.501946
cg01937068	3	39445525	NA	NA	0.710501	0.717928	0.00851376	0.0274402	0.721422	0.723931	0.00393959	0.301116
cg19250571	3	195874628	LSG1	Island	0.00718081	0.00633818	-0.000614314	0.0274441	0.00756225	0.00675582	-0.000468097	0.23732
cg01034696	15	42618153	EIF3J	S_Shore	0.936882	0.934762	-0.00315511	0.0274456	0.93047	0.93303	0.000870496	0.583262
cg07630723	4	785538	CPLX1	N_Shelf	0.928317	0.933812	0.00389155	0.0274458	0.92704	0.930575	0.00151999	0.391003
cg12662084	1	218580974	NA	NA	0.0434506	0.0427391	-0.00180849	0.0274459	0.0473378	0.0436912	-0.00466284	7.56232e-08
cg13620921	16	4303833	NA	N_Shore	0.0245631	0.0273395	0.00395827	0.0274474	0.0346864	0.0347268	0.000619438	0.794743
cg06187080	10	17228600	TRDMT1;TRDMT1;TRDMT1	NA	0.919888	0.913921	-0.00457406	0.0274477	0.918614	0.915537	-0.00260775	0.20254
cg01393985	16	1088031	NA	S_Shelf	0.785507	0.784166	-0.00527273	0.0274478	0.768961	0.769949	-0.00243142	0.360085
cg15978014	11	123030879	SCN3B;SCN3B	Island	0.0221033	0.0206241	-0.00129526	0.0274502	0.0223222	0.0214129	-0.000391682	0.606399
cg18006990	6	163650786	PACRG;PACRG;PACRG	NA	0.169923	0.159598	-0.00788799	0.0274505	0.191372	0.18243	-0.00582156	0.116288
cg00012203	15	83002214	NMB;NMB	Island	0.0748659	0.0796683	0.00434588	0.0274508	0.0787981	0.0863762	0.00814527	0.000136521
cg07258916	10	134883491	KNDC1	Island	0.452021	0.444524	-0.012159	0.0274534	0.433896	0.42924	-0.00949756	0.0788519
cg07399355	19	56373391	NA	N_Shelf	0.862822	0.870061	0.00459603	0.0274538	0.852592	0.858024	0.00345706	0.116539
cg04272044	11	131062555	NTM	N_Shelf	0.931675	0.934735	0.00254481	0.0274538	0.93399	0.934469	0.000358774	0.732695
cg24459738	5	112414901	MCC;MCC	NA	0.0873997	0.0783469	-0.00842465	0.0274547	0.0830454	0.0685661	-0.0147608	4.37225e-06
cg19252741	8	70567400	SULF1;SULF1;SULF1;SULF1	NA	0.0170353	0.018194	0.000907974	0.0274553	0.017467	0.0177801	1.2727e-06	0.997263
cg15862452	6	52333617	PAQR8	N_Shore	0.749244	0.745024	-0.011024	0.0274562	0.708991	0.70983	-0.00831077	0.114145
cg13556663	1	16639499	NECAP2;NECAP2;NECAP2	N_Shore	0.334193	0.341931	0.00706665	0.0274613	0.334701	0.341934	0.0057403	0.0730341
cg12828867	11	26310206	ANO3	Island	0.00768322	0.00688334	-0.000577941	0.0274632	0.00843868	0.00728002	-0.000856159	0.0555507
cg15339688	17	36928940	KRT15	NA	0.760575	0.757164	-0.0138897	0.0274656	0.711414	0.723256	-0.00159034	0.80921
cg05038210	5	71652077	PTCD2;MRPS27	Island	0.012951	0.0121656	-0.000608149	0.0274672	0.0130967	0.0122964	-0.000538046	0.0522684
cg05556276	10	34743002	PARD3	NA	0.944854	0.947584	0.00244493	0.0274679	0.945505	0.946898	0.00161073	0.145791
cg08144157	7	4695943	FOXK1	NA	0.915334	0.90874	-0.00681167	0.0274686	0.909862	0.908239	-0.00287784	0.374729
cg03646674	16	27699781	NA	NA	0.936101	0.938027	0.00192881	0.0274701	0.936986	0.937712	0.000411577	0.629242
cg19738404	2	121354225	GLI2	NA	0.976856	0.978267	0.00101924	0.0274706	0.977024	0.977738	0.000312374	0.521454
cg01458088	15	20585772	NIPA2;NIPA2;NIPA2;NIPA2;NIPA2;NIPA2;NIPA2;NIPA2	Island	0.00823458	0.00882847	0.000421694	0.0274714	0.00860689	0.00856421	-5.36973e-05	0.781792
cg24102360	7	1542700	MAFK	S_Shore	0.860389	0.858833	-0.00431365	0.0274727	0.85117	0.850358	-0.00322132	0.116887
cg10504065	15	22998892	SNORD115-19;SNORD115-17;SNORD115-18	NA	0.948688	0.952116	0.0031424	0.0274728	0.949482	0.951137	0.00129783	0.378732
cg25198716	11	72169930	STARD10	Island	0.205776	0.214903	0.00669133	0.0274731	0.185205	0.200444	0.0118805	5.5993e-05
cg24824366	12	109955872	CUX2	Island	0.0120816	0.0112759	-0.000789148	0.0274731	0.0126992	0.0118594	-0.000480343	0.147235
cg07883117	12	34371409	NA	NA	0.910521	0.914939	0.00438105	0.0274736	0.91219	0.915779	0.00415815	0.0349485
cg03861496	19	54659662	ALDH16A1;ALDH16A1	Island	0.937075	0.940486	0.00209128	0.027474	0.93691	0.939672	0.00172214	0.0919919
cg25627055	2	1055770	SNTG2	NA	0.961696	0.965339	0.00306732	0.0274786	0.961735	0.963851	0.00113068	0.40512
cg19406040	20	3158075	SLC4A11	Island	0.99284	0.993413	0.000379769	0.0274794	0.992543	0.993247	0.000494211	0.0658807
cg15750501	20	35965510	VSTM2L	Island	0.914271	0.910445	-0.00433347	0.0274894	0.91462	0.911761	-0.0037616	0.0465797
cg23986335	15	76518159	IREB2	Island	0.00948762	0.00915432	-0.000453311	0.0274911	0.00989133	0.00923784	-0.000664083	0.00102384
cg00792015	2	219799719	ATG9A;ATG9A	N_Shelf	0.854561	0.851426	-0.0105262	0.0274926	0.819826	0.824971	-0.00208819	0.685018
cg10210919	7	127343514	SND1	NA	0.967839	0.969473	0.00122872	0.0274948	0.968386	0.969606	0.000806725	0.161905
cg10256077	6	33050688	BRD2;BRD2	S_Shore	0.612561	0.608288	-0.0101014	0.0274953	0.579608	0.585597	-0.00307294	0.516528
cg08534181	13	113908668	RASA3	NA	0.894722	0.899434	0.00535597	0.0274965	0.902151	0.904406	0.00243482	0.279857
cg02940454	10	13132041	NA	NA	0.913903	0.911178	-0.00374397	0.027497	0.909089	0.905127	-0.00455434	0.0109775
cg21173447	3	52206880	ALAS1;ALAS1	N_Shore	0.234363	0.229952	-0.0076147	0.0274978	0.226126	0.217004	-0.0132064	0.000105906
cg11758943	19	6539898	CD70	N_Shore	0.0489877	0.052657	0.00479623	0.027499	0.0557339	0.0597238	0.00512794	0.0248309
cg15715933	5	67558054	PIK3R1	NA	0.509619	0.496557	-0.010507	0.0274991	0.532349	0.518936	-0.00953582	0.0598941
cg07303143	6	8380205	SLC35B3;SLC35B3;SLC35B3	N_Shore	0.00776415	0.00733524	-0.000638458	0.0275029	0.00832739	0.00750972	-0.000822098	0.00171036
cg23178322	6	37895030	ZFAND3	Island	0.00585405	0.00532059	-0.00044126	0.0275031	0.0063675	0.00567866	-0.000451249	0.260316
cg22735832	10	34101711	NA	NA	0.515106	0.497837	-0.0190476	0.0275044	0.53697	0.520767	-0.010792	0.204765
cg00706444	15	32833942	GJD2	Island	0.0376864	0.0344149	-0.00262639	0.0275049	0.0400953	0.0374823	-0.00177503	0.179861
cg14047244	10	51242319	NCOA4;NCOA4;NCOA4;NCOA4	Island	0.0129751	0.0117389	-0.00131821	0.0275067	0.0133094	0.0116929	-0.00154996	0.00545968
cg17842354	16	2442147	CCNF	NA	0.968998	0.970148	0.00107442	0.0275068	0.969331	0.969814	0.000314071	0.477735
cg27552081	15	39496826	RTF1	Island	0.0152831	0.0161864	0.000704604	0.027508	0.0156308	0.0162655	0.000368607	0.221474
cg23915008	14	88004348	PTPN21	NA	0.962593	0.964786	0.0013903	0.0275101	0.963538	0.964017	-0.000275211	0.661839
cg23866133	19	447419	MADCAM1;MADCAM1	Island	0.0814581	0.0784116	-0.00482378	0.0275102	0.0866264	0.0840343	-0.00353288	0.121267
cg23957253	2	10268991	C2orf48	NA	0.890894	0.885819	-0.00573	0.0275107	0.884499	0.880522	-0.00615266	0.0164135
cg11673291	15	88874109	CRTC3;CRTC3	Island	0.016759	0.017711	0.000714394	0.0275119	0.0169278	0.017431	0.000199697	0.502632
cg07627317	11	116878328	DSCAML1	NA	0.922783	0.927646	0.00287143	0.027512	0.91766	0.920164	0.000375319	0.79031
cg09276978	6	26126037	HIST1H1A	N_Shelf	0.013355	0.0109087	-0.00209919	0.0275128	0.0148877	0.0120341	-0.00266517	0.0165102
cg06668155	11	197525	RIC8A;BET1L;BET1L	Island	0.0686166	0.0703417	0.00346874	0.0275137	0.0683518	0.0692117	0.00238035	0.121149
cg14455307	19	54682560	RPL13AP5;RPL13A	Island	0.00678914	0.0061391	-0.000483656	0.0275152	0.0071636	0.00629931	-0.000555276	0.168611
cg08043242	2	44442658	PREPL;PREPL;C2orf34;PREPL;PREPL;PREPL	Island	0.0039472	0.0037315	-0.000205796	0.0275167	0.00421928	0.00371263	-0.00049654	5.90738e-07
cg15381251	15	36635963	RASGRP1;RASGRP1	NA	0.7483	0.74127	-0.00887017	0.027518	0.725818	0.728191	-0.00186862	0.648486
cg23249922	7	22126762	RAPGEF5	NA	0.976476	0.975518	-0.00101625	0.0275198	0.975187	0.975695	0.000528798	0.242008
cg09435674	6	42086266	CCND3;CCND3	NA	0.0468792	0.0489214	0.00198448	0.0275226	0.05861	0.0548302	-0.00267819	0.021949
cg21582373	1	151937635	NA	NA	0.258747	0.267824	0.0113987	0.0275229	0.30429	0.303601	0.0061671	0.24666
cg08216792	1	154519108	TMEM79;SMG5;SMG5	NA	0.0384011	0.036472	-0.00246869	0.027524	0.0401707	0.0366708	-0.0030828	0.00734087
cg01659459	16	66119925	FAM65A	N_Shore	0.486195	0.494697	0.00590171	0.0275267	0.476714	0.484372	0.00434637	0.121364
cg08774207	8	145548509	C8ORFK29	Island	0.505026	0.495564	-0.0108751	0.0275277	0.503598	0.494784	-0.011496	0.0213183
cg26465214	16	48450623	NA	Island	0.0208301	0.0220458	0.00121333	0.0275283	0.0206243	0.0224947	0.00184291	0.00119042
cg01602588	3	9379517	THUMPD3;THUMPD3	N_Shore	0.0248484	0.0266584	0.00172811	0.0275288	0.0263337	0.0257053	-0.000554603	0.468474
cg06444575	1	53165622	SCP2;SCP2;SCP2;SCP2	Island	0.0035515	0.00315833	-0.000305345	0.0275293	0.00393585	0.00342364	-0.000334228	0.324258
cg19427757	7	99594075	C7orf43;C7orf43	Island	0.00514759	0.00460618	-0.000428001	0.0275309	0.00570014	0.00502401	-0.000557398	0.131
cg24684468	14	69232508	KIAA0247	NA	0.00789236	0.00739178	-0.000483305	0.0275316	0.00805569	0.00723569	-0.000677989	0.000702746
cg05398307	10	130500227	NA	NA	0.831709	0.837813	0.00409225	0.0275325	0.831338	0.834064	0.00153555	0.428325
cg19291926	1	211031674	TATDN3;TATDN3;NSL1;NSL1;TATDN3;TATDN3;TATDN3	Island	0.00507952	0.00488727	-0.000275686	0.0275335	0.00509255	0.00487976	-0.000212349	0.0871956
cg25163651	16	31024568	NA	N_Shore	0.0230798	0.0241305	0.000784437	0.0275338	0.0235035	0.0238185	0.000419381	0.242956
cg15080119	5	138562036	SIL1;SIL1	S_Shore	0.0153602	0.0163532	0.000678888	0.0275342	0.0159012	0.0158074	-0.000330822	0.234538
cg08314206	5	65053822	SGTB;NLN	Island	0.00332315	0.00279762	-0.000356408	0.027536	0.00350106	0.00294929	-0.000319067	0.285383
cg21379309	11	3071460	OSBPL5;OSBPL5;OSBPL5	Island	0.864161	0.861124	-0.00367642	0.0275361	0.866519	0.864038	-0.00240092	0.126732
cg12682392	19	15436197	RASAL3	NA	0.0459673	0.048015	0.00298527	0.0275393	0.0506539	0.0506779	0.00195396	0.170633
cg13290370	7	121300017	PTPRZ1	N_Shore	0.159333	0.163965	0.010507	0.0275396	0.200773	0.195056	0.00229792	0.650991
cg11617975	17	1078531	NA	N_Shore	0.0362845	0.038268	0.00146287	0.0275405	0.03914	0.0392807	0.00082521	0.246184
cg21784254	4	188638032	NA	NA	0.829992	0.838499	0.00658595	0.0275406	0.822325	0.829409	0.00447519	0.142634
cg16698981	18	17077105	GREB1L	Island	0.0176838	0.0165343	-0.000997919	0.0275409	0.0191403	0.0179406	-0.000822476	0.125321
cg01994252	5	174153795	NA	NA	0.351394	0.343479	-0.0100702	0.0275439	0.332827	0.332413	-0.00253684	0.572402
cg09835867	1	148533668	MRPS21;MRPS21	S_Shore	0.912936	0.919264	0.00403734	0.0275448	0.906337	0.913529	0.00454314	0.0154463
cg08536841	15	39363668	LOC729082	Island	0.00968217	0.010247	0.000429997	0.0275454	0.00998313	0.0100219	-0.000138117	0.480391
cg16706546	6	28166703	ZSCAN12L1	NA	0.600138	0.621857	0.0189766	0.0275477	0.591344	0.617429	0.0235942	0.00537686
cg11194398	1	3181079	PRDM16;PRDM16	NA	0.89887	0.896056	-0.00529739	0.0275523	0.889582	0.886397	-0.00618159	0.0141649
cg10491544	16	65917757	LRRC36;KCTD19	NA	0.431328	0.420609	-0.00894602	0.0275526	0.428502	0.424548	-0.00335543	0.405123
cg03843721	15	88536152	SEMA4B	NA	0.233865	0.220349	-0.0171035	0.0275536	0.212976	0.219314	0.00109495	0.884469
cg23822915	14	95821984	ATG2B	NA	0.979607	0.978432	-0.00125289	0.027555	0.978263	0.978601	0.000443922	0.453055
cg22109331	8	1603788	DLGAP2	N_Shore	0.746546	0.74213	-0.00754478	0.0275553	0.727851	0.727876	-0.00338897	0.322385
cg10668926	5	141225420	PCDH1;PCDH1	NA	0.0105567	0.00977439	-0.00101967	0.0275564	0.0131289	0.0128203	0.000193844	0.744036
cg05308895	1	51215702	NA	N_Shore	0.00698158	0.00628423	-0.000520757	0.0275577	0.00774588	0.0070004	-0.000457843	0.286717
cg18793799	2	144768299	GTDC1;GTDC1	NA	0.969777	0.966773	-0.00226012	0.0275583	0.967863	0.967249	-0.000302442	0.782047
cg26663590	2	191593265	NA	Island	0.0160187	0.016493	0.000571314	0.0275594	0.0163175	0.0163173	-2.32484e-05	0.922947
cg02365742	19	50786752	GPR4	Island	0.978673	0.98012	0.00104613	0.0275602	0.979119	0.980129	0.000993138	0.0209639
cg00965023	3	50624165	CISH;CISH;CISH;CISH	Island	0.0104035	0.0111299	0.000468751	0.0275604	0.0108388	0.0112749	0.00023493	0.259916
cg16652328	2	190357177	PMS1;PMS1;PMS1;PMS1;ORMDL1;ORMDL1;PMS1;PMS1	Island	0.0114373	0.012152	0.000574429	0.0275627	0.0119986	0.0116631	-0.000500786	0.0449539
cg20951711	3	12021618	SYN2;SYN2	Island	0.0780704	0.0799597	0.00269683	0.0275649	0.0849773	0.0894678	0.00501316	8.59694e-05
cg14363787	16	1420870	NA	Island	0.564678	0.579599	0.0119622	0.0275656	0.579241	0.593612	0.012958	0.0119255
cg10824810	10	102430884	NA	Island	0.0237235	0.0226775	-0.00117729	0.027566	0.0260599	0.0246786	-0.00133723	0.0214819
cg10908869	20	25543830	NANP	NA	0.964404	0.961067	-0.00277751	0.0275662	0.961725	0.961938	0.000384948	0.7698
cg13325346	13	24235690	RNF17	NA	0.952273	0.946767	-0.00384739	0.0275676	0.950022	0.948366	-0.000527699	0.764849
cg13271452	12	55404940	NACA;NACA;NACA;NACA	N_Shore	0.0074619	0.00713347	-0.000413297	0.0275678	0.00808526	0.00766671	-0.000347212	0.224359
cg22389375	8	146024470	ZNF7	S_Shore	0.495679	0.512553	0.0121507	0.0275695	0.465433	0.490139	0.020202	0.000302635
cg04800168	3	45041584	CLEC3B	NA	0.440063	0.45075	0.0108324	0.0275715	0.399603	0.433992	0.0362146	8.98645e-12
cg23150219	12	63070750	C12orf56;C12orf56	Island	0.0149537	0.015668	0.000562086	0.0275732	0.0158233	0.0162029	0.000441309	0.0725895
cg00886695	5	98020765	NA	NA	0.958018	0.953686	-0.00368747	0.0275746	0.954609	0.952774	-0.00105135	0.536973
cg22610980	4	89661155	NA	N_Shelf	0.879098	0.874249	-0.00571837	0.0275752	0.864355	0.864418	-0.00183834	0.497473
cg22811647	1	1199559	UBE2J2;UBE2J2;UBE2J2;UBE2J2	Island	0.0132324	0.0127232	-0.000616368	0.0275758	0.0137847	0.0133838	-0.00012501	0.6715
cg10662643	10	135223792	SYCE1;SYCE1;SYCE1	NA	0.826922	0.835849	0.00786858	0.0275759	0.824151	0.830334	0.00529913	0.13105
cg07305369	15	39411908	NUSAP1;NUSAP1;OIP5;NUSAP1	Island	0.025018	0.0226911	-0.00148465	0.0275766	0.0264756	0.0231685	-0.00218911	0.0100248
cg02577433	1	36006863	CLSPN	N_Shore	0.930916	0.929225	-0.00324083	0.0275806	0.928567	0.928484	-0.00145314	0.374102
cg15226501	15	87756909	NA	S_Shore	0.0237184	0.0223997	-0.00133508	0.0275806	0.0255443	0.024771	-0.000531481	0.422384
cg25905881	6	31616895	SNORD84;BAT1;BAT1	N_Shore	0.011761	0.0111702	-0.000558643	0.0275827	0.0121199	0.0115734	-0.000638664	0.0109613
cg13689831	15	69871714	NA	NA	0.905782	0.910517	0.00278856	0.0275833	0.907493	0.90845	-0.0012911	0.40271
cg03956042	11	36488500	TRAF6;TRAF6	S_Shore	0.0148255	0.014181	-0.00075754	0.0275841	0.015012	0.014574	-0.000219056	0.520559
cg21163042	11	460197	PTDSS2	N_Shore	0.970384	0.972173	0.00125396	0.0275842	0.971	0.971689	0.000204401	0.715397
cg12033273	16	76034651	NA	NA	0.915576	0.919175	0.002837	0.0275846	0.917552	0.91966	0.00153213	0.252839
cg00458210	15	20447581	CYFIP1	S_Shelf	0.944979	0.939632	-0.00422321	0.0275856	0.942427	0.939054	-0.00208856	0.303142
cg25092989	19	56887371	MIR125A;MIR99B;NCRNA00085;MIRLET7E	NA	0.752815	0.752358	-0.00826192	0.0275875	0.726168	0.729554	-0.00290672	0.450239
cg17071589	6	31897514	NA	NA	0.0150978	0.014754	-0.000695314	0.0275937	0.0157879	0.0149478	-0.000737983	0.0231893
cg08279377	10	82106436	DYDC2;DYDC1	Island	0.0232469	0.0240569	0.00078001	0.0275962	0.0241309	0.0236322	-0.000273687	0.37924
cg16631544	16	55777302	RSPRY1;FAM192A;FAM192A	Island	0.0426895	0.0477912	0.00291048	0.0275974	0.0457911	0.0458619	-0.000838798	0.492932
cg02951738	10	124212597	HTRA1	S_Shore	0.602464	0.594864	-0.0133645	0.0275988	0.568578	0.557812	-0.0173716	0.00187912
cg23919568	6	3698082	C6orf145	S_Shore	0.04106	0.0447989	0.00429621	0.0276019	0.0443546	0.0468444	0.00275832	0.160921
cg10586147	12	109842984	MYL2	NA	0.919116	0.924448	0.00298128	0.0276026	0.916935	0.921077	0.00260238	0.0563584
cg01805480	2	128644442	UGGT1;UGGT1	NA	0.628136	0.620198	-0.00774908	0.0276043	0.629619	0.630438	0.00118702	0.74029
cg07355337	1	46903010	ATPAF1;ATPAF1	N_Shelf	0.940436	0.933513	-0.00558419	0.0276064	0.933806	0.931956	-0.000751652	0.764072
cg15380291	11	69726500	FADD	N_Shore	0.835557	0.84627	0.0098303	0.0276067	0.836129	0.84368	0.00701285	0.120503
cg06553841	17	52688737	MSI2;MSI2	Island	0.00461958	0.00408492	-0.00034713	0.0276074	0.00491291	0.0042892	-0.000401186	0.273657
cg19668255	2	197286108	CCDC150	NA	0.927934	0.92306	-0.00448103	0.0276087	0.922501	0.924234	0.00186596	0.379819
cg20264566	2	134728461	MGAT5	NA	0.919801	0.919122	-0.00309771	0.0276094	0.915651	0.914581	-0.00326519	0.0446048
cg06479032	10	80001649	NA	NA	0.931626	0.930335	-0.00198663	0.0276105	0.931023	0.931614	-2.96019e-05	0.974566
cg12520327	8	54732846	NA	S_Shore	0.0237971	0.0259275	0.00247846	0.0276119	0.0365302	0.035432	0.000531291	0.724376
cg11612291	1	16892971	ESPNP	Island	0.178722	0.197105	0.0144044	0.027614	0.19124	0.212174	0.0172526	0.00816623
cg18307333	14	19974143	KLHL33	S_Shore	0.901996	0.905325	0.0029869	0.0276144	0.902191	0.903466	0.00179267	0.18103
cg07310525	12	52486068	NA	NA	0.946092	0.942278	-0.00368682	0.0276162	0.940584	0.939712	-0.000631628	0.735186
cg02575092	1	245620459	NA	NA	0.0705177	0.0724542	0.00659162	0.0276166	0.0845926	0.0817811	0.00224822	0.46938
cg00041872	8	144752249	EEF1D;EEF1D;TIGD5;EEF1D;EEF1D;EEF1D;EEF1D	Island	0.634221	0.630763	-0.00657887	0.0276198	0.633809	0.622065	-0.0145457	1.32782e-06
cg01995811	9	126161699	PSMB7	NA	0.946242	0.942135	-0.00340251	0.0276228	0.942266	0.94184	0.000134136	0.93242
cg06347181	19	7245087	INSR;INSR	Island	0.0040511	0.00356779	-0.000339365	0.0276237	0.00434117	0.00355886	-0.000589019	0.0679346
cg14864773	16	34066518	NA	Island	0.92486	0.9285	0.00361299	0.0276305	0.922768	0.928695	0.00625466	0.000219587
cg23824762	2	205964086	PARD3B;PARD3B;PARD3B	NA	0.685193	0.676339	-0.00830377	0.0276311	0.70014	0.686221	-0.0128583	0.00109358
cg12419932	2	251362	SH3YL1;SH3YL1	N_Shelf	0.938674	0.936672	-0.00351924	0.0276324	0.934982	0.933256	-0.0034374	0.0226088
cg07194551	11	14883580	NA	Island	0.0870882	0.0910854	0.00402212	0.0276327	0.11742	0.113635	-0.00155213	0.492533
cg03498897	1	1936215	NA	NA	0.653234	0.645567	-0.00823531	0.0276337	0.665985	0.655039	-0.0106035	0.0053674
cg21420531	14	104948334	NA	N_Shore	0.679919	0.689154	0.00640246	0.0276343	0.682283	0.690618	0.0053441	0.0586247
cg23398091	2	178645952	PDE11A;PDE11A	Island	0.0204327	0.02125	0.000959314	0.0276356	0.0210117	0.0206414	-6.12066e-05	0.887863
cg16178491	19	47443534	NA	S_Shelf	0.937946	0.936518	-0.00258456	0.0276359	0.931932	0.932627	-0.0009152	0.475345
cg04002144	6	108062382	SOBP	Island	0.0724333	0.0747295	0.00343172	0.0276364	0.102896	0.106829	0.00532716	0.00663973
cg16029077	9	132943427	LAMC3	NA	0.923996	0.926469	0.00246463	0.0276365	0.924824	0.925525	0.00125842	0.274495
cg23289197	2	79236421	NA	NA	0.902622	0.906298	0.00255597	0.0276372	0.904589	0.90535	0.000390204	0.747882
cg05469285	19	51568449	PPP5C	NA	0.418496	0.413769	-0.00931182	0.0276386	0.388033	0.375897	-0.0175213	2.35008e-05
cg11153891	14	101346020	PPP2R5C;PPP2R5C;PPP2R5C;PPP2R5C;PPP2R5C;PPP2R5C;PPP2R5C;PPP2R5C	NA	0.00770071	0.00723217	-0.000501409	0.0276389	0.0080653	0.00727615	-0.000658281	0.00430363
cg18122411	10	49469355	ARHGAP22	NA	0.968481	0.969972	0.00146681	0.0276403	0.969381	0.969934	0.000243778	0.694319
cg01194712	7	138445125	ZC3HAV1;ZC3HAV1	Island	0.0086236	0.0077587	-0.000696851	0.0276419	0.00982384	0.00844696	-0.00098903	0.103524
cg09366339	13	38510797	NHLRC3;C13orf23;C13orf23;NHLRC3	Island	0.0179039	0.0194254	0.00106808	0.0276439	0.0192955	0.0190952	-0.000364188	0.432697
cg05948157	3	167645620	NA	NA	0.570358	0.550612	-0.0196985	0.0276458	0.536342	0.525135	-0.0110146	0.237039
cg11803077	7	17305553	AHR	Island	0.00500725	0.00482134	-0.000258909	0.0276474	0.00512218	0.00496242	-0.000203323	0.106853
cg13594432	8	143252437	NA	NA	0.691898	0.689994	-0.00693985	0.0276494	0.672076	0.674126	-0.0044532	0.17022
cg19477689	3	138158585	IL20RB	NA	0.957941	0.953541	-0.0031639	0.0276504	0.953586	0.953896	0.000891922	0.573638
cg07845390	1	158147958	NA	NA	0.704289	0.714127	0.00977224	0.0276511	0.720788	0.726006	0.00803122	0.0657576
cg25960191	12	122012225	ABCB9;ABCB9;ABCB9	S_Shore	0.885352	0.89255	0.00437816	0.0276516	0.883793	0.886996	9.92668e-05	0.957661
cg08483281	5	135556876	LOC389332	Island	0.00601072	0.00560233	-0.000442881	0.027655	0.00634611	0.0062922	3.99076e-05	0.874914
cg14738670	15	72513196	SEMA7A;SEMA7A;SEMA7A	Island	0.00945819	0.0085142	-0.000744055	0.0276554	0.00996107	0.00898316	-0.000833519	0.101813
cg15822387	6	35217331	TCP11;TCP11	Island	0.794231	0.802271	0.00473519	0.0276565	0.790263	0.798983	0.00572477	0.0164394
cg02246190	6	165917812	PDE10A;PDE10A	NA	0.869981	0.874055	0.00351191	0.027658	0.870547	0.871882	0.00120968	0.463705
cg04244987	7	27207283	HOXA13	S_Shore	0.0177151	0.0166384	-0.00104339	0.0276583	0.0208941	0.019599	-0.000873929	0.115456
cg02923106	12	7206798	NA	NA	0.304413	0.305509	0.00606596	0.0276597	0.308483	0.306582	0.000344742	0.903729
cg04548156	14	22459051	RBM23;RBM23;RBM23	S_Shore	0.953237	0.948732	-0.00354893	0.0276598	0.949725	0.949853	0.000910471	0.56883
cg02128365	4	175376579	NA	NA	0.174528	0.184125	0.0123071	0.02766	0.230154	0.238514	0.0146749	0.0185676
cg23681664	1	17175446	MFAP2;MFAP2;MFAP2;MFAP2	N_Shelf	0.83283	0.832622	-0.00831428	0.0276635	0.802323	0.809908	-0.000754999	0.853421
cg25387565	7	99929191	C7orf51	Island	0.0120358	0.0133443	0.00155674	0.0276645	0.0131048	0.0143536	0.00133666	0.109927
cg19466774	6	112377957	NA	NA	0.933864	0.931523	-0.00266922	0.0276668	0.932738	0.933057	-0.000104832	0.934076
cg19592898	12	119023175	RAB35;RAB35	S_Shore	0.767463	0.764754	-0.00856216	0.027671	0.756648	0.748922	-0.0133845	0.000972705
cg26101410	3	9933786	IL17RC;IL17RC;IL17RC;IL17RC;IL17RC;IL17RC	S_Shore	0.0107447	0.0120455	0.00112848	0.0276722	0.00975319	0.00986183	7.6904e-05	0.830314
cg24971490	21	44446647	NA	Island	0.870932	0.867436	-0.00470914	0.0276732	0.87175	0.869193	-0.00408109	0.0629733
cg15888741	1	23757673	ID3	Island	0.0233768	0.020659	-0.00193933	0.027675	0.0295557	0.026422	-0.00206131	0.0976848
cg09527658	17	44362622	SNF8	NA	0.954628	0.950719	-0.00317551	0.027676	0.948696	0.949173	0.000449372	0.781672
cg13978367	19	1696055	NA	N_Shelf	0.20772	0.201906	-0.00691836	0.0276767	0.205791	0.204021	-0.0018735	0.53683
cg17490052	10	80841155	ZCCHC24	NA	0.85427	0.851743	-0.00366447	0.0276794	0.855705	0.85255	-0.00419619	0.0100364
cg14582057	8	144233249	NA	NA	0.0252963	0.0236108	-0.00206382	0.0276801	0.025228	0.0236299	-0.00180276	0.0340549
cg24830314	15	94689963	NA	Island	0.0117081	0.0109103	-0.000628621	0.0276801	0.0122889	0.0114817	-0.000443934	0.166352
cg07526221	2	232239331	NA	S_Shelf	0.0395057	0.0336557	-0.00376266	0.0276803	0.0458115	0.0369975	-0.00657677	0.000519108
cg07235607	14	61298812	SNAPC1	Island	0.0213151	0.022059	0.000853286	0.0276829	0.0216224	0.0216312	0.00017401	0.661926
cg02807446	7	1549655	TMEM184A	N_Shore	0.926739	0.929329	0.00212852	0.0276829	0.92554	0.926368	0.000301035	0.769
cg20957193	2	175754416	ATP5G3;ATP5G3;ATP5G3	Island	0.0109587	0.0104352	-0.000697847	0.0276833	0.0106555	0.010639	-0.000261272	0.389221
cg26820037	1	153414021	TRIM46	Island	0.0348931	0.0368877	0.00188202	0.0276838	0.0404522	0.0403661	0.000348798	0.733249
cg27636676	4	191099262	FRG1	Island	0.0426283	0.0439152	0.00241604	0.0276839	0.0439844	0.0450817	0.00223593	0.051536
cg17495466	16	30791479	NA	N_Shelf	0.925164	0.921096	-0.00415837	0.0276845	0.923904	0.919927	-0.00359261	0.0768886
cg10688500	13	73547287	KLF12	NA	0.635546	0.630862	-0.0109087	0.0276853	0.595791	0.597204	-0.00618431	0.224734
cg27309920	12	14025753	GRIN2B	N_Shore	0.0136981	0.0127156	-0.000949242	0.0276871	0.0155525	0.013723	-0.00133858	0.00153747
cg23777600	15	38653132	RPUSD2	S_Shelf	0.973608	0.97209	-0.00158758	0.0276876	0.971222	0.972364	0.00104101	0.202082
cg16149164	12	105904988	MTERFD3;MTERFD3;MTERFD3;MTERFD3	Island	0.0308608	0.0321965	0.00129844	0.0276881	0.0314739	0.0317653	-3.33102e-05	0.953804
cg20422505	10	89413484	PAPSS2;PAPSS2	S_Shelf	0.950184	0.946178	-0.00334375	0.027689	0.944949	0.945313	0.000597708	0.716094
cg02380334	12	131401626	GALNT9	NA	0.912285	0.914694	0.00295454	0.02769	0.913299	0.915926	0.0029972	0.0301492
cg26817127	2	27337197	SLC30A3	N_Shore	0.912129	0.906979	-0.00569216	0.0276915	0.903035	0.904801	0.00114269	0.668661
cg10865087	2	227370327	IRS1	Island	0.951053	0.949384	-0.00262866	0.0276969	0.950944	0.947751	-0.00411611	0.000760383
cg20586531	7	28041896	JAZF1	NA	0.833057	0.811366	-0.0160016	0.0276969	0.820992	0.817613	0.000552141	0.942939
cg10277146	1	11788967	CLCN6;CLCN6;CLCN6;CLCN6;MTHFR	Island	0.00638972	0.00595923	-0.000428538	0.0276973	0.00644583	0.00592843	-0.000432658	0.0228073
cg25636742	2	238371975	RBM44	Island	0.983732	0.985552	0.000887505	0.0277027	0.98353	0.984969	0.000645891	0.217633
cg08065101	2	54535410	NA	N_Shore	0.885766	0.880333	-0.00757411	0.0277047	0.861228	0.864878	0.000284936	0.946113
cg17603206	10	118755164	KIAA1598;KIAA1598	S_Shore	0.0935596	0.0908082	-0.00297748	0.0277052	0.0969115	0.0928573	-0.00384851	0.00288386
cg20437963	6	96154847	MANEA	NA	0.889312	0.889602	-0.00692049	0.0277061	0.852321	0.85914	-0.00189685	0.569995
cg20040743	17	35017679	NEUROD2;NEUROD2	Island	0.0340186	0.0320627	-0.00182539	0.0277077	0.0404736	0.037893	-0.00170215	0.131231
cg20535805	11	86061371	ME3;ME3;ME3	S_Shore	0.561336	0.546206	-0.0152139	0.0277081	0.555688	0.530396	-0.0238863	0.000434522
cg08317058	11	5714740	OR56B1	NA	0.951888	0.951271	-0.00206567	0.0277099	0.948581	0.947435	-0.00218782	0.0376672
cg07342080	1	52272065	TXNDC12;KTI12	Island	0.0121467	0.0130252	0.000627134	0.0277118	0.0127782	0.0129786	0.000147338	0.613655
cg14493980	20	60977426	NA	N_Shore	0.685642	0.667049	-0.022497	0.0277134	0.673581	0.654196	-0.0242019	0.0201159
cg00465373	8	144437170	NA	Island	0.87602	0.872677	-0.00588937	0.0277141	0.867545	0.869072	-0.000717931	0.778381
cg23592730	16	47087598	NA	N_Shore	0.802262	0.78821	-0.00782175	0.0277155	0.793517	0.787148	-0.00214597	0.549664
cg03608577	7	30047824	PLEKHA8	NA	0.922719	0.92115	-0.00437595	0.0277205	0.913084	0.914141	-0.0019837	0.332417
cg01588438	16	34071863	NA	NA	0.343357	0.349903	0.00833718	0.0277206	0.349526	0.355307	0.00767874	0.0453597
cg23094903	5	72632508	NA	S_Shore	0.168589	0.170845	0.00451691	0.0277225	0.186948	0.189532	0.00493463	0.0189993
cg08486507	8	74168251	C8orf84	Island	0.028432	0.0269082	-0.0022014	0.0277228	0.0297817	0.0272527	-0.00283044	0.00387718
cg19214408	3	185564094	POLR2H	S_Shore	0.0231776	0.0224426	-0.0010196	0.0277233	0.0245041	0.0234008	-0.00128799	0.0124304
cg10208821	7	17376865	NA	NA	0.610732	0.588127	-0.0116939	0.0277234	0.609008	0.588522	-0.00625381	0.242432
cg21985295	4	190469812	NA	N_Shelf	0.962503	0.959166	-0.00304995	0.0277234	0.960108	0.95988	5.82429e-05	0.964909
cg19802774	12	13322678	NA	NA	0.0950818	0.0990324	0.0034712	0.0277236	0.104353	0.109444	0.00767901	1.62137e-06
cg04683119	3	182453158	NA	NA	0.280182	0.290781	0.0121839	0.0277258	0.280085	0.287779	0.00825928	0.138499
cg08985259	11	1947764	NA	Island	0.684238	0.695835	0.0119135	0.0277285	0.717357	0.72681	0.00962559	0.0530599
cg04215256	13	45324203	SIAH3	NA	0.784972	0.803175	0.0122952	0.0277286	0.751494	0.770533	0.0125559	0.0458594
cg22230395	5	146813624	DPYSL3	Island	0.00957627	0.00903023	-0.000483983	0.0277295	0.0100381	0.00932579	-0.00048961	0.0398201
cg09616647	2	202863707	SNORD11B;NOP58	NA	0.921171	0.925078	0.00302771	0.0277301	0.926753	0.925955	-0.00130945	0.338768
cg16870358	20	17546356	RRBP1;RRBP1	S_Shelf	0.334353	0.346209	0.00772574	0.0277323	0.327953	0.343638	0.010752	0.00238258
cg14526718	15	63291950	CILP	NA	0.966262	0.967697	0.00127371	0.0277341	0.966479	0.966237	-0.000728436	0.200403
cg05503349	1	152511383	HAX1;HAX1	Island	0.0087283	0.00788528	-0.000597553	0.0277342	0.00911467	0.00803616	-0.00084604	0.0923031
cg06071334	17	37408917	DNAJC7;DNAJC7;DNAJC7	NA	0.956639	0.955886	-0.00160198	0.0277348	0.954802	0.954928	-0.000512534	0.483705
cg16627650	5	87472984	NA	Island	0.0358951	0.0341561	-0.00172115	0.0277365	0.0379914	0.0351751	-0.00173888	0.0440338
cg16173847	20	253175	SOX12	Island	0.00398746	0.00353274	-0.000335339	0.0277367	0.00423312	0.00363374	-0.000420847	0.187601
cg18089426	6	51383415	NA	NA	0.940667	0.936246	-0.00444457	0.0277367	0.943833	0.937789	-0.00575018	0.00329406
cg12308346	17	77453291	NPB	Island	0.080962	0.0816136	0.00416474	0.0277375	0.0823351	0.0840158	0.00368075	0.0471436
cg07203320	7	157313610	PTPRN2;PTPRN2;PTPRN2	S_Shore	0.55284	0.559588	0.00919483	0.0277376	0.565728	0.567764	0.00448586	0.296333
cg13144004	1	31881738	PEF1	N_Shore	0.505693	0.500741	-0.00721181	0.0277386	0.504038	0.498855	-0.0075926	0.0210948
cg02584432	14	38970428	FBXO33	Island	0.00839174	0.00794377	-0.000576507	0.0277389	0.00856118	0.00807882	-0.000397696	0.0965503
cg25500196	5	137856166	NA	S_Shore	0.0740175	0.0779192	0.0028863	0.0277396	0.0715506	0.0748814	0.00302819	0.0156473
cg13252700	16	11271000	TNP2	NA	0.965072	0.962056	-0.00261055	0.0277407	0.961911	0.962953	0.00120996	0.315898
cg19407656	1	65385453	AK3L1;AK3L1;AK3L1	N_Shore	0.281199	0.289254	0.00981549	0.027741	0.266363	0.282504	0.0167576	0.000426751
cg25969272	5	3195794	NA	NA	0.91182	0.91514	0.00334794	0.0277423	0.910561	0.914191	0.00374892	0.0166473
cg23339899	17	77244206	CCDC137;C17orf90	Island	0.00936985	0.00980735	0.000458895	0.0277424	0.009533	0.00966597	0.000139658	0.502299
cg10896616	19	18121330	MAST3	Island	0.897214	0.893254	-0.00666914	0.0277441	0.882919	0.877552	-0.00836318	0.0143825
cg25181043	7	133794828	AKR1B1	S_Shore	0.844951	0.845301	-0.00730618	0.0277446	NA	NA	NA	NA
cg14938844	8	145222427	CYC1	Island	0.0124518	0.011991	-0.000606435	0.0277465	0.0122299	0.0121259	-0.000125312	0.653563
cg14107978	17	6858481	C17orf49;C17orf49;RNASEK;C17orf49	Island	0.0362291	0.0380105	0.00132711	0.027749	0.0366468	0.037342	0.00107256	0.0889795
cg03124680	4	184414622	WWC2	NA	0.887855	0.894418	0.00423865	0.0277497	0.884294	0.889831	0.00408866	0.0340785
cg21739009	6	30147445	RNF39;RNF39	Island	0.466392	0.485513	0.0206293	0.027753	0.509666	0.507859	0.00286437	0.758141
cg06648395	12	47770274	DHH	Island	0.0399453	0.0376681	-0.00166775	0.027754	0.0416375	0.0388706	-0.00158472	0.0699857
cg22235293	10	125807807	NA	S_Shore	0.649423	0.656417	0.00874077	0.0277546	0.665393	0.675478	0.0117205	0.00499463
cg13903179	1	71285561	PTGER3;PTGER3;PTGER3;PTGER3;PTGER3;PTGER3;PTGER3;PTGER3;PTGER3;PTGER3	Island	0.0504883	0.0526004	0.00211876	0.0277585	0.0515664	0.0527998	0.00143061	0.0905563
cg22061444	5	140995843	HDAC3;RELL2;RELL2	N_Shore	0.813909	0.811804	-0.00839884	0.0277591	0.781963	0.783931	-0.00579243	0.1299
cg01033175	9	107464489	TAL2	NA	0.571671	0.563576	-0.00940399	0.0277609	0.578243	0.576492	-0.000251956	0.954583
cg24528164	5	6898652	NA	NA	0.903984	0.909524	0.00328434	0.0277616	0.904083	0.90658	0.00081862	0.582812
cg20222521	6	31855234	VARS	NA	0.988531	0.989634	0.000725414	0.0277626	0.988242	0.989279	0.000772332	0.0664251
ch.10.182900R	5	153764898	GALNT10;GALNT10	Island	0.0488853	0.0503869	0.00255991	0.0277639	0.0529962	0.0518483	0.000805343	0.527575
cg02086310	14	99774903	YY1;YY1	Island	0.0215852	0.0229935	0.00110028	0.0277642	0.0230048	0.0224116	-0.000920438	0.0573529
cg08549810	6	31133912	HCG22	NA	0.539412	0.536986	-0.00818707	0.0277644	0.51424	0.514969	-0.00667384	0.0730924
cg02197228	10	71600592	SAR1A;SAR1A	Island	0.0439041	0.0428964	-0.00142383	0.0277695	0.0458479	0.0456086	4.44551e-05	0.951729
cg03192020	22	36808403	SLC16A8	Island	0.00923754	0.00981744	0.000692726	0.0277717	0.0105091	0.0105069	0.000219568	0.529401
cg01687037	2	133998572	NCKAP5;NCKAP5	NA	0.802557	0.781894	-0.0160398	0.0277722	0.797722	0.79198	-0.000973555	0.895873
cg13564889	2	73081081	SFXN5	NA	0.964554	0.966366	0.00128524	0.0277722	0.965404	0.9658	-0.000186672	0.747759
cg03807314	3	157343486	KCNAB1;KCNAB1;KCNAB1	NA	0.782711	0.773709	-0.013044	0.0277737	0.739501	0.744108	2.97702e-05	0.996057
cg14069949	20	17896756	C20orf72;SNX5;SNX5	Island	0.011866	0.0110805	-0.000581931	0.0277738	0.0124177	0.0114741	-0.000676916	0.014987
cg00190319	8	693433	NA	NA	0.918334	0.921423	0.0022468	0.0277747	0.920278	0.921777	0.00128442	0.181404
cg05166473	2	219535049	CDK5R2;CDK5R2	N_Shore	0.0283811	0.0255038	-0.00219884	0.0277795	0.030271	0.0258037	-0.00334574	0.000611506
cg09187413	15	23879142	NA	S_Shore	0.0150907	0.017649	0.00290267	0.0277822	0.0157243	0.0183156	0.00277651	0.0307498
cg19519331	15	88238108	AP3S2;AP3S2	Island	0.00840665	0.00890848	0.000350301	0.0277843	0.00880158	0.00884392	-4.39162e-05	0.797436
cg23842796	1	110478363	NA	S_Shelf	0.96785	0.970492	0.00182196	0.0277843	0.969072	0.971654	0.00173949	0.0171894
cg18423859	7	100263763	EPHB4	S_Shore	0.014049	0.0129315	-0.000888997	0.0277845	0.0154608	0.0144155	-0.000536249	0.383699
cg22858169	11	62278531	ZBTB3	Island	0.0090779	0.00873395	-0.000451024	0.0277865	0.00909765	0.00867123	-0.000332715	0.108496
cg06875985	5	139345520	NRG2;NRG2;NRG2;NRG2	NA	0.46086	0.470485	0.0106057	0.0277878	0.47091	0.485744	0.0146089	0.003397
cg08478871	22	48698838	CRELD2;ALG12;CRELD2	Island	0.289917	0.301145	0.00925752	0.0277879	0.280837	0.290131	0.0058699	0.154786
cg27660248	15	78813753	FAM108C1	NA	0.96661	0.964623	-0.00207651	0.0277881	0.965736	0.965459	-0.000405948	0.666428
cg06470727	5	123707102	NA	NA	0.96927	0.971288	0.00134391	0.0277884	0.970604	0.972111	0.000975069	0.201514
cg15471856	3	72232204	NA	NA	0.0648902	0.0677663	0.00477672	0.0277908	0.0824654	0.0845676	0.00404356	0.107333
cg05721189	17	3993161	ZZEF1;CYB5D2;CYB5D2;CYB5D2	Island	0.0083516	0.00803331	-0.0003858	0.0277928	0.00842551	0.00801751	-0.000142845	0.419245
cg03203239	11	2421855	KCNQ1	Island	0.209932	0.203787	-0.00785116	0.0277937	0.220884	0.217969	-0.00372076	0.279498
cg02932691	13	26170800	NA	NA	0.154038	0.160634	0.00677572	0.0277939	0.149805	0.15996	0.00872554	0.0034207
cg14257814	4	2272751	ZFYVE28	N_Shelf	0.93178	0.934468	0.00287602	0.0277968	0.932215	0.933381	0.00087327	0.525555
cg09419297	3	38191358	OXSR1	NA	0.855558	0.856611	-0.00768446	0.0277978	NA	NA	NA	NA
cg26881713	4	75066625	PF4	Island	0.564148	0.593044	0.0214078	0.0277988	0.564292	0.587071	0.0198475	0.039201
cg22595443	5	80537300	RNU5E;RASGRF2;RNU5D	NA	0.946781	0.944302	-0.00263909	0.0277994	0.946489	0.94671	0.000575829	0.646
cg19566641	1	145456093	NA	NA	0.919979	0.923042	0.00283381	0.0278038	0.917441	0.920331	0.00293261	0.0320981
cg27045999	19	55520717	KCNC3	Island	0.00769081	0.00696651	-0.000590606	0.0278059	0.00880439	0.0072958	-0.00120908	0.00426169
cg26206990	12	52616392	NA	N_Shelf	0.294993	0.3023	0.00923005	0.0278074	0.316493	0.314412	-0.00152093	0.732796
cg19161850	10	134760840	GPR123	N_Shore	0.888567	0.892765	0.00312264	0.0278084	0.883075	0.884499	-0.000353161	0.817013
cg00898920	1	48235449	NA	Island	0.00724401	0.00658067	-0.000508814	0.0278105	0.00759208	0.00670744	-0.00064784	0.0972187
cg27417677	2	45724577	NA	S_Shore	0.0365695	0.0352151	-0.00161545	0.0278111	0.0393133	0.0371371	-0.00145171	0.0649403
cg25607321	2	66659051	NA	S_Shore	0.107015	0.0941587	-0.011744	0.0278115	NA	NA	NA	NA
ch.6.107578927F	11	63498425	COX8A	N_Shore	0.0104433	0.0100305	-0.000533412	0.027812	0.0109639	0.0107012	-0.000139926	0.598437
cg14337655	1	246141519	NA	NA	0.958113	0.95489	-0.00318162	0.0278138	0.955663	0.955822	-4.19903e-05	0.976683
cg24912842	14	98783183	BCL11B;BCL11B	Island	0.348171	0.331414	-0.0119823	0.0278197	0.381345	0.348576	-0.027657	1.49888e-06
cg20861510	17	31547	DOC2B	Island	0.0119318	0.0105538	-0.00102978	0.0278203	0.012131	0.0113685	-0.000517083	0.421083
cg19543453	1	154575222	CCT3;C1orf182;CCT3;CCT3	S_Shore	0.0110257	0.0106665	-0.00050122	0.0278219	0.0111641	0.0109227	-0.000395535	0.0798933
cg17104542	2	126220549	NA	NA	0.923461	0.926327	0.00440077	0.0278219	0.925408	0.933184	0.00892277	5.68362e-06
cg17109049	19	51058285	FOXA3;SYMPK;SYMPK	Island	0.0241395	0.0249827	0.00150167	0.0278245	0.0243031	0.0244066	0.00060812	0.382674
cg13737695	12	13047398	HTR7P	S_Shore	0.961483	0.960005	-0.00193263	0.0278255	0.960323	0.95996	-0.000390293	0.656329
cg20628335	15	46957935	SHC4;EID1	Island	0.0057527	0.00494084	-0.000645333	0.0278305	0.0063321	0.0053246	-0.000757212	0.0848967
cg01459116	10	73393890	CHST3	Island	0.0157535	0.0143932	-0.000930689	0.0278318	0.0168416	0.0154622	-0.000979558	0.0740966
cg03914707	1	29154246	EPB41;EPB41;EPB41;EPB41;EPB41;EPB41	NA	0.924805	0.91329	-0.00828296	0.0278321	0.918122	0.916386	0.00121343	0.746888
cg01934638	1	155195469	ARHGEF11;ARHGEF11	NA	0.899173	0.903473	0.00303681	0.0278356	0.897479	0.89962	0.00219917	0.163872
cg27492942	3	109791293	DZIP3;DZIP3;KIAA1524	Island	0.00619011	0.00579903	-0.000338087	0.0278374	0.00636021	0.00600662	-0.000206275	0.171238
cg11412418	15	63434653	IGDCC3	N_Shore	0.294122	0.300477	0.00541382	0.0278397	0.292828	0.303156	0.00812698	0.000740699
cg02726930	7	107585289	NRCAM;NRCAM;NRCAM	NA	0.865248	0.856374	-0.00551852	0.0278401	0.864238	0.855596	-0.00594531	0.0142304
cg25096847	2	234502716	TRPM8	NA	0.572237	0.581568	0.0127245	0.0278423	0.591118	0.592112	0.00580273	0.334762
cg12580847	15	77976377	MTHFS	Island	0.0120413	0.0131518	0.000702152	0.0278429	0.0130513	0.0124648	-0.000760603	0.0149773
cg24868421	13	41433228	KIAA0564;KIAA0564	Island	0.00516341	0.00448672	-0.000463744	0.0278473	0.00525525	0.00471761	-0.000349873	0.292104
cg07141622	17	60206460	LOC146880;LOC146880	Island	0.269356	0.265625	-0.00506488	0.0278474	0.271789	0.26327	-0.0099028	2.14414e-05
cg01290845	11	14950579	CALCA;CALCA;CALCA	N_Shore	0.284834	0.293958	0.00600646	0.0278474	0.27553	0.286806	0.00773879	0.00300115
cg11600734	16	21517960	METTL9;METTL9	N_Shore	0.0589781	0.0639836	0.00331207	0.0278496	0.0631694	0.0614081	-0.00165363	0.260248
cg02977682	2	192252153	OBFC2A;OBFC2A	S_Shore	0.337528	0.35055	0.012506	0.0278505	0.334076	0.350513	0.0144865	0.010404
cg03995434	12	52653126	HOXC11	Island	0.0569881	0.0532917	-0.0032655	0.0278508	0.0673339	0.0601216	-0.00574443	0.000558718
cg08502360	6	32224007	NA	N_Shore	0.0696088	0.0740228	0.00418413	0.027853	0.0748547	0.0772336	0.00366577	0.0597586
cg26758810	1	37753363	MEAF6	S_Shore	0.00410155	0.00366708	-0.000343831	0.0278537	0.00455917	0.00386046	-0.000505167	0.179749
cg07127410	2	232353558	PDE6D	Island	0.00557142	0.00531537	-0.000278611	0.0278538	0.00565712	0.0054072	-0.000202669	0.106306
cg07906359	5	133434885	NA	Island	0.0212099	0.0193754	-0.00138915	0.0278564	0.0207936	0.0197822	-0.000218666	0.781622
ch.21.25580530F	1	22022483	LDLRAD2;HSPG2	Island	0.591803	0.601396	0.00663155	0.0278568	0.587111	0.598306	0.0079632	0.0132946
cg14443637	1	111019098	KCNA3;KCNA3	Island	0.0102163	0.0105643	0.000408816	0.0278591	0.0103099	0.0104905	0.000337855	0.0816092
cg06767681	4	186970018	SORBS2;SORBS2;SORBS2;SORBS2;SORBS2;SORBS2;SORBS2	NA	0.489722	0.478465	-0.0176531	0.0278599	0.48726	0.480198	-0.0131605	0.0882538
cg02170478	5	80292494	RASGRF2	Island	0.00712412	0.00646605	-0.000537919	0.0278634	0.00728112	0.00657345	-0.000437253	0.28017
cg13740840	14	89238060	NA	Island	0.261033	0.27323	0.00876407	0.0278638	0.258053	0.276102	0.0138667	0.00081931
cg07166409	15	23453416	NA	NA	0.924565	0.919073	-0.00607005	0.0278644	0.920168	0.916782	-0.00360941	0.192661
cg26395828	20	61648942	SRMS	Island	0.567694	0.584252	0.0100949	0.0278718	0.558835	0.577285	0.011806	0.00933706
cg12811575	16	66463115	EDC4	N_Shore	0.867824	0.865328	-0.00553825	0.027872	0.842868	0.845928	-0.00151338	0.580257
cg08928675	2	27399413	MPV17	NA	0.13086	0.125837	-0.00320975	0.0278747	0.135103	0.128797	-0.00426157	0.00343122
cg26787199	5	112101249	APC;APC;APC	NA	0.00937777	0.00887448	-0.000530016	0.0278756	0.00968592	0.00904849	-0.000687304	0.00377421
cg19324462	5	179714153	GFPT2	S_Shore	0.0858133	0.089929	0.00559666	0.0278761	0.109882	0.107651	0.000925687	0.758155
cg15760474	11	45158431	PRDM11	Island	0.0118231	0.0110255	-0.000712044	0.0278775	0.0117042	0.0113597	-0.00015183	0.626637
cg01394093	3	186354218	C3orf70	Island	0.198652	0.205354	0.00525595	0.0278802	0.202589	0.213985	0.0089421	0.000262976
cg00772407	19	45423637	CNTD2	N_Shore	0.169437	0.177091	0.0057154	0.027882	0.163078	0.17059	0.00603251	0.0180496
cg21929761	5	176166450	NA	N_Shelf	0.953819	0.956451	0.00206236	0.0278827	0.953256	0.954759	0.000912139	0.321513
cg03051258	4	129668249	NA	NA	0.927185	0.921637	-0.00483517	0.0278852	0.921132	0.921443	0.000621653	0.792191
cg22243039	17	78463866	TBCD	N_Shore	0.818907	0.830273	0.0115674	0.0278865	0.824254	0.832151	0.00760459	0.132832
cg24889512	6	44636843	NA	NA	0.459735	0.469221	0.0129668	0.0278871	0.474936	0.476611	0.00841223	0.162448
cg16790466	19	19188542	NCAN	NA	0.959993	0.961678	0.00157395	0.0278878	0.95968	0.961053	0.00134499	0.0649595
cg25131632	16	31121902	PYCARD;PYCARD	S_Shore	0.00850573	0.00832244	-0.000369443	0.0278887	0.00868636	0.00838681	-0.000299212	0.0865025
cg19906760	8	52974724	PCMTD1	Island	0.0679978	0.0629544	-0.00293864	0.0278895	0.0693288	0.0652218	-0.00387961	0.00467339
cg01151699	2	237154659	CXCR7	NA	0.941398	0.938375	-0.00374968	0.0278895	0.942542	0.939978	-0.00353387	0.0284692
cg23960324	10	98708827	LCOR;LCOR;LCOR	NA	0.971315	0.968583	-0.00346884	0.0278907	0.968951	0.967622	-0.00147622	0.392861
cg05339037	14	89979181	NA	NA	0.924107	0.925805	0.00264107	0.0278909	0.92474	0.923657	0.00107149	0.382672
cg05250119	6	154773887	CNKSR3	NA	0.912519	0.909042	-0.00639982	0.0278919	0.890569	0.889059	-0.00628673	0.0630449
cg24670151	15	72805784	CYP1A1	Island	0.00678838	0.00618797	-0.000492115	0.0278922	0.00709669	0.00639374	-0.000516966	0.204593
cg26688212	7	157244739	PTPRN2;PTPRN2;PTPRN2	S_Shore	0.898496	0.901947	0.00283428	0.0278929	0.900593	0.900502	-0.000921906	0.515081
cg04864666	22	22704012	LOC391322	S_Shore	0.563035	0.5504	-0.0119869	0.0278936	0.550145	0.537546	-0.0101773	0.0624234
cg00597751	1	178189645	CEP350	N_Shore	0.316677	0.323334	0.0112415	0.0278994	0.343088	0.347457	0.00989286	0.0441939
cg16848490	17	632199	GLOD4;RNMTL1	Island	0.00406273	0.00385974	-0.000201557	0.0279028	0.00411024	0.00393992	-0.000166014	0.07603
cg05351141	2	165133351	GRB14	NA	0.902032	0.895184	-0.00571164	0.0279029	0.899448	0.894211	-0.00260474	0.34475
cg07658533	17	35436038	MED24;MED24;SNORD124	NA	0.509717	0.503995	-0.0117649	0.0279035	0.469124	0.461065	-0.0149931	0.00688965
cg19822428	16	1198831	CACNA1H;CACNA1H	S_Shelf	0.947613	0.950863	0.00211926	0.0279039	0.947768	0.949246	0.000292612	0.813521
cg03368643	13	96440683	OXGR1	N_Shelf	0.808341	0.803929	-0.00953463	0.0279044	0.781398	0.786434	-0.000415623	0.930591
cg18366919	6	32145565	TNXB	NA	0.936379	0.934779	-0.00280936	0.0279076	0.928309	0.933017	0.00372859	0.00368131
cg25742745	15	38000073	GPR176;GPR176	Island	0.0358739	0.033847	-0.00161563	0.0279076	0.0399874	0.0390282	-0.000517084	0.531572
cg01935967	7	131913066	PLXNA4;PLXNA4;PLXNA4	Island	0.0507131	0.0525979	0.00193551	0.0279077	0.0539841	0.0564564	0.00298444	0.000968062
cg23333306	6	1552506	NA	Island	0.415139	0.420863	0.00994807	0.0279086	0.442089	0.447135	0.00945426	0.0365455
cg26213458	12	15634482	PTPRO;PTPRO;PTPRO;PTPRO;PTPRO;PTPRO	NA	0.375432	0.389168	0.0116752	0.0279099	0.349435	0.367559	0.0143875	0.00732707
cg17092340	4	40122878	RBM47;RBM47	NA	0.952503	0.951308	-0.00213259	0.02791	0.946858	0.948828	0.000507258	0.639746
cg21531416	7	151100256	PRKAG2;PRKAG2	NA	0.965509	0.962348	-0.00224907	0.0279114	0.963062	0.963536	0.0010721	0.298854
cg03533216	19	11637160	NA	S_Shelf	0.965468	0.966882	0.00120778	0.0279157	0.965738	0.965452	-0.000530041	0.361383
cg15480475	2	70980490	VAX2	Island	0.0127894	0.0121346	-0.000753216	0.0279159	0.0138399	0.0130329	-0.000782539	0.0208471
cg06013735	20	39199774	PLCG1;PLCG1	Island	0.0165697	0.0159743	-0.000854102	0.0279192	0.0157272	0.0159202	-0.000107865	0.750262
cg18642425	3	145703821	NA	NA	0.892863	0.886712	-0.00541464	0.0279203	0.89453	0.884333	-0.00944808	0.000340036
cg02953529	10	132777023	NA	NA	0.983295	0.981967	-0.000954228	0.0279204	0.982352	0.981694	-0.000533502	0.160983
cg08599259	4	8410399	NA	NA	0.801751	0.79647	-0.00981544	0.027923	0.779703	0.776264	-0.00882764	0.0663031
cg04678399	19	55561144	NAPSA	NA	0.934567	0.933324	-0.00275828	0.0279242	0.931312	0.929665	-0.00311849	0.0282954
cg00459623	4	3851985	NA	S_Shelf	0.0190004	0.0181453	-0.00093372	0.0279243	0.0197146	0.0183093	-0.000880577	0.0481129
cg06344270	15	81445918	FAM103A1	Island	0.00575234	0.00529281	-0.000509864	0.0279248	0.00621733	0.0054703	-0.000628322	0.00642874
cg02628795	2	10982618	NA	NA	0.804434	0.810409	0.00400932	0.0279258	0.801243	0.806385	0.0034218	0.0855229
cg27050031	7	121732979	FEZF1;FEZF1	Island	0.0451953	0.043018	-0.00174962	0.0279267	0.0461233	0.0454636	-0.000517654	0.516268
cg09563102	1	226741762	RNF187;RNF187	Island	0.0391046	0.0412653	0.00202923	0.0279271	0.041267	0.0413791	-0.000426545	0.646519
ch.2.188617146F	10	3838384	NA	NA	0.770233	0.757583	-0.0114046	0.0279275	0.794569	0.775664	-0.017608	0.000140122
ch.7.163474F	20	33335250	EIF6;EIF6;EIF6	N_Shore	0.0568255	0.0543154	-0.00306226	0.0279298	0.0545108	0.0530352	-0.00184194	0.179019
cg15578645	19	59136240	CACNG7	N_Shore	0.931112	0.928863	-0.00331834	0.0279308	0.924503	0.924943	-0.000614579	0.676159
cg12356951	5	145542671	LARS	NA	0.0298284	0.0287505	-0.00128477	0.0279314	0.0313731	0.0301366	-0.000982436	0.112731
cg26483307	3	170965662	TERC	Island	0.0114034	0.010769	-0.00058458	0.0279317	0.011685	0.0110168	-0.000464836	0.0699072
cg17235702	19	50779956	OPA3;OPA3;OPA3;OPA3	Island	0.00266987	0.00227829	-0.000273663	0.0279329	0.00282785	0.00238499	-0.000303046	0.250493
cg03630015	5	176914785	FAM193B;FAM193B	S_Shore	0.916047	0.912823	-0.00481908	0.027933	0.901746	0.901623	-0.00118577	0.622997
cg15319576	20	34715028	NDRG3;NDRG3	NA	0.965771	0.964431	-0.00146564	0.0279339	0.963989	0.964523	0.00042762	0.541922
cg27143703	7	158341903	WDR60	Island	0.00724466	0.00659299	-0.000455696	0.0279339	0.00755899	0.00676441	-0.000504395	0.212346
cg04633058	1	226670268	TRIM17;TRIM17;TRIM17;TRIM17	N_Shore	0.618457	0.626534	0.00571396	0.0279364	0.615034	0.620482	0.00397357	0.149697
cg00641632	17	77801380	CSNK1D;CSNK1D	N_Shore	0.973938	0.972578	-0.00138781	0.0279383	0.971763	0.972864	0.000946438	0.146
cg16463573	5	11437581	CTNND2	N_Shore	0.35561	0.36669	0.00703294	0.0279387	0.344538	0.356447	0.00651635	0.0372871
cg05226462	11	496159	RNH1;RNH1;RNH1;RNH1;RNH1;RNH1;RNH1;RNH1	N_Shore	0.00799048	0.00752003	-0.00047472	0.027939	0.00797561	0.0075778	-0.000318887	0.255739
cg05963604	14	76660791	NA	N_Shore	0.179264	0.170407	-0.00936981	0.027941	0.190712	0.178441	-0.0110251	0.0188666
cg11418559	19	59360042	TMC4;TMC4	Island	0.0469248	0.0409271	-0.00541596	0.0279411	0.0516749	0.0454817	-0.00557492	0.0321189
cg15146966	10	82163515	C10orf58;C10orf58	NA	0.840545	0.840885	-0.00776078	0.0279423	0.807138	0.810157	-0.00557745	0.124181
cg18634782	6	164440663	NA	NA	0.927636	0.92666	-0.00316893	0.0279432	0.922451	0.92242	-0.00221651	0.134152
cg05570141	3	100828365	MIR548G	NA	0.817447	0.826376	0.00692268	0.0279441	0.812634	0.817991	0.0023808	0.423343
cg01702312	2	95188004	ZNF514	N_Shore	0.75579	0.771435	0.00864088	0.0279494	0.730402	0.745713	0.0080837	0.0403034
cg25204742	5	145807404	TCERG1;TCERG1	Island	0.0353849	0.0333385	-0.00147173	0.02795	0.0364818	0.0346916	-0.000946114	0.262142
cg17806623	16	73112640	GLG1;GLG1;GLG1;GLG1;GLG1	NA	0.975382	0.977042	0.00103004	0.0279522	0.976153	0.976667	8.62291e-05	0.844509
cg00890363	20	19981025	CRNKL1;C20orf26	Island	0.0119867	0.0114206	-0.000536089	0.0279532	0.0117794	0.0113323	-0.000305493	0.208608
cg17092099	1	51198698	FAF1	S_Shore	0.00953377	0.0089876	-0.000557451	0.0279547	0.00950468	0.00899969	-0.0002221	0.344021
cg08263071	20	4650381	PRND	NA	0.903907	0.908961	0.00337016	0.0279553	0.900764	0.905534	0.00420441	0.00822063
cg06028870	8	145800230	KIAA1688	N_Shore	0.976709	0.978295	0.000961222	0.0279576	0.977064	0.978086	0.000782643	0.0828148
cg07369569	15	87708862	NA	S_Shore	0.0321886	0.0302106	-0.00243009	0.0279605	0.0290849	0.0287545	-0.000398714	0.724396
cg11814935	2	102129885	NA	S_Shelf	0.979353	0.978048	-0.00127652	0.027961	0.977841	0.978449	0.000402	0.522146
cg26033531	6	41715304	MDFI	S_Shore	0.905154	0.90947	0.00340444	0.0279692	0.906438	0.910706	0.00316093	0.0414852
cg10706069	10	126033511	NA	NA	0.407926	0.419356	0.010927	0.0279693	0.433452	0.434662	0.00207372	0.676519
cg04212285	8	29177001	KIF13B	S_Shore	0.0181941	0.017046	-0.00111009	0.0279699	0.0160965	0.01514	-0.000921854	0.0360939
cg04163391	2	161992102	NA	Island	0.0218284	0.0203329	-0.00113191	0.0279702	0.0292406	0.0266611	-0.00179498	0.0047745
cg16993435	12	48791430	C12orf62	Island	0.39567	0.408974	0.00811199	0.0279706	0.380511	0.402852	0.0160065	1.93136e-05
ch.4.112386156R	19	46504332	HNRNPUL1;HNRNPUL1	N_Shelf	0.370901	0.379652	0.0121993	0.027972	0.396004	0.395745	0.00567097	0.300149
cg04549076	17	72827432	SEPT9;SEPT9;SEPT9;SEPT9	NA	0.292882	0.286092	-0.00913847	0.0279726	0.2715	0.2703	-0.00450992	0.240667
cg06368118	4	196112	ZNF876P	N_Shore	0.70016	0.695348	-0.0110544	0.0279737	0.692366	0.687905	0.00254055	0.61765
cg13077050	11	67567770	TCIRG1;TCIRG1	NA	0.721359	0.715894	-0.0100041	0.0279738	0.707565	0.705921	-0.00611071	0.168958
cg00257455	17	31916063	ZNHIT3	N_Shore	0.0226894	0.0239958	0.00133102	0.0279749	0.0223477	0.0234659	0.00127688	0.0327655
cg08885201	2	74798877	NA	S_Shelf	0.923165	0.926068	0.00286382	0.0279778	0.92233	0.923999	0.0012699	0.324928
cg13420627	15	97420340	NA	Island	0.0170643	0.0164216	-0.000705885	0.0279784	0.0180591	0.0168407	-0.000738489	0.0398184
cg16655795	17	7760150	LOC284023	Island	0.0342205	0.0331765	-0.00111033	0.0279802	0.034319	0.0334003	-0.000490737	0.295727
cg10908188	7	75462099	TMEM120A	Island	0.0219389	0.0209739	-0.00109546	0.0279804	0.0226258	0.0217832	-0.000683526	0.144691
cg14093526	2	172670946	NA	N_Shore	0.106693	0.110395	0.00325959	0.0279843	0.0995566	0.104352	0.00461963	0.000996274
cg06101576	7	127313489	SND1	NA	0.73901	0.736181	-0.0110568	0.0279849	0.687636	0.682545	-0.0160755	0.00309137
cg01829672	18	75744804	KCNG2	S_Shore	0.907736	0.909925	0.0027384	0.0279921	0.907353	0.909298	0.00223245	0.0696075
cg11355601	13	43351862	C13orf31;C13orf31;CCDC122;C13orf31	Island	0.0108805	0.0102649	-0.000507963	0.0279945	0.0112969	0.0106751	-0.000502972	0.0698758
cg27504299	3	20296588	NA	NA	0.959752	0.955958	-0.00279275	0.0279951	0.956691	0.956157	0.000127468	0.923094
cg16238618	4	185376472	ENPP6	NA	0.95883	0.956451	-0.00202316	0.0279977	0.957214	0.95707	0.000269852	0.774436
cg02073928	14	93924787	SERPINA1;SERPINA1;SERPINA1;SERPINA1;SERPINA1;SERPINA1;SERPINA1;SERPINA1;SERPINA1;SERPINA1;SERPINA1;SERPINA1	NA	0.945712	0.947857	0.00164316	0.0279985	0.9488	0.950034	0.000564864	0.428227
cg26159205	3	45405033	LARS2	Island	0.0133763	0.0139713	0.000551585	0.028001	0.0137134	0.0136355	-5.61159e-05	0.809702
cg04529370	11	1020629	MUC6	S_Shore	0.820555	0.827432	0.00437442	0.028002	0.816729	0.820768	0.00152008	0.477285
cg20591472	3	193996708	NA	NA	0.970658	0.968508	-0.00172841	0.0280028	0.968349	0.968817	0.000917896	0.292119
cg20439022	6	32242301	EGFL8	N_Shore	0.924135	0.929819	0.0034367	0.0280036	0.923095	0.926275	0.000801718	0.594297
cg09641578	11	108797999	C11orf87	N_Shore	0.0985094	0.0949167	-0.00303602	0.0280042	0.101477	0.0966773	-0.00318671	0.0275157
cg18611668	2	159554973	TANC1;TANC1	NA	0.814942	0.812514	-0.00924561	0.0280051	0.778597	0.779394	-0.00690108	0.11534
cg22795891	2	198278884	MARS2	Island	0.00640025	0.00612781	-0.000348907	0.0280051	0.00665787	0.00611732	-0.000504496	0.00196482
cg18586470	5	61637884	KIF2A;KIF2A;KIF2A;KIF2A	Island	0.0227069	0.0244215	0.00122826	0.0280054	0.0234955	0.02391	2.73536e-05	0.957684
cg18005928	8	97888979	PGCP	NA	0.952559	0.947463	-0.00507569	0.0280064	0.951014	0.947883	-0.00311297	0.163727
cg18031021	11	125262839	HYLS1;HYLS1;HYLS1	Island	0.00422965	0.00372551	-0.000341682	0.0280071	0.00453583	0.00390738	-0.000396326	0.21992
cg16408583	1	164177140	NA	N_Shore	0.918351	0.927113	0.0069337	0.0280092	0.921715	0.928187	0.00556278	0.0764121
cg05845840	3	42519105	VIPR1	Island	0.00917445	0.00889368	-0.000461319	0.0280099	0.00955934	0.00900175	-0.000620428	0.00240728
cg26209472	6	33350520	RPS18	N_Shelf	0.568458	0.558766	-0.0104399	0.0280116	0.551114	0.543941	-0.00885132	0.047499
cg01786048	2	144996993	NA	N_Shore	0.234388	0.22636	-0.0125598	0.0280129	0.206832	0.204344	-0.00379847	0.481068
cg21097036	2	216654718	TMEM169;PECR;PECR;TMEM169;TMEM169;TMEM169	Island	0.00953466	0.00875405	-0.000662638	0.0280129	0.0106574	0.00959152	-0.00070678	0.186999
cg16051002	1	230088183	DISC1;DISC1;DISC1;DISC1;DISC1;TSNAX-DISC1;DISC1;DISC1;DISC1;DISC1	NA	0.960236	0.962402	0.00172784	0.0280137	0.962396	0.963156	7.99814e-05	0.906764
cg16986315	3	195072631	NA	S_Shelf	0.866735	0.866364	-0.00775698	0.0280138	0.831041	0.833567	-0.00515892	0.185124
cg02135077	2	18469961	NA	NA	0.946262	0.948893	0.00213783	0.0280144	0.946896	0.949007	0.0011436	0.229918
ch.6.169008488F	1	19473058	AKR7L;AKR7L	Island	0.113733	0.104636	-0.0115889	0.0280177	0.113886	0.103722	-0.0124174	0.0172562
cg00255719	10	133866905	DPYSL4	S_Shore	0.877504	0.882171	0.00318657	0.0280184	0.876854	0.882147	0.00361479	0.0196078
cg21879157	7	157209354	PTPRN2;PTPRN2;PTPRN2	NA	0.829474	0.822316	-0.00722994	0.02802	0.813975	0.81054	-0.00489536	0.177124
cg13145437	19	56165635	KLK6	NA	0.944478	0.946342	0.00175588	0.0280219	0.945337	0.946693	0.0014538	0.0788477
cg15559714	15	48987487	AP4E1	N_Shore	0.00599473	0.00534445	-0.000464269	0.0280222	0.00638499	0.00555749	-0.000552478	0.175089
cg22764639	5	177563605	HNRNPAB;HNRNPAB	N_Shore	0.00922854	0.00797671	-0.000887941	0.028023	0.00951037	0.00826265	-0.000884508	0.0654131
cg15168673	3	30666497	TGFBR2;TGFBR2	NA	0.866702	0.857865	-0.00711758	0.0280259	0.869689	0.866602	-0.00194499	0.543068
cg11317343	6	38778415	GLO1	N_Shore	0.0221287	0.0205017	-0.00174118	0.0280293	0.0243013	0.0227159	-0.00135922	0.117024
cg15843009	19	48661726	LYPD3	S_Shore	0.329123	0.341764	0.009594	0.0280295	0.335729	0.348648	0.00952507	0.028764
cg00905725	14	20232003	ANG;RNASE4;RNASE4;ANG	NA	0.935123	0.939052	0.00209832	0.0280313	0.940443	0.939727	-0.00127613	0.175336
cg15452573	13	27425255	NA	N_Shore	0.0694581	0.0718854	0.00481381	0.0280317	0.090681	0.0931714	0.00632167	0.0101881
cg20560141	10	109013573	NA	NA	0.909966	0.907335	-0.0049322	0.028032	0.898844	0.895398	-0.00472512	0.0619223
cg16004427	21	42979424	PDE9A;PDE9A;PDE9A;PDE9A;PDE9A;PDE9A;PDE9A;PDE9A;PDE9A;PDE9A;PDE9A;PDE9A;PDE9A;PDE9A;PDE9A;PDE9A;PDE9A;PDE9A;PDE9A;PDE9A	Island	0.960363	0.962076	0.00168064	0.0280335	0.961868	0.961961	-0.000129136	0.863894
cg09272667	11	125662206	TIRAP;TIRAP	S_Shelf	0.954039	0.951207	-0.00290083	0.0280349	0.952425	0.951346	-0.000524297	0.677752
cg21250164	6	42846945	NA	NA	0.0253435	0.0270237	0.00156785	0.028035	0.0328818	0.0316872	-0.000754595	0.444492
cg03331263	18	54957323	SEC11C	N_Shore	0.868516	0.879094	0.00850477	0.0280358	0.865955	0.874892	0.00693017	0.071975
cg19333507	5	94645175	MCTP1	N_Shore	0.00551518	0.00519158	-0.000321399	0.0280376	0.00613153	0.00560301	-0.000386485	0.0186062
cg18855096	6	2898441	SERPINB6	NA	0.889661	0.899616	0.00445245	0.0280396	0.891236	0.899701	0.00385831	0.0580768
cg08301102	19	43927776	CAPN12	NA	0.737267	0.747872	0.00685352	0.0280431	0.726685	0.739949	0.00878028	0.005682
cg09152259	17	35700534	CDC6	S_Shelf	0.848012	0.848032	-0.00757993	0.0280437	0.811667	0.81724	-0.00340336	0.352308
cg08878450	8	86761701	REXO1L2P;REXO1L1	Island	0.891279	0.8938	0.00378234	0.0280455	0.897033	0.893724	-0.00241058	0.156267
cg03243135	1	23767489	NA	Island	0.0112267	0.011709	0.000468858	0.0280477	0.0117709	0.0119652	0.000147162	0.471623
ch.6.8638596F	1	53535660	LRP8;LRP8;LRP8;LRP8	NA	0.879262	0.876281	-0.00635563	0.0280486	0.872413	0.87271	-0.00390226	0.206464
cg18847089	7	851351	UNC84A;UNC84A	N_Shore	0.974341	0.975363	0.0010222	0.0280497	0.974536	0.974941	0.000444688	0.310197
cg27137430	17	3046597	OR1A2	NA	0.645794	0.638351	-0.0107606	0.0280505	0.625923	0.629558	0.00417164	0.401432
cg11637076	7	24985028	OSBPL3;OSBPL3;OSBPL3;OSBPL3	N_Shore	0.949818	0.948861	-0.00280522	0.0280531	0.946931	0.945994	-0.00272901	0.0485702
cg08458912	19	44032653	HNRNPL;HNRNPL	Island	0.00473657	0.00449564	-0.00026557	0.0280532	0.00492429	0.0046876	-0.000187989	0.158591
cg21547649	3	108442554	LOC344595;LOC344595;LOC100302640	Island	0.00607514	0.00550265	-0.000423238	0.0280537	0.00663555	0.00574798	-0.000623871	0.135248
cg08213337	16	55224076	MT1M;MT1M	Island	0.011908	0.0126598	0.000464686	0.0280542	0.0126359	0.0126349	-0.000195803	0.344881
cg01172234	2	45009059	NA	Island	0.0731194	0.0756792	0.00263762	0.0280557	0.0750952	0.0766159	0.00120924	0.351804
cg04985396	11	1482846	HCCA2	NA	0.926864	0.926142	-0.00392661	0.0280562	0.919112	0.920677	-0.00175291	0.361607
cg17910813	8	92151663	OTUD6B;OTUD6B	Island	0.0117624	0.0110841	-0.000532669	0.0280567	0.0118667	0.0112334	-0.000344848	0.175257
cg11991627	7	27746238	TAX1BP1;TAX1BP1	Island	0.0348043	0.0365109	0.00145805	0.0280608	0.0355176	0.0370216	0.00121358	0.067225
cg21045000	15	86599335	NTRK3;NTRK3;NTRK3	N_Shore	0.178701	0.182107	0.00547722	0.0280616	0.188953	0.195843	0.00850546	0.00156991
cg22495611	14	89814368	C14orf102;C14orf102	NA	0.980467	0.982595	0.00100442	0.0280621	0.980161	0.98203	0.000772805	0.167887
cg26311208	4	8587017	NA	NA	0.499673	0.492445	-0.0118155	0.0280662	0.478658	0.475933	-0.00869122	0.0994098
cg09060823	18	46155208	SKA1;SKA1	N_Shore	0.0134346	0.0127692	-0.000691861	0.028069	0.013018	0.0126741	-0.000320815	0.270061
cg22872478	6	84994094	KIAA1009	Island	0.0199262	0.018758	-0.0010828	0.0280705	0.0205828	0.018985	-0.00070374	0.137056
cg04611437	5	140710276	PCDHGB1;PCDHGA2;PCDHGA1;PCDHGB1;PCDHGA3	N_Shore	0.54744	0.554872	0.00993182	0.028071	0.582216	0.577681	0.000319214	0.943156
cg14396008	3	52786677	ITIH1;ITIH1	NA	0.946985	0.945138	-0.00293187	0.0280755	0.939957	0.940911	5.88753e-05	0.967563
cg02355420	8	101187553	RGS22	Island	0.0286182	0.0299262	0.00139826	0.0280755	0.0316576	0.0317386	0.00110756	0.0741091
cg01469421	9	131123359	C9orf106	Island	0.319942	0.334221	0.0106892	0.0280787	0.321202	0.338884	0.0141873	0.00316542
cg00081602	1	25446527	C1orf63;C1orf63	Island	0.00425691	0.0037455	-0.000362028	0.0280793	0.00460664	0.00397332	-0.000416242	0.197009
cg12242345	6	169932839	C6orf122;C6orf208	S_Shore	0.0435122	0.0461979	0.00426051	0.0280795	0.0436659	0.0480963	0.0063821	0.00129656
cg13655938	1	19473317	AKR7L;AKR7L	Island	0.156839	0.142062	-0.0188466	0.0280809	0.160353	0.141433	-0.0230017	0.00722032
cg20395967	11	75157819	DGAT2	Island	0.246527	0.253983	0.00567605	0.0280814	0.245114	0.254811	0.00725688	0.00392508
cg20777176	16	1071908	NA	S_Shore	0.739125	0.735832	-0.00607696	0.0280826	0.728043	0.725145	-0.00451407	0.133227
cg21499459	3	126370424	SLC12A8	NA	0.92877	0.927067	-0.00280967	0.0280827	0.924493	0.920036	-0.00547411	0.00010564
cg15736127	1	17120975	CROCC	NA	0.109522	0.113225	0.0068627	0.0280843	0.141134	0.133558	-0.00430758	0.243762
cg26654994	17	34610593	RPL19	S_Shore	0.00557507	0.00524437	-0.000335773	0.0280857	0.00611864	0.00546819	-0.000499587	0.00297365
cg18762485	21	45345709	ADARB1;ADARB1;ADARB1;ADARB1;ADARB1;ADARB1;ADARB1	Island	0.970336	0.965083	-0.00476306	0.0280864	0.968716	0.96448	-0.00375485	0.0665676
cg15987124	5	140454246	PCDHB2	N_Shore	0.521368	0.509167	-0.0123039	0.0280876	0.514635	0.504048	-0.0116242	0.0379994
cg22588983	8	145099936	PLEC1;PLEC1;PLEC1;PLEC1	Island	0.25335	0.261573	0.0103942	0.028088	0.298197	0.302579	0.00765145	0.133336
cg05422683	17	78328188	TBCD	N_Shelf	0.966464	0.963698	-0.0024001	0.02809	0.963214	0.963494	0.000690042	0.546668
cg21536969	7	148751042	NA	Island	0.0143743	0.0148796	0.000815168	0.0280907	0.0172991	0.017054	0.000277719	0.548925
cg23866166	1	61292061	NA	Island	0.0698233	0.0733844	0.00490839	0.0280907	0.0805035	0.079903	0.0019634	0.386868
cg16708623	19	59064418	MYADM;MYADM;MYADM;MYADM;MYADM	Island	0.0132754	0.0119714	-0.00101598	0.0280922	0.0140583	0.0124919	-0.000972762	0.11078
cg15945999	14	102075325	NA	NA	0.979499	0.978876	-0.000714101	0.0280924	0.97943	0.978648	-0.000909605	0.00425586
cg23743449	2	119730475	STEAP3;STEAP3;STEAP3	NA	0.960458	0.956168	-0.00364296	0.0280926	0.958734	0.956901	-0.0017763	0.279956
cg26090554	12	99275030	SLC17A8;SLC17A8;SLC17A8;SLC17A8	NA	0.277474	0.28857	0.00843741	0.028094	0.283283	0.298758	0.0119224	0.00315162
cg05087623	1	211097072	LQK1;FLVCR1;LQK1	N_Shore	0.960764	0.959206	-0.00232433	0.0280952	0.959238	0.958268	-0.00202685	0.0591358
cg05063087	1	50286241	ELAVL4	Island	0.00824077	0.00772509	-0.000493208	0.0280963	0.00925385	0.00883082	-0.000289703	0.222337
cg19392379	20	35474699	NA	NA	0.354131	0.370628	0.0146856	0.0281005	0.342931	0.362371	0.015753	0.0154163
cg05882781	5	1268695	SLC6A19	N_Shore	0.977491	0.978837	0.000994949	0.0281032	0.977669	0.978645	0.000824646	0.0697116
cg01295518	16	612992	RAB40C	S_Shore	0.921745	0.920098	-0.00358055	0.0281068	0.916978	0.913539	-0.0054161	0.00262755
cg00097539	1	11082434	EXOSC10;EXOSC10	Island	0.0033637	0.00295534	-0.000299489	0.0281075	0.00362526	0.00312776	-0.000342979	0.29174
cg16166368	7	23020074	FAM126A;FAM126A	Island	0.0717561	0.0664534	-0.0032178	0.0281088	0.0739517	0.0682714	-0.00444768	0.00413226
cg09655952	8	140346279	NA	NA	0.392425	0.381637	-0.0139975	0.0281094	0.367438	0.360411	-0.0127963	0.0462947
cg26906731	7	157260776	PTPRN2;PTPRN2;PTPRN2	N_Shore	0.963896	0.965269	0.00158224	0.0281126	0.963913	0.964027	0.000127043	0.864378
cg01427435	6	2786467	SERPINB1	N_Shore	0.0307619	0.0326462	0.00165953	0.0281137	0.0349512	0.0354265	0.000686765	0.463062
cg03034864	5	33476494	TARS	Island	0.0346566	0.0327641	-0.00165103	0.0281138	0.0361744	0.0344549	-0.000848439	0.269136
cg12446953	2	136590768	CXCR4;CXCR4	Island	0.00594486	0.00530163	-0.000482861	0.0281152	0.00637987	0.00554103	-0.000594965	0.113015
cg18069174	11	65441838	DRAP1;C11orf68;C11orf68	Island	0.805471	0.804172	-0.0068768	0.0281176	0.784853	0.783063	-0.00664208	0.0461559
cg23174932	15	30109580	CHRNA7	Island	0.0142358	0.0136988	-0.000634511	0.0281184	0.0144426	0.0136735	-0.000472342	0.128934
cg11304457	2	98069540	VWA3B	N_Shore	0.0182901	0.0174443	-0.000941147	0.0281222	0.0189551	0.0173141	-0.00154399	0.000583592
cg23948843	7	101730508	SH2B2	Island	0.927415	0.930803	0.00309509	0.0281228	0.92914	0.932551	0.00288508	0.0379576
cg18631201	2	131516697	ARHGEF4;ARHGEF4	S_Shelf	0.826228	0.82466	-0.00871218	0.0281269	0.803278	0.810154	0.00116888	0.77618
cg01236137	14	88090398	PTPN21	N_Shore	0.0298963	0.0276682	-0.00188355	0.0281271	0.0302674	0.0282274	-0.00148669	0.122023
cg05001964	19	19704991	ZNF14	S_Shore	0.0198035	0.0192854	-0.0008009	0.0281275	0.0191752	0.0194502	0.000215204	0.546839
cg15229153	4	48389999	FRYL	NA	0.977071	0.974055	-0.00236778	0.0281281	0.976019	0.974948	-0.000512917	0.606579
cg24713080	11	1904525	TNNT3;TNNT3;TNNT3;TNNT3	Island	0.302739	0.307924	0.0113866	0.02813	0.314039	0.318502	0.010732	0.0308167
cg04413895	12	115404687	NA	NA	0.9716	0.974019	0.00213326	0.0281308	0.972892	0.974515	0.00117484	0.216523
cg10506497	10	42290791	LOC84856	N_Shore	0.769914	0.777691	0.00840304	0.0281325	0.773957	0.777343	0.00405434	0.313047
cg00394581	15	29228528	NA	NA	0.837125	0.84284	0.00433341	0.0281354	0.840391	0.843201	0.00198321	0.317855
cg19876657	11	45188940	PRDM11	N_Shore	0.554367	0.567072	0.010815	0.0281368	0.547857	0.557493	0.0077602	0.10592
cg25726269	19	17530208	GLT25D1	S_Shelf	0.967718	0.965243	-0.00198247	0.0281384	0.966041	0.966148	0.000562194	0.539087
cg14756006	8	145547887	C8ORFK29	N_Shore	0.903479	0.908645	0.00451661	0.0281396	0.904204	0.908128	0.0034466	0.0995456
cg23551720	9	129655009	ENG;ENG	N_Shore	0.57056	0.559678	-0.00883278	0.0281398	0.598451	0.601086	0.00492673	0.197798
cg23254047	17	39643121	UBTF;UBTF;UBTF	N_Shore	0.888728	0.887835	-0.00302081	0.0281399	0.886521	0.88412	-0.00417073	0.00474727
cg09200497	9	130304756	NA	N_Shore	0.955886	0.954746	-0.00258363	0.0281438	0.948208	0.948409	-0.00114852	0.372297
cg14962509	10	106078701	ITPRIP	NA	0.0154884	0.0163416	0.000708626	0.0281442	0.0155102	0.0154726	6.5221e-06	0.981588
cg13984808	6	37333539	TMEM217;TMEM217;TBC1D22B;TBC1D22B;TMEM217	Island	0.00908039	0.00871851	-0.000482273	0.0281475	0.00941501	0.00853436	-0.000924829	3.06149e-05
cg10671380	1	236097505	LOC100130331	NA	0.931973	0.926658	-0.00484287	0.0281479	0.929545	0.925965	-0.00346378	0.107235
cg20214853	8	144400654	ZFP41;ZFP41	Island	0.00880137	0.00805401	-0.000637986	0.0281486	0.0093741	0.00823089	-0.000950419	0.0284846
cg06219793	22	46623047	NA	NA	0.966008	0.967797	0.00124998	0.0281501	0.965802	0.966922	0.000759975	0.172276
cg03495660	16	65815647	LRRC29;LRRC29	N_Shelf	0.524257	0.533392	0.010066	0.0281506	0.530286	0.536385	0.0085673	0.0493377
cg19118972	6	76116216	FILIP1	NA	0.044954	0.0462827	0.00298968	0.0281516	0.0534417	0.0535065	0.00244401	0.120686
cg03355526	17	4792175	PFN1	Island	0.0116925	0.0123679	0.000461361	0.0281539	0.0121305	0.0120806	-0.000154498	0.463857
cg05149586	1	224993414	ITPKB;ITPKB	S_Shore	0.00784967	0.00747801	-0.000413575	0.0281544	0.00769271	0.00737925	-0.000182291	0.293642
cg03823431	1	52962505	NA	N_Shelf	0.968596	0.971274	0.00126507	0.0281549	0.969165	0.971043	0.00156955	0.00572572
cg14844679	20	5538750	RP5-1022P6.2	N_Shore	0.0114703	0.0110039	-0.000585777	0.0281589	0.0124387	0.0116088	-0.00064608	0.04313
cg09600437	16	53923316	NA	Island	0.201283	0.20623	0.00735378	0.028159	0.221642	0.222226	0.00398887	0.257315
cg00290974	13	48691171	MLNR	N_Shore	0.562256	0.583158	0.0137662	0.0281609	0.54014	0.565098	0.016635	0.00873025
cg09366519	6	90585578	MDN1	N_Shore	0.0129663	0.0123673	-0.000613987	0.0281625	0.0130822	0.0125705	-0.000341594	0.188178
cg09948015	15	38848819	DNAJC17;C15orf62	NA	0.0161031	0.0174238	0.0010531	0.0281628	0.015427	0.0152532	-0.000352804	0.394629
cg12886066	3	114475260	BOC	NA	0.956179	0.953312	-0.00280171	0.0281651	0.95179	0.95239	0.00105203	0.431023
cg17345741	4	8426140	ACOX3;ACOX3	Island	0.961807	0.963886	0.00140481	0.028167	0.962683	0.963023	-0.000281522	0.662872
cg14434062	19	39587606	PDCD2L	Island	0.0195907	0.0190092	-0.000859256	0.0281673	0.019092	0.0186676	-0.000338357	0.36203
cg03861347	7	21930929	CDCA7L;CDCA7L;CDCA7L	NA	0.655057	0.644985	-0.00776722	0.0281677	0.651201	0.645444	-0.0022209	0.50425
cg14036828	5	132237038	LEAP2	NA	0.976178	0.970094	-0.00732087	0.0281686	0.973999	0.969669	-0.00536382	0.107273
cg00408678	3	15197701	DVWA	NA	0.892061	0.889334	-0.0051375	0.0281691	0.883971	0.884862	-0.000756283	0.756721
cg07443485	6	30764073	KIAA1949;NRM;KIAA1949	S_Shore	0.883237	0.882319	-0.00550715	0.0281718	0.861573	0.861835	-0.00355042	0.215441
cg14213692	12	22544863	KIAA0528	NA	0.964213	0.960372	-0.0031262	0.028172	0.96325	0.960664	-0.00191639	0.222723
cg02831267	16	29703874	NA	Island	0.468724	0.480627	0.00779468	0.0281745	0.450533	0.466937	0.0132289	0.000454438
cg00705851	11	22652882	GAS2;GAS2;GAS2	NA	0.863264	0.862983	-0.00743086	0.0281761	0.82843	0.832763	-0.00316871	0.395076
cg21533727	10	134214072	INPP5A	S_Shelf	0.947518	0.950053	0.001984	0.028178	0.950503	0.951207	0.000158217	0.857227
cg05877850	4	1293768	MAEA;MAEA	Island	0.821323	0.818099	-0.00809443	0.0281802	0.825619	0.81975	-0.0103677	0.00443994
cg15722751	16	83189240	COTL1	NA	0.543711	0.549972	0.00851824	0.0281831	0.561369	0.559611	0.00128913	0.748295
ch.9.130720330F	6	106548199	NA	N_Shore	0.345265	0.35924	0.0174252	0.0281845	0.387056	0.384774	0.00757167	0.325747
cg18022917	1	165690589	CD247;CD247	N_Shore	0.0671359	0.070882	0.0036663	0.0281854	0.059481	0.0606425	0.0013955	0.329098
cg13488605	2	72213695	CYP26B1	NA	0.959115	0.962069	0.00208575	0.028186	0.958061	0.961999	0.00263125	0.0122131
cg22639787	8	126688987	NA	NA	0.944325	0.947119	0.0021863	0.0281861	0.948161	0.947191	-0.00125307	0.169997
cg25909064	8	144400919	ZFP41	Island	0.0308346	0.0300534	-0.00127046	0.0281867	0.030756	0.0296509	-0.00109829	0.0570628
ch.1.3056292F	19	58118200	NA	Island	0.00633437	0.00596721	-0.000396398	0.0281938	0.00684472	0.00622981	-0.00049642	0.00479388
cg01274826	10	70805685	HK1;HK1;HK1;HK1;HK1	NA	0.688187	0.684693	-0.0105881	0.0281939	0.63912	0.637191	-0.0109712	0.0243944
cg06051154	4	3735949	NA	N_Shore	0.946876	0.949237	0.00181963	0.0281944	0.945245	0.947946	0.00191546	0.0470825
cg16266809	8	70905601	SLCO5A1;SLCO5A1;SLCO5A1	N_Shore	0.77014	0.761467	-0.00872295	0.0281957	0.764314	0.753832	-0.00816309	0.0408928
cg16473610	11	125958953	KIRREL3;KIRREL3	NA	0.824387	0.830783	0.00399521	0.0281975	0.824313	0.829665	0.00308446	0.0947594
cg12411846	5	159759572	C5orf54;C5orf54	Island	0.0124163	0.0117536	-0.000585517	0.0281984	0.0125708	0.0119691	-0.000308067	0.218836
cg22488797	18	12767974	NA	Island	0.862358	0.874376	0.0109064	0.0281986	0.863552	0.876499	0.0127722	0.0109291
cg10498524	4	857560	GAK	S_Shore	0.896772	0.895104	-0.00573879	0.0281987	0.880384	0.882107	-0.00184937	0.511641
cg01660993	11	65525886	BANF1;BANF1;EIF1AD	N_Shore	0.0076976	0.00728435	-0.000444095	0.0281998	0.00838168	0.00743103	-0.000766727	0.00223641
cg27447286	4	7761263	SORCS2	NA	0.953744	0.952557	-0.00185587	0.0282004	0.955083	0.952949	-0.00264904	0.00115608
cg11713029	2	222875644	CCDC140	Island	0.0274069	0.028348	0.00105371	0.0282005	0.0313327	0.0312277	0.000673954	0.251593
cg26408235	9	123114513	GSN;GSN;GSN;GSN;GSN;GSN;GSN;GSN	NA	0.96744	0.96956	0.00133048	0.0282022	0.966993	0.968166	0.0010471	0.077847
cg03584788	15	66285305	CALML4;CALML4;CALML4;CALML4	NA	0.719056	0.726053	0.0082735	0.028203	0.738413	0.740977	0.0039306	0.286533
cg09524907	11	63513496	OTUB1;OTUB1	S_Shelf	0.939668	0.934109	-0.00447627	0.028203	0.934789	0.934306	0.000277672	0.90256
cg17961101	6	30264354	TRIM26	NA	0.592984	0.60225	0.0049563	0.028205	0.589116	0.60126	0.00740224	0.0029662
cg09309913	19	59289822	OSCAR;OSCAR;OSCAR;OSCAR	N_Shore	0.711009	0.693305	-0.0162884	0.0282054	0.713362	0.689796	-0.0217164	0.00390351
cg09970593	11	82460544	RAB30	NA	0.0119071	0.0113167	-0.000604966	0.0282074	0.012451	0.0115331	-0.000605828	0.0316197
cg13113052	5	65056683	NLN	S_Shelf	0.860607	0.849973	-0.00757552	0.0282084	0.86291	0.85375	-0.00781384	0.0201104
cg20772101	16	1423193	NA	Island	0.791824	0.797398	0.00595829	0.0282107	0.795708	0.794167	-0.00112658	0.713199
cg15617950	11	131062905	NTM	N_Shelf	0.849126	0.854151	0.0044976	0.0282113	0.851243	0.855127	0.00348746	0.101063
cg03861106	19	45913030	ADCK4;ADCK4	Island	0.0377191	0.0362908	-0.00130646	0.028213	0.0368384	0.0363625	-0.000529221	0.371395
cg27150870	6	833036	NA	S_Shore	0.95647	0.954206	-0.00242449	0.0282137	0.957693	0.955233	-0.00282126	0.00593502
cg04493000	1	148496801	CA14	NA	0.264575	0.271879	0.0108344	0.0282145	0.303652	0.299497	0.00186918	0.704917
cg03287111	6	32914467	TAP2;TAP2;TAP2;TAP2	Island	0.0158541	0.0173437	0.000903819	0.0282149	0.0166692	0.016766	-0.000427761	0.272054
cg12113356	7	1144780	C7orf50;C7orf50;C7orf50	Island	0.00761017	0.00724248	-0.000405318	0.0282158	0.0078468	0.00759561	-0.000161954	0.391182
cg00288050	13	26134961	WASF3	NA	0.954011	0.956327	0.00165269	0.0282184	0.954603	0.956264	0.00133024	0.0959736
cg26862148	6	32224896	PRRT1	Island	0.0279163	0.03164	0.00292658	0.0282185	0.0367855	0.0368346	-0.000485078	0.763602
cg14044874	1	150030172	TDRKH;TDRKH;TDRKH;TDRKH	Island	0.0039185	0.0037258	-0.000207692	0.0282195	0.00423001	0.00403458	-0.000123319	0.204985
cg10181180	7	134226589	CALD1;CALD1;CALD1;CALD1;CALD1	NA	0.471801	0.467256	-0.0115847	0.0282215	0.434183	0.43581	-0.0071577	0.170327
cg21504961	5	147743788	FBXO38;FBXO38;FBXO38;FBXO38	Island	0.0213481	0.0223771	0.000854564	0.0282222	0.0232476	0.0232681	0.000454857	0.339138
cg27591371	1	23999764	GALE;GALE;GALE	Island	0.0138678	0.0149508	0.000678561	0.0282246	0.0144902	0.0146082	-0.000155546	0.594184
cg16155393	19	19509656	CILP2	Island	0.951181	0.950496	-0.00226263	0.0282246	0.94815	0.946144	-0.00369438	0.00137909
cg24779381	22	29866540	PLA2G3	NA	0.301181	0.315653	0.00929405	0.0282259	0.290076	0.3101	0.0147124	0.000533364
cg24845823	7	90064299	NA	Island	0.0165371	0.0159424	-0.000639145	0.0282299	0.0175648	0.0168121	-0.000791523	0.0110274
cg19621076	4	778826	CPLX1	Island	0.107116	0.112651	0.00401709	0.0282317	0.103113	0.108581	0.00368592	0.0396006
cg24956866	2	9388682	ASAP2;ASAP2	NA	0.673083	0.656864	-0.0161733	0.028233	0.707141	0.690518	-0.015818	0.0189421
cg01633184	6	31759008	NA	Island	0.067529	0.0780131	0.0101802	0.0282332	0.0686163	0.0775484	0.00812441	0.0730237
cg11312566	16	54783847	LOC283856;GNAO1;GNAO1	Island	0.0172492	0.0161316	-0.00106505	0.0282338	0.0182783	0.0171002	-0.00132151	0.015504
cg08360253	1	17828806	ARHGEF10L;ARHGEF10L	NA	0.468271	0.475642	0.00624655	0.0282357	0.473519	0.481162	0.00661853	0.0334966
cg20128365	12	54902296	RNF41;RNF41;RNF41	N_Shore	0.0163362	0.0174853	0.000878192	0.028237	0.0168857	0.0168689	-7.94845e-05	0.842062
cg04893558	4	154436087	TRIM2;TRIM2	Island	0.953522	0.957139	0.00201961	0.0282403	0.953254	0.956422	0.00155906	0.137551
cg13574848	3	51397713	MANF	Island	0.0341913	0.035039	0.00116345	0.0282424	0.035162	0.0345221	-0.000336507	0.497859
cg04296434	5	40874528	NA	S_Shelf	0.966872	0.964353	-0.00191013	0.0282425	0.965637	0.964363	-0.00127345	0.15333
cg23581698	18	12938330	SEH1L;SEH1L	Island	0.00330638	0.0028975	-0.000292005	0.0282433	0.00355521	0.00300501	-0.000403028	0.17883
cg26545425	7	1466702	MICALL2	S_Shore	0.0130148	0.0121898	-0.000922874	0.0282447	0.0126164	0.0115026	-0.00108026	0.0048586
cg18341116	1	145609277	ACP6	Island	0.00419146	0.00370978	-0.00034046	0.0282467	0.00448888	0.00383912	-0.000398896	0.19309
cg22881750	11	130783851	NTM	NA	0.942481	0.939913	-0.00297966	0.0282478	0.938814	0.939445	8.16029e-05	0.954941
cg19229344	13	112340676	NA	NA	0.870827	0.869492	-0.00581383	0.028248	0.858114	0.856233	-0.00639195	0.0296084
ch.3.82259654F	3	125786245	KALRN;KALRN;KALRN	Island	0.031388	0.0324839	0.00160922	0.028249	0.0311115	0.0316785	0.0010997	0.119799
cg00985258	16	2789145	TESSP1	Island	0.967158	0.969133	0.00154394	0.0282513	0.965424	0.968099	0.00229119	0.00351931
cg25626427	12	94392175	METAP2	S_Shore	0.021368	0.0204911	-0.0010885	0.0282529	0.0238132	0.0236744	0.000585113	0.337821
cg05425754	10	102624936	NA	NA	0.831453	0.841376	0.00651001	0.0282552	0.82358	0.836715	0.00871076	0.00303216
cg27484582	11	58255985	GLYAT;GLYAT;GLYAT;GLYAT	NA	0.949232	0.945268	-0.00340649	0.0282555	0.946359	0.944511	-0.00113138	0.502355
cg05955224	1	40907388	NA	S_Shelf	0.0218694	0.0213303	-0.000986552	0.0282594	0.021756	0.0217434	-0.000189924	0.671236
cg00786747	8	42867808	RNF170;RNF170;RNF170;RNF170;RNF170;RNF170	N_Shelf	0.0135693	0.0126335	-0.00077428	0.0282594	0.0138795	0.0128434	-0.00092851	0.00991587
cg10819238	2	699025	NA	NA	0.864863	0.872857	0.00629707	0.0282598	0.865863	0.874916	0.00848323	0.00383683
cg02574844	8	103737266	KLF10	Island	0.00583009	0.00530918	-0.000458992	0.0282601	0.00630521	0.0055949	-0.000584725	0.137334
cg08426444	16	84145852	NA	Island	0.0202116	0.0211766	0.000734454	0.0282605	0.0210586	0.0212577	0.000250483	0.432164
cg08308360	17	45427262	DLX3	Island	0.0154127	0.0144033	-0.00107385	0.0282668	0.0156997	0.0147749	-0.000923744	0.0403477
cg12435725	13	26781202	NA	NA	0.856096	0.862843	0.00516937	0.0282691	0.859504	0.859802	0.00293054	0.203524
cg19139809	1	50344403	ELAVL4;ELAVL4;ELAVL4	NA	0.932704	0.935691	0.00214078	0.0282734	0.931585	0.934369	0.00157847	0.102632
cg02675646	1	109221123	GPSM2	Island	0.0136447	0.0119183	-0.00165946	0.0282785	0.0140861	0.0120388	-0.00193711	0.0265911
cg01514828	9	129873175	SLC25A25	S_Shelf	0.0914122	0.0836659	-0.00503865	0.0282787	0.0943297	0.0875336	-0.00339227	0.144406
cg07218357	4	939558	TMEM175	Island	0.87829	0.877645	-0.00385869	0.0282788	0.870445	0.871607	-0.00156463	0.40121
cg11407345	4	20311143	PACRGL;PACRGL;PACRGL;PACRGL	Island	0.00351573	0.00310066	-0.000319855	0.0282808	0.00376564	0.00327653	-0.000334202	0.270748
cg24109679	16	67449	MPG;MPG;MPG	Island	0.033593	0.0314404	-0.0023323	0.0282834	0.0324124	0.0302209	-0.00219513	0.0336984
cg19841276	19	6384825	SLC25A41	NA	0.842299	0.848945	0.00499482	0.0282858	0.834257	0.843291	0.00876785	0.0001542
cg17598690	22	34792471	NA	S_Shore	0.277454	0.286654	0.00833395	0.028287	0.282787	0.2916	0.00889874	0.0168236
cg23493132	17	71033718	LLGL2;LLGL2;LLGL2	Island	0.00943495	0.00886257	-0.000585215	0.0282881	0.0092039	0.00898566	-8.55005e-05	0.719417
cg06875488	6	74287402	EEF1A1	Island	0.0152461	0.0141729	-0.000892931	0.0282902	0.01778	0.0161203	-0.00129234	0.00954389
cg09149149	6	37706242	NA	NA	0.582154	0.577708	-0.0123224	0.0282912	0.560727	0.555582	-0.0135144	0.0165206
cg03329949	1	208530990	NA	N_Shore	0.971027	0.972358	0.00116218	0.0282916	0.970335	0.971884	0.00133935	0.00765826
cg10787548	17	7252006	NLGN2	N_Shore	0.409258	0.418563	0.0116824	0.0282927	0.434694	0.434714	0.00391042	0.460882
cg24746738	10	118358976	NA	Island	0.0428886	0.0443297	0.00237906	0.0282939	0.0453174	0.0456759	0.00146863	0.182941
cg20952901	8	144877728	NA	N_Shelf	0.933893	0.927134	-0.00483738	0.0282943	0.929446	0.928639	0.000820555	0.70402
cg27182019	18	73720971	NA	NA	0.92511	0.928972	0.00291576	0.0282947	0.92158	0.927151	0.00469072	0.000570176
cg13720395	17	42743127	ITGB3	NA	0.909959	0.913326	0.00252458	0.0282956	0.906762	0.908559	0.000555375	0.657583
cg10606534	9	128504972	NA	N_Shelf	0.948749	0.95215	0.00221213	0.0282959	0.948634	0.951119	0.00172803	0.0836739
cg26289450	10	106458726	SORCS3	NA	0.5612	0.54201	-0.018885	0.0282971	0.582147	0.547451	-0.0288278	0.000639335
cg20169576	11	69165743	CCND1	Island	0.0103852	0.00990628	-0.000555873	0.0282974	0.0108742	0.010196	-0.000551561	0.0852251
cg03494017	14	20147765	NA	Island	0.0209236	0.0220987	0.000969392	0.0282974	0.0219043	0.0215698	-0.000384214	0.34621
cg26716839	2	38746350	GALM	NA	0.619727	0.608356	-0.0133261	0.0282981	0.595613	0.588357	-0.00871736	0.166493
cg01054023	8	81802266	ZNF704	NA	0.691942	0.687062	-0.0132868	0.0283006	0.644499	0.649496	-0.005999	0.326494
cg03469482	3	128874400	ABTB1;ABTB1;ABTB1	Island	0.0340213	0.0358499	0.00159317	0.0283055	0.0344278	0.0354292	0.000782118	0.320554
cg14851963	18	74566638	NA	S_Shore	0.959122	0.961008	0.00157346	0.0283057	0.960758	0.962029	0.00110303	0.0940821
cg25757598	16	69279197	VAC14	S_Shore	0.873318	0.871628	-0.00331459	0.0283059	0.870757	0.86802	-0.00421263	0.0111577
ch.1.173201084F	18	11841347	GNAL;GNAL;GNAL;CHMP1B	Island	0.0155233	0.0164108	0.000635704	0.0283062	0.0159069	0.0161576	1.43611e-05	0.959887
cg24090671	14	104588618	GPR132	NA	0.949808	0.951607	0.00156718	0.0283066	0.950497	0.950981	-0.000103056	0.892138
cg00849642	4	89664177	PIGY;PIGY	S_Shore	0.00586185	0.00555747	-0.000299636	0.0283074	0.00592474	0.00548258	-0.000367679	0.0099369
cg10666628	3	158289596	NA	Island	0.0615186	0.0566793	-0.00378277	0.0283107	0.0609351	0.0563795	-0.00304387	0.0978032
cg23585978	1	218767560	MARK1	N_Shore	0.0143831	0.0132877	-0.00101371	0.0283121	0.0153014	0.0140084	-0.00118625	0.0212696
cg12376402	12	76242967	NA	Island	0.0137413	0.0132981	-0.000566097	0.0283124	0.0134401	0.0130958	-0.000300283	0.251137
cg01426903	2	219566515	CRYBA2;CRYBA2;CRYBA2	Island	0.0189422	0.0196875	0.000786904	0.0283135	0.0192888	0.0191641	0.000298727	0.406557
cg04521224	12	54607867	WIBG;WIBG;WIBG	Island	0.00520928	0.00469659	-0.000383153	0.0283139	0.00559659	0.00493702	-0.000456544	0.210188
cg07976359	19	44628495	SUPT5H;SUPT5H;SUPT5H;SUPT5H	S_Shore	0.0301948	0.0323529	0.00141713	0.0283173	0.0317812	0.0313309	-0.000677876	0.32526
cg13000496	5	94752571	FAM81B	NA	0.719073	0.717028	-0.00889945	0.0283176	0.684556	0.684593	-0.00849565	0.0464733
cg21787078	15	70438252	HEXA	NA	0.758822	0.756969	-0.01085	0.0283188	0.717614	0.726411	-0.00105467	0.831574
cg01232748	1	205291751	PFKFB2;PFKFB2;YOD1	N_Shore	0.80995	0.80851	-0.00981276	0.0283206	NA	NA	NA	NA
cg17226575	4	42095999	SHISA3	S_Shore	0.0538947	0.0558797	0.0019481	0.0283207	0.0559854	0.0567686	0.000790392	0.382233
cg04501323	21	42299601	ZNF295;ZNF295;ZNF295	N_Shelf	0.825489	0.814718	-0.00935337	0.028321	0.821101	0.818725	0.00210382	0.628345
cg04940089	2	183612015	NCKAP1;NCKAP1	S_Shore	0.0127492	0.0117851	-0.0009786	0.0283212	0.0132975	0.0115453	-0.00157167	5.82674e-05
cg02576381	13	30275233	NA	Island	0.00419586	0.00363139	-0.000374775	0.0283255	0.00467312	0.00402803	-0.000394409	0.249045
cg20585830	8	41758645	ANK1;ANK1;ANK1;ANK1;ANK1	NA	0.969824	0.971789	0.00121515	0.0283288	0.970946	0.971624	0.000111628	0.845744
cg22684443	13	110603338	ARHGEF7;ARHGEF7;ARHGEF7;ARHGEF7	N_Shore	0.29004	0.282606	-0.0110858	0.0283292	0.285123	0.287915	-0.0012606	0.801778
cg12140527	17	58981504	DCAF7	Island	0.00570349	0.00506463	-0.000432846	0.0283295	0.0062405	0.00542081	-0.000573022	0.136942
cg06623120	12	121885319	HIP1R	N_Shore	0.0157714	0.0152448	-0.000816864	0.0283297	0.0152898	0.0151789	-0.000199397	0.551918
cg19614321	12	53229812	PDE1B;PDE1B	NA	0.00796237	0.00724846	-0.000539186	0.0283307	0.00855101	0.00752732	-0.00067155	0.0980987
cg04439215	15	61236806	RPS27L	Island	0.039259	0.0404025	0.00216961	0.0283331	0.0406916	0.0403573	0.00166218	0.0992828
cg15123809	19	4168345	ANKRD24	N_Shore	0.966112	0.967706	0.00147215	0.0283338	0.96672	0.966178	-0.000188905	0.764864
cg09602400	5	57826251	GAPT	NA	0.88329	0.876733	-0.00778675	0.0283343	0.876949	0.87602	-0.00138361	0.685575
ch.17.1317324F	19	44519224	GMFG	NA	0.914145	0.908764	-0.00419303	0.0283359	0.912004	0.911811	0.000335641	0.855405
cg23504474	6	166717115	BRP44L	Island	0.013393	0.0126253	-0.00061848	0.0283372	0.0142444	0.013843	-0.000195028	0.545539
cg01617139	6	91062285	BACH2;BACH2	Island	0.0203823	0.0210438	0.000655189	0.0283391	0.0206627	0.0205448	-3.01351e-05	0.919944
cg09609062	10	64866317	JMJD1C	NA	0.948689	0.951053	0.00161856	0.0283416	0.948475	0.949384	0.000684182	0.380472
cg02792677	8	30072906	LEPROTL1;LEPROTL1	Island	0.0142441	0.014834	0.000525036	0.0283451	0.0145541	0.0144808	4.36602e-05	0.862085
ch.3.1209178R	10	43202729	HNRNPF;HNRNPF;HNRNPF;HNRNPF;HNRNPF;HNRNPF	NA	0.936182	0.938833	0.00212772	0.0283469	0.936747	0.938151	0.000377427	0.711313
cg04262934	19	6086279	ACSBG2	NA	0.706975	0.725976	0.0110541	0.0283473	0.686777	0.707353	0.0112407	0.0314467
cg08628580	8	40865754	ZMAT4;ZMAT4	NA	0.868109	0.871873	0.00304084	0.0283475	0.869534	0.871825	0.00170098	0.242038
cg18160072	4	111755473	NA	N_Shelf	0.0489685	0.044568	-0.0040337	0.0283478	0.0640814	0.0503501	-0.0119282	3.06522e-08
cg11575234	7	134997342	PL-5283	N_Shore	0.0741093	0.0779262	0.00344473	0.0283479	0.0754599	0.0776735	0.00214474	0.059453
cg00498059	14	104175953	NA	N_Shore	0.579983	0.590907	0.00724249	0.0283481	0.560454	0.574359	0.00884926	0.00803111
cg20390119	10	95507885	LGI1;LGI1	NA	0.145399	0.148572	0.00693007	0.0283485	0.17252	0.169489	0.00271062	0.402504
cg22817719	10	94324207	IDE	Island	0.00740051	0.0070475	-0.000389813	0.0283523	0.00745172	0.00699815	-0.00044074	0.00871671
cg21789620	5	139264682	NRG2;NRG2;NRG2;NRG2	S_Shore	0.0196527	0.0208107	0.000703352	0.0283525	0.0201554	0.0209168	0.000661746	0.0370174
cg00267054	19	54694363	RPS11	S_Shelf	0.9085	0.904248	-0.00404984	0.0283563	0.903574	0.903069	-0.000212716	0.909464
cg24667625	3	130794388	PLXND1	NA	0.169712	0.177848	0.011586	0.0283564	0.208312	0.211382	0.0097856	0.0764475
cg24756403	21	44446921	NA	Island	0.961286	0.959373	-0.00229673	0.0283608	0.962378	0.96147	-0.00141166	0.156615
cg10281889	5	167622294	ODZ2	Island	0.954732	0.957274	0.00233881	0.0283614	0.95452	0.955653	0.00106875	0.322023
cg16475925	22	28205947	NEFH	Island	0.0589856	0.054695	-0.00374996	0.0283638	0.0560853	0.0545413	-0.00112131	0.477339
cg03754180	19	50235378	SFRS16	S_Shore	0.671878	0.680339	0.0137674	0.0283682	0.692462	0.694917	0.00700401	0.25268
cg08763846	1	79244996	ELTD1;ELTD1	Island	0.0564193	0.0602564	0.00468583	0.0283709	0.0755758	0.0798989	0.00613444	0.00606447
cg07810083	11	68213183	GAL	S_Shelf	0.849121	0.862995	0.00852384	0.0283755	0.844051	0.85882	0.00965064	0.0101371
cg15882566	17	4560301	ARRB2;ARRB2	Island	0.018553	0.0180335	-0.000900395	0.0283756	0.0186225	0.0187896	0.000523259	0.235514
cg24355174	5	113751546	KCNN2	NA	0.946295	0.941491	-0.00376341	0.0283758	0.944871	0.943132	-0.000761262	0.665374
cg05845319	6	30795519	TUBB	N_Shore	0.0134502	0.0126333	-0.00106698	0.0283783	0.0138318	0.0126733	-0.00133719	0.00410764
cg05060880	7	101634420	CUX1;CUX1;CUX1	NA	0.990435	0.991485	0.000641464	0.0283809	0.990006	0.990945	0.000547289	0.148706
cg12865675	14	69725624	SLC8A3;SLC8A3;SLC8A3;SLC8A3	Island	0.0169463	0.0176013	0.000602834	0.0283814	0.0173359	0.0173281	-4.21055e-05	0.879361
cg10420398	10	1557872	ADARB2	NA	0.917217	0.91268	-0.0052217	0.0283831	0.914456	0.911418	-0.00420272	0.0400614
cg12382704	6	142451200	NMBR	Island	0.188886	0.198643	0.00717837	0.0283832	0.192241	0.203177	0.00975973	0.0022548
cg20281264	16	65520002	NA	S_Shelf	0.948826	0.95419	0.00361648	0.0283847	0.94172	0.950211	0.00658987	0.000458932
cg17955420	6	33044057	BRD2	Island	0.0253685	0.0260899	0.000844679	0.0283853	0.025593	0.0255434	0.000282311	0.483804
cg06115614	11	118797980	THY1	Island	0.00750951	0.00683877	-0.000558576	0.0283866	0.0080163	0.00735853	-0.000442408	0.307613
cg25821304	1	26018795	FAM54B;FAM54B;FAM54B;FAM54B	Island	0.0212731	0.0220588	0.000845368	0.0283869	0.021604	0.021789	0.000382423	0.355799
cg11790551	1	111615268	NA	Island	0.18221	0.185917	0.00495545	0.0283882	0.192316	0.195933	0.00378772	0.0854623
cg19276012	20	24594600	TMEM90B	NA	0.960793	0.95876	-0.00195258	0.0283895	0.959312	0.959373	0.000324738	0.712949
cg04041960	11	110916386	LAYN	Island	0.021251	0.0217733	0.00084684	0.0283906	0.0215082	0.0221498	0.00100838	0.0121908
cg06937491	17	39575207	C17orf53;C17orf53	S_Shore	0.00190272	0.00163392	-0.000198202	0.028392	0.00208867	0.00171772	-0.000254356	0.262028
cg26493532	13	86530962	NA	NA	0.646622	0.641901	-0.00649586	0.0283946	0.643144	0.637306	-0.00651081	0.0265623
cg06901369	7	92304014	CDK6	Island	0.00597141	0.00535711	-0.000429425	0.028396	0.00621733	0.00552238	-0.000489793	0.180198
cg23903252	5	43076195	C5orf39;C5orf39	Island	0.0637546	0.0659192	0.00328101	0.0283961	0.0692653	0.0656426	-0.00271415	0.082979
cg18780021	11	5619905	TRIM34;TRIM34;TRIM34;TRIM6-TRIM34;TRIM78P	NA	0.959266	0.955812	-0.00293568	0.0283976	0.957188	0.955851	-0.00106995	0.428303
cg24201224	1	233030172	NA	NA	0.958565	0.956092	-0.00247202	0.0283981	0.955075	0.954223	-0.000682741	0.573169
cg10018272	16	3956846	ADCY9	Island	0.974484	0.975965	0.00117225	0.0283993	0.975042	0.976006	0.000535819	0.304605
cg00065921	20	9766601	PAK7;PAK7	N_Shore	0.226293	0.218589	-0.00966994	0.0284006	0.212977	0.210116	-0.00549306	0.215274
cg11261575	7	142433434	OR9A2	NA	0.940014	0.938009	-0.00344288	0.0284012	0.934072	0.933993	-0.00147306	0.354298
cg24792209	5	134554933	NA	Island	0.0132544	0.0129225	-0.000579721	0.0284036	0.0131819	0.0129919	-0.000232437	0.369221
cg07022880	11	87524767	RAB38	NA	0.961377	0.956217	-0.00471961	0.0284045	0.958739	0.957947	-0.000774523	0.708316
cg03078972	13	20798392	NA	N_Shore	0.412703	0.393469	-0.0224073	0.0284054	0.400029	0.378828	-0.02556	0.0103001
cg17861295	4	3640865	NA	N_Shore	0.730934	0.737719	0.00533431	0.0284056	0.734277	0.738526	0.00300027	0.210713
cg26993848	19	1628149	NA	S_Shore	0.690398	0.697045	0.00554465	0.0284073	0.680808	0.68661	0.00450528	0.0915341
cg19410364	19	14387609	DDX39	N_Shelf	0.925659	0.928575	0.0019825	0.0284084	0.926826	0.928405	0.00134548	0.15476
cg10898212	8	11263203	C8orf12;TDH	NA	0.956627	0.959457	0.00276279	0.0284087	0.955722	0.957198	0.00152009	0.215847
cg06186861	1	209915760	NEK2	Island	0.0246441	0.0255437	0.00111791	0.0284097	0.0256192	0.0265076	0.00104929	0.0435354
cg04983933	6	80770875	TTK;TTK	Island	0.00702474	0.00744891	0.000335223	0.0284112	0.00714058	0.00728243	0.000107938	0.496838
cg11974877	15	100081585	TARSL2	N_Shore	0.0072548	0.00685137	-0.000490728	0.0284122	0.0077144	0.00712584	-0.000450441	0.0477384
cg22162681	15	53707371	PRTG	NA	0.592677	0.578675	-0.0175513	0.0284125	0.548151	0.554305	0.00352574	0.673395
cg26530319	3	109503141	HHLA2	NA	0.870853	0.870463	-0.00683875	0.0284134	0.846977	0.851051	-0.00329795	0.327613
cg15110300	13	113927435	NA	N_Shelf	0.901782	0.907593	0.00367887	0.0284135	0.909904	0.915661	0.00367599	0.00850976
cg01893322	3	49002214	P4HTM;P4HTM	Island	0.0423465	0.0449057	0.00179884	0.0284151	0.0439954	0.0437056	-0.00115695	0.129919
cg03857047	10	134773589	GPR123	N_Shelf	0.525899	0.53671	0.00800241	0.0284173	0.514183	0.525697	0.0079057	0.0356998
cg01109243	2	239464891	TWIST2	NA	0.886239	0.89036	0.00342259	0.0284185	0.882966	0.887724	0.00369836	0.0270493
ch.7.2635062R	19	8578609	ADAMTS10	N_Shore	0.941175	0.940102	-0.00263968	0.0284194	0.935783	0.936015	-0.00202374	0.125404
cg23767433	11	17056034	RPS13	Island	0.00989966	0.00949944	-0.000441933	0.0284224	0.00976163	0.00951954	-0.000119447	0.568968
cg25343280	5	139041103	CXXC5	Island	0.986636	0.987808	0.000679703	0.0284225	0.986192	0.987473	0.000782046	0.0597695
cg10317164	11	116472558	SIK3	N_Shore	0.0918347	0.0827222	-0.00555525	0.0284226	0.106744	0.0953826	-0.00707798	0.004879
cg26680517	18	62422321	CDH19	NA	0.964828	0.961999	-0.00256779	0.0284226	0.963596	0.961001	-0.00249689	0.0549971
cg16064925	7	150459036	AGAP3	NA	0.962183	0.963895	0.00141926	0.0284229	0.962705	0.963152	-0.000141147	0.832048
cg11839020	5	77841807	LHFPL2	Island	0.0398172	0.0358206	-0.00311984	0.0284236	0.0478327	0.0424402	-0.00422009	0.00174665
cg00396158	17	71970080	AANAT	NA	0.882088	0.877287	-0.00574087	0.028426	0.869095	0.867992	-0.0024314	0.345796
cg27106802	8	145179000	OPLAH	Island	0.451461	0.462212	0.011336	0.0284302	0.483221	0.486935	0.00514999	0.242804
cg23117796	1	43055241	ERMAP;CCDC23	Island	0.0112947	0.011861	0.000357759	0.0284317	0.0115629	0.0117303	7.90801e-05	0.644364
cg21703682	7	157038588	PTPRN2;PTPRN2;PTPRN2	N_Shore	0.894587	0.892006	-0.00351005	0.0284322	0.89876	0.89479	-0.00352242	0.0117561
cg08189989	7	73688082	NA	NA	0.609604	0.606112	-0.0120676	0.0284324	0.556855	0.564931	-0.000925872	0.871722
cg13298528	2	72968468	SPR	S_Shore	0.00544366	0.00527845	-0.000281457	0.0284326	0.00541526	0.00522511	-0.000235109	0.0725836
cg13443893	16	30702180	ZNF629	Island	0.972155	0.97515	0.00158895	0.0284338	0.972481	0.973503	-0.000157338	0.833783
cg17505498	10	102666871	FAM178A;FAM178A	S_Shelf	0.965003	0.960592	-0.00331101	0.0284349	0.962354	0.96126	-3.97421e-05	0.979327
cg26127197	16	85146433	MTHFSD;MTHFSD;MTHFSD;MTHFSD;MTHFSD;MTHFSD;MTHFSD;FLJ30679	Island	0.00262933	0.00214137	-0.000412065	0.0284349	0.00277878	0.0022398	-0.000391623	0.13493
cg00532936	3	47595547	CSPG5	Island	0.0116574	0.0105795	-0.000706603	0.028435	0.0121009	0.0108203	-0.00094022	0.0643572
cg19732903	20	155338	DEFB129	NA	0.969568	0.968925	-0.00137979	0.0284357	0.967567	0.967335	-0.00107114	0.099707
cg22540129	4	178603388	NA	S_Shelf	0.767131	0.779053	0.006142	0.0284358	0.765403	0.774531	0.00576488	0.0409443
cg00195561	16	1055518	LOC146336	N_Shore	0.524796	0.51815	-0.0131953	0.0284387	0.495657	0.494398	-0.00861934	0.149964
cg23730788	17	69641771	NA	NA	0.945544	0.948794	0.0022146	0.0284396	0.946108	0.948586	0.00146502	0.145342
cg01588592	7	27195587	NA	S_Shore	0.052224	0.0554425	0.0035878	0.0284406	0.0512653	0.0535906	0.00270596	0.102866
cg26511585	16	10946298	CLEC16A	S_Shore	0.0135589	0.0149241	0.000770055	0.0284415	0.0147312	0.0142605	-0.000659681	0.0540835
cg15541401	14	103706814	KIF26A	N_Shore	0.900513	0.895965	-0.0035916	0.0284418	0.903334	0.904279	0.00105741	0.500182
cg00652027	4	148824727	PRMT10;PRMT10	Island	0.00656539	0.00589356	-0.000442516	0.0284452	0.00725419	0.00636459	-0.000536812	0.208516
cg04344917	1	191341003	GLRX2;GLRX2	Island	0.365387	0.357064	-0.00540506	0.0284457	0.361863	0.356769	-0.00437611	0.088824
cg24737593	19	2426658	GADD45B	Island	0.0175437	0.0181814	0.000688161	0.0284459	0.0178655	0.0179613	0.000237662	0.464665
cg19651249	10	132174242	NA	NA	0.623914	0.621515	-0.00708435	0.0284462	0.612062	0.614412	-0.00144649	0.676416
cg02583443	19	6117119	ACSBG2	NA	0.400304	0.409572	0.0112202	0.028447	0.415781	0.427208	0.01515	0.00547682
cg14143907	2	228445487	WDR69	S_Shore	0.983021	0.98413	0.000969234	0.0284487	0.982482	0.984221	0.00171788	7.78909e-05
cg26804406	19	58188507	ZNF702P	N_Shore	0.117453	0.121415	0.00757381	0.0284492	0.119423	0.12094	0.00410899	0.233213
cg13821177	13	44810589	TPT1;SNORA31	N_Shelf	0.829363	0.827741	-0.00537369	0.0284503	0.81274	0.811256	-0.0058808	0.0252636
cg13178873	4	6942103	NA	NA	0.931266	0.934436	0.00384605	0.028452	0.930859	0.931183	0.000678942	0.705777
cg21824162	10	25280666	PRTFDC1	N_Shore	0.764061	0.755327	-0.00708056	0.0284521	0.752042	0.744196	-0.0068847	0.0533832
cg02023757	10	19309820	NA	NA	0.0202477	0.0192205	-0.00115571	0.0284534	0.0216733	0.0193789	-0.00210014	0.000188733
cg01459052	11	2249088	ASCL2	Island	0.00391129	0.00339133	-0.000352156	0.0284538	0.0041996	0.0035706	-0.000434839	0.209382
cg24931632	6	32044544	SKIV2L	N_Shelf	0.829793	0.834749	0.00376774	0.0284538	0.82568	0.825458	-0.00164034	0.40568
cg04105923	6	72144847	MIR30C2	NA	0.925626	0.929202	0.00227139	0.0284541	0.926949	0.925545	-0.00248667	0.0192238
cg02080713	2	196641791	DNAH7	Island	0.00699502	0.00621868	-0.000531234	0.0284561	0.0076724	0.00682519	-0.000558533	0.206481
cg11969913	19	51109391	NANOS2	Island	0.83183	0.842755	0.0092936	0.0284565	0.83658	0.844056	0.00663528	0.113966
cg14601938	3	13839472	WNT7A	S_Shelf	0.965815	0.967393	0.0011622	0.0284574	0.96661	0.966301	-0.000602947	0.293596
cg00197681	7	93041779	CALCR;CALCR	N_Shore	0.0123835	0.0118787	-0.000606228	0.028458	0.0125023	0.0118431	-0.000370786	0.139158
cg06235246	14	60045594	SIX6	Island	0.0444976	0.0435566	-0.00190641	0.0284583	0.0472276	0.0460272	-0.00189511	0.0413668
cg01800297	3	159873204	LXN;GFM1	NA	0.00758018	0.00725097	-0.000452033	0.0284608	0.00811307	0.00774024	-0.000394912	0.0785065
cg18420512	5	140720160	PCDHGA4;PCDHGA2;PCDHGB2;PCDHGA1;PCDHGB1;PCDHGA3;PCDHGB2	N_Shore	0.540845	0.551901	0.0114683	0.028463	0.546545	0.557539	0.0121004	0.0189908
cg13907146	19	51010279	RSPH6A;RSPH6A	N_Shore	0.581599	0.591737	0.0115611	0.0284639	0.59978	0.605703	0.00860721	0.101287
cg12515582	4	186672661	PDLIM3;PDLIM3	NA	0.956444	0.954653	-0.00172738	0.0284649	0.955643	0.95543	-0.000169565	0.832353
cg18532480	6	18042049	KIF13A;KIF13A;KIF13A;KIF13A	NA	0.862428	0.859756	-0.00781051	0.028465	0.836208	0.829864	-0.0119505	0.00122949
cg06218678	14	103379199	PPP1R13B	N_Shelf	0.878308	0.880248	0.00506156	0.0284656	0.876361	0.873836	0.00191514	0.423625
cg04126427	19	47395449	DEDD2	Island	0.196881	0.203282	0.0106617	0.0284658	0.217308	0.219793	0.00776128	0.119288
cg09832267	6	126319050	HINT3	N_Shore	0.065212	0.0694865	0.00469472	0.0284661	0.0666493	0.0718849	0.00593638	0.00682798
cg23235217	20	55359991	RAE1;RAE1	Island	0.015128	0.0136799	-0.000967831	0.0284687	0.0172523	0.0151245	-0.00151795	0.0191265
cg27099159	1	2876514	NA	Island	0.896373	0.90372	0.00565853	0.0284692	0.898398	0.901802	0.0012921	0.601195
cg12289045	16	87503461	CBFA2T3;CBFA2T3	Island	0.817334	0.839261	0.0247578	0.0284734	0.809975	0.830909	0.0229443	0.0453958
cg16423624	8	42353960	DKK4	NA	0.270748	0.26291	-0.0126119	0.0284741	0.28372	0.286006	-0.00397741	0.498263
ch.6.1232832R	3	45857928	LZTFL1	N_Shore	0.00981067	0.00927564	-0.00060767	0.0284785	0.0105481	0.00987914	-0.000565288	0.076953
cg18657303	12	2594461	CACNA1C;CACNA1C;CACNA1C;CACNA1C;CACNA1C;CACNA1C;CACNA1C;CACNA1C;CACNA1C;CACNA1C;CACNA1C;CACNA1C;CACNA1C;CACNA1C;CACNA1C;CACNA1C;CACNA1C;CACNA1C;CACNA1C;CACNA1C;CACNA1C;CACNA1C;CACNA1C	NA	0.868407	0.86668	-0.00637012	0.0284817	0.84697	0.846602	-0.00559398	0.0791979
cg24559796	7	158029323	PTPRN2;PTPRN2;PTPRN2	NA	0.955109	0.952153	-0.00262451	0.0284852	0.952187	0.950378	-0.00196038	0.103051
cg14118453	6	50925633	NA	N_Shore	0.0131266	0.012623	-0.000840162	0.0284854	0.0139177	0.0125573	-0.00155433	0.000154719
cg23425280	11	116148476	BUD13;BUD13	N_Shore	0.00680625	0.00651898	-0.000335238	0.0284861	0.00686897	0.00654716	-0.000213456	0.148831
cg23037403	20	61566573	KCNQ2;KCNQ2;KCNQ2;KCNQ2;KCNQ2	N_Shore	0.902274	0.906144	0.00259745	0.0284864	0.901176	0.902778	0.000417019	0.745857
cg10547729	16	48290068	ZNF423	Island	0.475157	0.48753	0.0176089	0.0284865	0.483554	0.481153	0.0027616	0.712159
cg16327227	22	23925589	CRYBB3	NA	0.724809	0.732047	0.00665197	0.0284878	0.726143	0.728157	0.00326344	0.289817
cg22378065	19	3859136	ATCAY	Island	0.802963	0.810952	0.00552302	0.0284881	0.792412	0.804014	0.0090869	0.000799275
cg27256270	6	31870698	VARS	N_Shore	0.0295569	0.02502	-0.00586203	0.0284884	0.0256398	0.0235485	-0.00217895	0.0127773
cg01214587	3	37985719	CTDSPL;MIR26A1;CTDSPL	NA	0.931438	0.937681	0.00376395	0.0284885	0.924565	0.929384	0.00152073	0.389748
cg13999501	4	776718	CPLX1	S_Shore	0.595346	0.616618	0.0127814	0.0284904	0.572534	0.595744	0.0151436	0.0169446
cg03190379	4	91375178	FAM190A;FAM190A	NA	0.965226	0.963889	-0.00213999	0.0284913	0.964169	0.961373	-0.00327653	0.00294593
cg11311296	4	68734768	LOC100130017	S_Shelf	0.938776	0.933738	-0.00391691	0.0284916	0.934177	0.934943	0.00163879	0.3808
cg09436495	10	51242329	NCOA4;NCOA4;NCOA4;NCOA4	Island	0.0189181	0.0173685	-0.00156783	0.0284953	0.0199567	0.0172435	-0.0026375	3.5271e-05
cg06367788	10	131092474	NA	NA	0.962694	0.958981	-0.00326364	0.0285006	0.95834	0.958728	0.000905206	0.577021
cg02809796	13	112493871	ATP11A;ATP11A	NA	0.975958	0.97744	0.00109598	0.0285049	0.976792	0.977053	0.000132688	0.774161
cg18357645	10	88418275	LDB3;LDB3;LDB3;LDB3;LDB3;LDB3;LDB3	NA	0.659327	0.667021	0.00529575	0.028507	0.656735	0.666896	0.00700443	0.00427026
cg25173971	1	207915524	G0S2	Island	0.0325155	0.0316465	-0.0015454	0.0285076	0.0333171	0.0313507	-0.00233142	0.000325379
cg11537355	4	72078207	DCK;DCK	Island	0.0134386	0.0141322	0.000499866	0.0285078	0.0140284	0.0139198	-0.000295264	0.217889
cg07881863	20	54013603	CBLN4	Island	0.0521293	0.0545555	0.00249384	0.0285084	0.0516162	0.0541668	0.00227047	0.0274624
cg03293697	1	1180641	UBE2J2;UBE2J2;UBE2J2;UBE2J2	Island	0.975525	0.97746	0.00118431	0.0285098	0.974771	0.976596	0.000939177	0.160011
cg25739882	16	84403217	NA	Island	0.56517	0.575119	0.0079433	0.0285099	0.566894	0.577458	0.00911904	0.0139375
cg23349301	10	31020904	NA	NA	0.965684	0.966965	0.00154835	0.02851	0.964657	0.965872	0.00149611	0.045742
cg19642408	2	131230205	FAM123C;FAM123C;FAM123C;FAM123C	Island	0.0233024	0.0243262	0.000956662	0.0285138	0.0237987	0.0243822	0.000197374	0.625081
cg07287188	20	25329464	NA	NA	0.951076	0.949962	-0.0027183	0.0285144	0.945654	0.948448	0.000874637	0.487818
cg23944925	8	72907751	NA	NA	0.341613	0.347387	0.00899489	0.0285165	0.363404	0.366075	0.00798375	0.0762563
cg12030710	17	62303799	CACNG5;CACNG5	NA	0.899417	0.903638	0.00330316	0.0285178	0.89884	0.900372	0.000533561	0.72418
cg27146050	10	104587854	CYP17A1	NA	0.950144	0.947287	-0.00319321	0.0285199	0.947208	0.947959	0.000830561	0.573165
cg01369207	17	3459553	SHPK;TRPV1	NA	0.957213	0.956279	-0.00259949	0.0285204	0.947771	0.95094	0.00209517	0.449712
cg20098251	12	131500878	NA	Island	0.0228201	0.0209587	-0.0020263	0.0285215	0.0241739	0.0215235	-0.00225668	0.0272993
cg04046930	1	116719142	ATP1A1;ATP1A1	S_Shore	0.818887	0.817961	-0.00975892	0.028522	0.776984	0.787539	0.000539856	0.915147
cg09435824	14	67093694	PLEKHH1	NA	0.938181	0.941049	0.00188472	0.0285228	0.938273	0.938475	-0.000844736	0.352477
cg03251054	16	83718070	NA	S_Shelf	0.167136	0.17934	0.00794108	0.0285236	0.15749	0.16813	0.00684305	0.0515218
cg02048412	11	15096149	INSC;INSC	S_Shelf	0.900313	0.90661	0.00595878	0.0285248	0.889409	0.895814	0.00741827	0.0242504
cg22459948	6	112033604	TRAF3IP2;TRAF3IP2;TRAF3IP2	NA	0.00631426	0.00567352	-0.000571604	0.0285268	0.00876939	0.00797647	-0.000384424	0.329395
cg20064370	15	60725626	MGC15885;TLN2	NA	0.898974	0.897328	-0.00611307	0.0285291	0.874553	0.876669	-0.00243891	0.432494
cg00367546	20	1736248	NA	S_Shelf	0.850749	0.84972	-0.00494152	0.0285296	0.831378	0.834572	-0.000849051	0.754653
cg25073829	2	222878918	NA	Island	0.0138521	0.0144242	0.000490696	0.0285309	0.0144985	0.0144787	-6.82179e-05	0.771473
cg21077684	12	52673797	NA	N_Shore	0.448928	0.434934	-0.0123326	0.0285332	0.453325	0.447453	-0.00405452	0.477635
cg21308545	10	103871097	LDB1	S_Shore	0.0277248	0.026481	-0.0014748	0.0285349	0.029901	0.0284277	-0.000834311	0.281409
cg03687707	3	126202904	HEG1	NA	0.778292	0.775184	-0.0105204	0.0285349	0.735953	0.747479	0.00501273	0.316543
cg04028648	19	17469374	SLC27A1	Island	0.968613	0.970501	0.00138166	0.028535	0.970548	0.971368	0.000597061	0.313752
cg12836610	10	132782500	TCERG1L	N_Shore	0.965866	0.965321	-0.00139636	0.0285382	0.965049	0.965682	0.000295566	0.656427
cg07056962	11	113435640	ZBTB16;ZBTB16;ZBTB16	Island	0.00543866	0.0048977	-0.000420399	0.0285385	0.00580405	0.00498871	-0.000638436	0.0814
cg20344893	10	62883345	TMEM26	S_Shore	0.0785945	0.0841157	0.00578708	0.0285391	0.103732	0.0986783	-0.00372787	0.26511
cg04936009	2	8895493	KIDINS220	S_Shore	0.719343	0.732689	0.0123927	0.0285396	0.712341	0.725162	0.0114391	0.0384621
cg24274428	12	130878697	MMP17	Island	0.00763622	0.00722126	-0.000426834	0.0285408	0.00814862	0.00733643	-0.000571283	0.0059606
ch.12.2545474F	11	63714752	STIP1	S_Shelf	0.944483	0.943328	-0.00242384	0.0285435	0.938482	0.939971	0.000362248	0.774357
cg18918484	4	101034835	MAPKSP1;MAPKSP1	NA	0.00532114	0.00502388	-0.000273964	0.0285448	0.00607211	0.00563942	-0.000248964	0.134175
cg11286584	3	9379532	THUMPD3;THUMPD3	N_Shore	0.00831565	0.00879331	0.000547714	0.0285457	0.00860753	0.00884172	0.00043533	0.0671305
cg09680447	14	52267199	STYX;STYX	Island	0.00631574	0.00588636	-0.000353073	0.0285484	0.00649359	0.00602463	-0.000330666	0.0244688
cg15562346	2	10177731	NA	Island	0.0287835	0.0273056	-0.00149932	0.0285489	0.0298442	0.0281928	-0.00124927	0.145097
cg11926456	17	43483597	NFE2L1	S_Shelf	0.841661	0.840261	-0.00776437	0.0285498	0.808649	0.811922	-0.00431909	0.271242
cg01689239	5	141042497	ARAP3	NA	0.312923	0.321588	0.0119375	0.0285513	0.3409	0.340348	0.00530422	0.323175
cg07561747	8	867456	NA	NA	0.956201	0.95347	-0.00269483	0.0285524	0.953461	0.951862	-0.00161068	0.18738
cg20983617	14	88091060	PTPN21	Island	0.0126373	0.0116905	-0.00110688	0.0285576	0.0133849	0.0123613	-0.00110735	0.0708374
cg22245801	6	13820153	RANBP9	Island	0.0119764	0.0106074	-0.000995696	0.028558	0.0125706	0.0112307	-0.00126803	0.0235845
cg21629591	2	241658261	SNED1	NA	0.902909	0.910476	0.005516	0.0285587	0.9035	0.909054	0.00288391	0.248503
cg13980528	10	116518218	NA	Island	0.0242532	0.0232116	-0.00108744	0.028559	0.0248176	0.023623	-0.000504276	0.321394
cg18324432	2	70901157	CLEC4F	NA	0.87331	0.878318	0.00376882	0.0285607	0.874306	0.87878	0.00210033	0.186911
cg22507406	21	45994894	NA	S_Shelf	0.791643	0.795758	0.0050171	0.0285609	0.795752	0.797744	0.00275798	0.237085
cg04301614	14	98683066	NA	NA	0.583531	0.591577	0.00885948	0.0285616	0.596403	0.599861	0.00587556	0.155966
cg07236445	22	36679889	C22orf23;POLR2F	Island	0.0260694	0.0279723	0.00127928	0.0285621	0.0276261	0.0273409	-0.000922657	0.0907688
cg18975376	11	33847493	LMO2;LMO2;LMO2	Island	0.0196712	0.0209047	0.00131677	0.0285625	0.0246095	0.0229676	-0.00123981	0.105261
cg09174141	6	163971849	NA	Island	0.254213	0.243745	-0.0109617	0.0285626	0.261317	0.24968	-0.00996019	0.0359754
cg25002056	4	82499265	NA	NA	0.954188	0.95359	-0.00212567	0.0285627	0.953881	0.953741	-0.00164381	0.0727587
cg10622551	17	59132247	LIMD2	Island	0.127948	0.120671	-0.00663638	0.0285649	0.169056	0.156757	-0.00814895	0.0222152
cg03515372	20	47307479	ZNFX1	NA	0.468648	0.473969	0.0107559	0.0285652	0.490322	0.488784	0.00367937	0.450163
cg09972864	6	147567170	STXBP5;STXBP5	Island	0.00939327	0.0083655	-0.000846227	0.0285668	0.0101393	0.00947846	-0.000654325	0.278551
cg10542446	1	159717097	NA	NA	0.619385	0.611478	-0.0130189	0.0285696	0.609255	0.610156	-0.00365672	0.554007
cg03059876	7	51064215	COBL	NA	0.95279	0.950469	-0.00240365	0.0285725	0.951098	0.950433	-0.000869607	0.441713
cg08737743	1	232802715	NA	Island	0.00319931	0.00279758	-0.000314047	0.0285743	0.00341759	0.00286275	-0.000420273	0.150699
cg22438763	8	23441959	SLC25A37	N_Shore	0.0816878	0.0787881	-0.0034095	0.0285746	0.0734482	0.0740198	0.000163668	0.902026
cg26875805	1	44218679	B4GALT2;B4GALT2	S_Shore	0.705303	0.703328	-0.00794978	0.0285779	0.680189	0.681567	-0.00549718	0.153384
cg04313552	2	67166041	NA	NA	0.884474	0.888671	0.00369702	0.0285793	0.889855	0.891165	0.00119054	0.486138
cg00845370	12	96092296	NA	NA	0.478677	0.489705	0.0104166	0.0285798	0.473978	0.483605	0.00643707	0.163612
cg08643339	8	140786479	NA	Island	0.102952	0.110031	0.00593781	0.0285809	0.105905	0.113445	0.00707665	0.00935614
cg03531211	12	6800885	GPR162;GPR162	N_Shelf	0.0102234	0.0106414	0.000599805	0.0285827	0.0116285	0.0110842	-0.000279225	0.38728
cg24296786	17	76464505	RPTOR;RPTOR	Island	0.702265	0.708775	0.00538294	0.0285828	0.705871	0.71004	0.00448845	0.0752754
cg13761780	19	61301666	ZNF787	Island	0.990833	0.99171	0.000493582	0.028583	0.990728	0.991534	0.000417113	0.170529
cg16601151	7	27162443	HOXA7	Island	0.0157922	0.0143693	-0.000937023	0.0285845	0.0181496	0.0161332	-0.00137838	0.00372566
cg14672680	9	14683888	ZDHHC21	S_Shore	0.861541	0.8699	0.00440829	0.028585	0.860011	0.867186	0.00428232	0.0362692
cg24618244	3	179183332	NA	NA	0.961164	0.958675	-0.0024255	0.0285862	0.958173	0.957148	-0.00131798	0.276557
cg20490199	19	45481706	MIR641;AKT2	N_Shore	0.852647	0.85075	-0.00510991	0.028589	0.844948	0.842568	-0.00542508	0.0212992
cg22472114	1	67546313	IL12RB2	Island	0.0476452	0.048799	0.00165506	0.0285902	0.0508433	0.0496581	-0.000186683	0.803832
cg08534443	7	1048235	C7orf50;C7orf50;C7orf50	S_Shore	0.924337	0.92893	0.00349218	0.0285904	0.924886	0.931158	0.00488733	0.00124068
cg22328955	1	24037790	NA	NA	0.029422	0.032542	0.0021002	0.0285944	0.0305696	0.0315056	0.000393817	0.692598
cg00503090	10	76713614	NA	NA	0.0876787	0.0829235	-0.00462177	0.0285977	0.0827694	0.0802933	-0.00318341	0.113597
cg12550731	9	27519907	MOBKL2B	S_Shore	0.0649953	0.0634199	-0.00237316	0.0285985	0.0627655	0.0628701	-0.000214505	0.838697
cg21326006	19	56466263	NA	Island	0.797401	0.807831	0.00870277	0.0286011	0.796591	0.8042	0.00652814	0.104832
cg22853064	4	154293571	TRIM2	N_Shore	0.00763743	0.00720866	-0.000489963	0.0286018	0.0083149	0.00833641	0.000181812	0.732448
cg04914357	5	81644241	ATP6AP1L	NA	0.74637	0.756619	0.00844031	0.0286023	0.755628	0.762167	0.00552765	0.139823
cg22467567	1	27541020	SYTL1	NA	0.00768934	0.00739282	-0.000360545	0.0286047	0.00765393	0.00744167	-0.000224811	0.202057
cg21125503	11	65792614	RAB1B	Island	0.0349003	0.0319274	-0.00230046	0.0286049	0.0359338	0.0358111	-0.000601138	0.66778
cg04771413	4	75181976	CXCL2	N_Shore	0.931742	0.927562	-0.00416391	0.0286052	0.92822	0.922603	-0.00555666	0.00252568
cg16242653	1	209732927	RD3;RD3	NA	0.926308	0.929671	0.00334308	0.0286093	0.932802	0.933709	0.00108744	0.369664
cg25494789	5	1520577	LPCAT1	N_Shore	0.93827	0.943644	0.00351185	0.0286096	0.938481	0.943007	0.00280936	0.0808343
cg19861824	7	95687128	MIR591;SLC25A13;SLC25A13;SLC25A13	NA	0.909644	0.908808	-0.00618865	0.0286106	0.891652	0.896534	0.000429602	0.883134
cg12588014	11	64495829	NA	Island	0.0163015	0.0179392	0.00230353	0.0286115	0.0213433	0.023834	0.00333812	0.0139841
cg14873739	10	679995	DIP2C	S_Shelf	0.968156	0.966792	-0.00174512	0.0286116	0.966024	0.965579	-0.000924176	0.310955
cg08810842	11	119050318	PVRL1;PVRL1;PVRL1	NA	0.682438	0.688357	0.00606989	0.0286125	0.698229	0.701398	0.00311828	0.261784
cg19957905	3	33389478	FBXL2	NA	0.193031	0.197966	0.0088889	0.0286137	0.175674	0.184501	0.0108327	0.00616855
cg20358492	1	143786895	PDE4DIP	Island	0.00517885	0.00456205	-0.000473154	0.0286156	0.00539266	0.00461898	-0.000605506	0.0905118
cg23371016	12	126197246	NA	S_Shore	0.976425	0.97747	0.000841872	0.0286175	0.976784	0.976868	-0.000186902	0.636329
cg11931116	12	83830454	SLC6A15;SLC6A15;SLC6A15;SLC6A15;SLC6A15;SLC6A15	Island	0.00650637	0.00579605	-0.000486079	0.028619	0.00656355	0.00569242	-0.000571836	0.168296
cg24027965	15	38546500	BAHD1	N_Shelf	0.0326746	0.0309249	-0.0019239	0.0286213	0.0336863	0.0296122	-0.00426598	1.13316e-06
cg02396253	7	99447767	NA	N_Shelf	0.851348	0.849737	-0.00626526	0.0286219	0.83973	0.845332	0.000454594	0.869812
cg15415507	3	50536372	NA	NA	0.882874	0.888387	0.00377785	0.0286223	0.880735	0.886406	0.00397565	0.0205579
ch.18.265776F	14	103697627	KIF26A	N_Shelf	0.854116	0.857698	0.00304365	0.0286233	0.850017	0.852053	0.00139966	0.413208
cg26494546	12	122035460	PITPNM2	N_Shore	0.00654538	0.00706276	0.000486911	0.0286257	0.00644074	0.0063521	-2.53719e-05	0.882413
cg14179944	2	223594724	NA	NA	0.951116	0.954469	0.00318779	0.0286258	0.948641	0.952437	0.00299035	0.0647898
cg03127222	4	151219685	DCLK2;DCLK2	Island	0.00794577	0.0083962	0.000437466	0.0286263	0.00859145	0.00835981	-0.000223852	0.293849
cg04126866	6	152169580	ESR1;ESR1;ESR1;ESR1	N_Shore	0.905532	0.90275	-0.00400446	0.0286275	0.900732	0.903975	0.00145548	0.437758
cg08683831	20	35590430	BLCAP;BLCAP;BLCAP;BLCAP	S_Shore	0.0898843	0.0962237	0.00569358	0.0286302	0.0823736	0.0909773	0.00776321	0.0017719
cg15087129	10	72291792	SGPL1	NA	0.852561	0.850108	-0.00285034	0.0286334	0.85079	0.848431	-0.00255268	0.0607704
cg16172837	8	42949178	HOOK3	NA	0.957224	0.959103	0.00156812	0.0286352	0.957403	0.958198	0.000309607	0.661196
cg22882446	1	243092583	HNRNPU;HNRNPU	N_Shore	0.00833624	0.00772168	-0.000533778	0.0286355	0.0104956	0.0093978	-0.000751461	0.0319947
cg01485948	10	132234125	NA	NA	0.219315	0.225626	0.00663799	0.0286356	0.216058	0.226416	0.0119422	5.64295e-05
cg12659606	19	1188082	C19orf26	Island	0.013265	0.0141762	0.000707543	0.0286393	0.0140853	0.0138674	-0.00036435	0.273273
cg00341606	3	142460421	ACPL2;ACPL2	NA	0.96695	0.968451	0.0013225	0.0286398	0.967853	0.968045	-6.64242e-05	0.910454
cg18886719	15	91248449	CHD2;CHD2	N_Shore	0.0208652	0.0200376	-0.000835884	0.0286401	0.0201598	0.0197154	-0.000190103	0.628709
cg03992976	17	56885886	NA	N_Shore	0.313505	0.319571	0.0102356	0.0286402	0.327454	0.330027	0.00594739	0.213525
cg08651064	11	112649302	NCAM1;NCAM1	NA	0.838985	0.844231	0.00474329	0.0286404	0.844167	0.84782	0.00320292	0.145354
cg26288449	18	3237815	MYL12A;MYL12A	Island	0.00840093	0.00886824	0.000337894	0.0286461	0.00861234	0.00881694	9.47979e-05	0.527995
cg25054390	6	114205121	NA	NA	0.908104	0.904354	-0.00591545	0.028648	0.893408	0.89681	0.000404693	0.888743
cg05550339	19	41426826	NA	N_Shore	0.949122	0.951604	0.00215571	0.0286507	0.949116	0.951204	0.00168972	0.10303
cg05138191	6	24466545	DCDC2	N_Shore	0.264849	0.258545	-0.00998297	0.0286538	0.238556	0.239852	-0.00195918	0.667907
cg21136371	7	20791081	SP8;SP8	Island	0.086412	0.0840959	-0.00271926	0.0286555	0.0974679	0.0973449	-0.000678908	0.591583
cg17379860	3	25681434	TOP2B	Island	0.00596506	0.00534581	-0.000453881	0.0286563	0.00641566	0.00553078	-0.000687088	0.0597712
cg00504735	14	99843816	SLC25A29;MIR345	S_Shore	0.530637	0.525023	-0.0111536	0.0286568	0.489949	0.485324	-0.00881853	0.083294
cg14284257	4	52614671	SPATA18	S_Shore	0.881049	0.887856	0.00608851	0.028659	0.88806	0.888033	-3.48803e-05	0.982313
cg08516993	7	2283484	SNX8	N_Shore	0.918142	0.916923	-0.00323843	0.0286598	0.916545	0.91475	-0.00380149	0.0123444
cg18612461	8	125567403	RNF139	NA	0.953504	0.949014	-0.0037485	0.028662	0.950396	0.949921	0.000225462	0.895104
cg25416363	19	4983663	KDM4B	Island	0.712514	0.705551	-0.00601318	0.0286623	0.725343	0.719536	-0.00488445	0.0754481
cg03345925	20	44214246	NA	N_Shore	0.92609	0.930241	0.00231148	0.028663	0.927817	0.930167	0.00194273	0.0466684
cg03326608	11	46914968	C11orf49;C11orf49;C11orf49;C11orf49	Island	0.0173657	0.0181568	0.000646123	0.0286637	0.0191578	0.0187143	-0.000190944	0.529454
cg19641395	13	23376828	NA	S_Shore	0.916913	0.919644	0.0026	0.0286647	0.917903	0.918981	0.000588008	0.624088
cg20288445	6	160141154	PNLDC1	Island	0.972807	0.974879	0.00160665	0.0286661	0.972036	0.974559	0.00206789	0.00698333
cg12301169	5	134269003	PCBD2	Island	0.0120039	0.0132887	0.000724728	0.0286673	0.012972	0.0125766	-0.000583008	0.0801722
cg18029778	1	243198757	EFCAB2;EFCAB2;EFCAB2;EFCAB2;EFCAB2	N_Shore	0.227013	0.218668	-0.00836088	0.0286683	0.219442	0.223279	0.00322433	0.363235
cg00258550	8	118019685	C8orf85	Island	0.071994	0.069327	-0.00292874	0.0286692	0.0788862	0.0743755	-0.00386785	0.014617
cg03126490	7	1251258	NA	N_Shore	0.301282	0.30782	0.0105773	0.0286713	0.328125	0.333508	0.0109415	0.0204702
cg06693487	3	52230594	TLR9	Island	0.828241	0.826333	-0.00437278	0.0286724	0.821718	0.818062	-0.0064771	0.00226914
cg21973370	22	17273141	DGCR6	N_Shore	0.813164	0.81918	0.00358198	0.0286733	0.810976	0.815554	0.00353141	0.0321437
cg02782634	13	35769948	C13orf38;C13orf38;C13orf38;C13orf38;C13orf38;C13orf38;C13orf38;C13orf38;C13orf38;C13orf38;C13orf38;C13orf38	Island	0.0198402	0.0265766	0.00582222	0.0286752	0.0193964	0.0250921	0.00514314	0.0363436
cg05448504	16	45339677	MYLK3;MYLK3	NA	0.846012	0.852088	0.0041324	0.0286787	0.838998	0.845043	0.0039487	0.0342617
cg15024936	1	7663803	CAMTA1	S_Shore	0.153446	0.16664	0.0141152	0.028679	0.143144	0.158216	0.0143517	0.0254764
cg22203219	12	47362325	C12orf41	Island	0.00734647	0.00701673	-0.000407359	0.0286807	0.00768432	0.00705172	-0.0006138	0.00433668
cg07651048	13	49600708	NA	N_Shore	0.945231	0.947331	0.00228577	0.0286827	0.946612	0.948915	0.00232976	0.016927
cg07374247	6	33388137	TAPBP;TAPBP;TAPBP	N_Shore	0.485272	0.475009	-0.0118493	0.0286833	0.457121	0.458398	-0.00447	0.395367
cg22192762	8	22188508	PIWIL2;PIWIL2	N_Shore	0.962313	0.967306	0.00348474	0.0286841	0.961116	0.96559	0.00360138	0.0263872
cg03014427	11	8660534	RPL27A	Island	0.0491053	0.0502364	0.0021389	0.0286844	0.0526134	0.0503778	-0.00173234	0.0791758
cg10925433	5	148941200	FLJ41603	Island	0.00562923	0.00497441	-0.000436878	0.0286846	0.00603053	0.00513725	-0.000634479	0.0821442
cg00374927	10	104619112	AS3MT	Island	0.0091887	0.00871583	-0.000540231	0.0286849	0.00960009	0.00860752	-0.000857645	0.000453681
cg01458683	5	179449746	NA	N_Shore	0.0399218	0.043453	0.00243093	0.0286881	0.0473034	0.0475524	-6.48395e-06	0.995725
cg02264407	14	105923830	NA	N_Shelf	0.944236	0.947255	0.00187601	0.0286954	0.944753	0.946397	0.000990155	0.255438
cg00355802	17	55396040	RNFT1	N_Shore	0.459013	0.471958	0.013495	0.0286958	0.425686	0.448243	0.0204888	0.00153655
cg20159112	2	232354575	PDE6D	Island	0.0436046	0.0454851	0.00183281	0.0286963	0.0445855	0.0442845	0.000482161	0.563494
cg15841415	22	40271440	POLR3H;POLR3H;POLR3H	S_Shore	0.789194	0.799308	0.00645422	0.0286978	0.779332	0.79192	0.00926023	0.00227453
cg07998677	16	87688299	ACSF3;ACSF3;ACSF3	S_Shore	0.012831	0.0122722	-0.000679134	0.0286984	0.0123163	0.011894	-0.000385898	0.190433
cg06673969	15	78232412	FAH;FAH	NA	0.00648786	0.00625177	-0.000284449	0.0286999	0.00650138	0.00622003	-0.000210444	0.107871
cg11697244	5	180166439	MGAT1;MGAT1	N_Shelf	0.585572	0.597496	0.0154951	0.0287011	0.601835	0.610521	0.0135591	0.0612492
cg03185863	8	22475435	SORBS3	N_Shelf	0.00804435	0.00755574	-0.00061225	0.0287013	0.00860566	0.00810814	-0.00067613	0.0986731
cg08189186	16	28130653	XPO6;XPO6	Island	0.0355326	0.0384049	0.0035609	0.0287016	0.0355191	0.0370723	0.00197806	0.199108
cg21686812	5	67619728	PIK3R1;PIK3R1	N_Shore	0.0324579	0.0309561	-0.00169096	0.028703	0.032398	0.0298861	-0.00137585	0.0640324
cg11708752	6	4651426	CDYL	NA	0.97197	0.973677	0.00112118	0.0287038	0.971962	0.97283	0.000350477	0.477705
cg14706720	7	57932940	NA	Island	0.420544	0.413075	-0.00800997	0.0287067	0.416059	0.406101	-0.0131312	0.000441304
cg06613286	2	217382911	NA	N_Shore	0.948657	0.946923	-0.0028869	0.028707	0.943485	0.942435	-0.00240078	0.109126
cg22475693	1	1156687	SDF4;SDF4;B3GALT6	N_Shore	0.0198114	0.0185467	-0.00124703	0.0287094	0.0221615	0.0212318	-0.000632527	0.274995
cg04002885	12	622642	NINJ2	Island	0.0206396	0.0219911	0.000748251	0.0287096	0.0216747	0.0219399	-6.32522e-05	0.851126
cg02398725	1	145697685	GJA5;GJA5	NA	0.949405	0.952431	0.0020928	0.0287099	0.95053	0.952168	0.000467497	0.662479
cg18992688	7	4141008	SDK1;SDK1	NA	0.975534	0.976896	0.00114023	0.0287107	0.975985	0.976182	-8.28254e-05	0.847413
cg09885735	17	74594524	ENGASE	NA	0.941326	0.939348	-0.0035711	0.0287116	0.934843	0.935052	-0.00159047	0.33407
cg06645952	19	60490462	BRSK1	Island	0.960991	0.960183	-0.00193143	0.0287127	0.959722	0.959018	-0.00214909	0.0165645
cg16320199	14	56588419	NA	NA	0.664439	0.668846	0.00524904	0.0287131	0.663514	0.66579	0.00259509	0.286294
cg22392558	10	285087	ZMYND11;ZMYND11;ZMYND11	NA	0.956379	0.951563	-0.0037691	0.0287145	0.953683	0.951282	-0.0019037	0.301261
cg12089439	9	132530162	PRDM12	Island	0.080385	0.0749461	-0.00313699	0.0287153	0.0841286	0.0780246	-0.00454709	0.00386075
cg01899253	22	40012170	RANGAP1	Island	0.0301633	0.0315473	0.00147555	0.0287176	0.0311495	0.0309806	0.000590909	0.359422
cg07907564	17	26182489	ATAD5	N_Shore	0.633119	0.630272	-0.0095163	0.0287186	0.607326	0.615716	0.00121641	0.784299
cg15088539	5	138705107	PAIP2;PAIP2	N_Shore	0.0160513	0.0155078	-0.000699957	0.0287192	0.015003	0.0148077	-0.000363211	0.225117
cg00296501	6	70633780	COL19A1	Island	0.0160174	0.0176855	0.000908084	0.0287223	0.0171629	0.0170486	-0.000638051	0.0968579
cg05582797	7	77507893	MAGI2	Island	0.785849	0.793782	0.00787979	0.028724	0.792872	0.794408	0.00216989	0.55718
cg04733826	12	109325714	ANAPC7;ANAPC7	Island	0.00959396	0.00904941	-0.000534462	0.0287261	0.010384	0.00963453	-0.000671112	0.00648187
cg16352072	7	12692835	ARL4A;ARL4A;ARL4A	Island	0.00441024	0.00391975	-0.0004031	0.0287309	0.00455731	0.00399192	-0.00047391	0.148228
cg00008647	1	117011164	IGSF3;IGSF3	N_Shore	0.0159209	0.0151151	-0.000938084	0.0287347	0.0156736	0.014885	-0.000898917	0.0121368
cg24842086	13	21196515	NA	NA	0.946478	0.94909	0.00256868	0.0287358	0.946036	0.946596	0.00105113	0.312165
cg26927232	11	124122619	VSIG2	S_Shore	0.916394	0.910603	-0.00476743	0.028738	0.91195	0.913117	0.00125638	0.572215
cg14655649	15	62539838	NA	Island	0.0439799	0.0449984	0.00210951	0.0287427	0.0453639	0.0446288	0.00125238	0.191283
cg03606772	15	41855538	ELL3	N_Shore	0.953987	0.952799	-0.00212152	0.0287441	0.949981	0.95229	0.00100555	0.333628
cg20862599	14	102458612	AMN	N_Shore	0.780128	0.789511	0.00795989	0.0287444	0.790526	0.797748	0.00687689	0.0538013
cg06207290	5	156540696	ITK	NA	0.959725	0.957669	-0.00230214	0.0287445	0.955329	0.956321	0.000442116	0.698299
cg23854009	7	39137022	POU6F2;POU6F2	NA	0.461964	0.484499	0.0253244	0.0287477	0.459361	0.482979	0.0272309	0.0167486
cg06699286	11	68530024	MRGPRF;MRGPRF	Island	0.609812	0.618451	0.00798151	0.0287491	0.620291	0.622195	0.00299585	0.426167
cg18995088	1	24584528	C1orf201	NA	0.442619	0.438406	-0.0119565	0.0287504	0.418927	0.428124	0.00404501	0.457935
cg08605157	4	882055	GAK	N_Shore	0.943842	0.947662	0.00217437	0.0287515	0.943553	0.945908	0.00111656	0.315094
cg11608390	9	37016739	PAX5	Island	0.0569644	0.0550688	-0.00189633	0.0287522	0.0626875	0.0609345	-0.00174597	0.0436425
cg11726363	2	127693083	NA	Island	0.0120664	0.0130699	0.000617021	0.0287522	0.0130958	0.0130142	-0.000433948	0.127236
cg03574360	8	71146295	PRDM14	Island	0.115933	0.11067	-0.00456227	0.0287529	0.131243	0.130318	-0.000114547	0.960307
cg12954591	4	123011406	BBS7;BBS7	S_Shore	0.0648799	0.0676752	0.00334201	0.0287533	0.0649042	0.0660069	0.00254971	0.111925
cg22240424	12	47208049	OR8S1	Island	0.767741	0.776565	0.00482903	0.0287548	0.765981	0.772234	0.00442055	0.0515573
cg09081997	3	128203821	PLXNA1	NA	0.737085	0.749647	0.00650472	0.0287548	0.733398	0.738127	-0.00149279	0.638469
cg19935505	6	169355206	NA	NA	0.0356931	0.0369255	0.00136988	0.0287575	0.0365511	0.0366731	0.000487196	0.458754
cg02647388	17	22680500	NA	N_Shelf	0.870618	0.874335	0.00348199	0.0287583	0.87312	0.873123	-9.26251e-05	0.947099
cg19138250	16	83602308	ZDHHC7;ZDHHC7	Island	0.0618275	0.0638457	0.00423702	0.02876	0.0633103	0.0662589	0.00291126	0.14482
cg13708803	1	151630644	S100A8	NA	0.164102	0.157181	-0.00614455	0.0287603	0.163219	0.167782	0.00725494	0.00848487
cg09330116	9	131856223	GPR107;GPR107;GPR107	Island	0.0082118	0.00860302	0.000401233	0.0287657	0.00889347	0.0093066	0.000567596	0.00642638
cg22633941	20	36793412	NA	S_Shore	0.0263295	0.0274758	0.000980202	0.0287687	0.0274309	0.027206	0.000622992	0.179176
cg25329318	1	211097889	LQK1;FLVCR1;LQK1	N_Shore	0.0256858	0.0250477	-0.000858029	0.0287709	0.0257682	0.0260417	0.000205467	0.590258
cg11739633	19	17278054	MRPL34	Island	0.00770179	0.0083276	0.000437644	0.0287714	0.00814197	0.00804311	-0.000112709	0.553531
cg16833264	10	104410953	NA	S_Shelf	0.0682462	0.0710235	0.00507808	0.028773	0.0905948	0.0869145	-2.33524e-05	0.992761
cg14426788	12	6809309	LEPREL2	S_Shore	0.839193	0.837666	-0.00597827	0.0287734	0.829494	0.828177	-0.00613146	0.0377089
cg00254306	2	236534145	AGAP1;AGAP1	S_Shore	0.968308	0.969647	0.0014589	0.0287739	0.968523	0.968372	-6.50443e-05	0.919953
cg01263222	17	5760885	NA	NA	0.744485	0.739185	-0.00713844	0.0287754	0.741334	0.736266	-0.00679549	0.0353539
cg15000966	4	37131880	C4orf19	Island	0.00340042	0.00283869	-0.000488466	0.0287779	0.00350882	0.00294731	-0.000390335	0.20447
cg20052933	8	75396165	JPH1	Island	0.0142299	0.0149128	0.000834844	0.0287815	0.0144237	0.0149321	0.000689973	0.067273
cg05700789	6	30076776	NCRNA00171	NA	0.605364	0.58847	-0.0188866	0.028782	0.587405	0.583279	-0.00386547	0.648861
cg09270247	3	184454136	MCF2L2;B3GNT5	Island	0.0127798	0.0123735	-0.000653717	0.0287822	0.0128298	0.012738	-0.000106885	0.714442
cg25954235	11	71000347	NA	S_Shelf	0.699846	0.712412	0.0138167	0.0287826	0.694999	0.719398	0.0236566	0.000214705
cg03526905	15	49401813	CYP19A1;CYP19A1	NA	0.882411	0.877829	-0.00496254	0.0287829	0.884394	0.881209	-0.00230089	0.332979
cg23060384	2	10100464	KLF11	Island	0.0293795	0.0259096	-0.00253366	0.0287858	0.045488	0.0381723	-0.00545021	0.00358787
cg21935083	14	76452575	NA	NA	0.892549	0.886727	-0.00504851	0.028786	0.890539	0.889383	0.000578883	0.813294
cg16556008	2	235629635	NA	NA	0.962066	0.964339	0.0025694	0.0287889	0.960947	0.965206	0.00386596	0.00101213
cg01117627	16	86431780	SLC7A5	NA	0.921826	0.920631	-0.0038355	0.0287893	0.907549	0.906816	-0.00341763	0.103476
cg18242377	17	76482226	RPTOR;RPTOR	N_Shelf	0.984163	0.985677	0.000893644	0.0287907	0.983404	0.985056	0.000994427	0.0454618
cg02668822	2	115125987	DPP10	NA	0.65422	0.639406	-0.0118163	0.0287933	0.671666	0.64806	-0.0190558	0.000366509
cg04410587	11	1976612	H19	S_Shore	0.63448	0.642659	0.00608115	0.0287936	0.634555	0.636822	0.00172998	0.54507
cg12934599	1	91072876	NA	N_Shore	0.0761546	0.0780653	0.00326465	0.028795	0.0894346	0.0889999	0.000582639	0.709555
cg15414773	10	22955596	PIP4K2A	NA	0.95508	0.949325	-0.00459293	0.0287956	0.953252	0.95167	-0.000966203	0.610644
cg07139438	4	95899125	BMPR1B	S_Shore	0.376424	0.389241	0.0111446	0.0287974	0.382458	0.401948	0.0169346	0.000731185
cg25836271	3	147670430	PLSCR2	S_Shore	0.0202466	0.0230693	0.00298823	0.0287999	0.0203125	0.0237016	0.00367773	0.00538127
cg18585693	7	65144508	NA	N_Shelf	0.975531	0.974009	-0.00138209	0.0288074	0.973399	0.974115	0.000949797	0.148896
cg03420998	6	31234811	CCHCR1;CCHCR1;TCF19;TCF19;CCHCR1	S_Shore	0.00554414	0.00521508	-0.000371561	0.0288076	0.00585077	0.00533178	-0.000399104	0.149128
cg11687679	7	27104447	NA	S_Shore	0.447778	0.45599	0.0113999	0.0288085	0.453721	0.454887	0.00475832	0.346603
cg16788250	6	33374048	RGL2;RGL2	N_Shore	0.0142762	0.0133311	-0.00114672	0.0288092	0.0140172	0.0132466	-0.00047328	0.253451
cg07591229	2	1876227	MYT1L	S_Shore	0.797425	0.802502	0.00400126	0.0288104	0.79454	0.795287	-0.00107277	0.584074
cg24454553	2	12395676	NA	NA	0.00315449	0.00295861	-0.000229953	0.0288127	0.00331391	0.00300552	-0.000255403	0.00663507
cg18258151	16	88409829	FANCA;FANCA	N_Shore	0.0113205	0.00999145	-0.00134666	0.0288128	0.0125307	0.0109164	-0.00124246	0.0496874
cg15812599	11	74790808	RPS3	S_Shelf	0.867744	0.871853	0.00287771	0.0288168	0.868854	0.8719	0.00223148	0.121187
cg08204571	6	32873300	NA	NA	0.0527846	0.0569064	0.00591606	0.0288169	0.0609433	0.0632881	0.00479465	0.085936
cg08795279	17	30921487	NA	S_Shelf	0.197132	0.18456	-0.00889257	0.0288179	0.209923	0.194028	-0.0100458	0.00925995
cg18008269	5	112101332	APC;APC;APC	NA	0.00939475	0.00901066	-0.000477843	0.0288249	0.00987475	0.00893082	-0.000785021	0.00102458
cg10640379	11	74692036	ARRB1;ARRB1	NA	0.972832	0.974293	0.00103332	0.0288256	0.973332	0.973327	-0.000176253	0.730678
cg03763508	18	19973284	CABYR;CABYR;CABYR;CABYR;CABYR;CABYR	Island	0.0253927	0.0278376	0.00237617	0.0288286	0.0257553	0.0278577	0.00172053	0.0998738
cg02450785	9	97155575	NA	S_Shelf	0.939198	0.934292	-0.00368287	0.0288288	0.938208	0.936317	-0.00134103	0.390304
cg05990936	2	191548643	STAT1;STAT1	NA	0.960888	0.957026	-0.00310859	0.0288295	0.958329	0.956984	-0.00128798	0.426675
cg19078334	1	2876536	NA	Island	0.83131	0.837175	0.00415517	0.02883	0.831329	0.833753	0.00061738	0.745778
cg04208750	17	75047984	NA	NA	0.929815	0.932811	0.00246811	0.0288333	0.929743	0.931562	0.000874469	0.469789
cg05065572	8	18292733	NAT2	S_Shelf	0.905864	0.900629	-0.00589964	0.0288335	0.905805	0.901046	-0.0044756	0.106039
cg12021671	1	148498351	CA14	NA	0.911142	0.908284	-0.00550996	0.0288336	0.900219	0.900659	-0.002656	0.337373
cg12033014	2	166518506	TTC21B;TTC21B	Island	0.049775	0.0513881	0.00199854	0.0288345	0.0507446	0.0500711	0.00056138	0.531982
cg03678146	2	236753201	NA	Island	0.0301713	0.0279717	-0.00180193	0.028837	0.0305423	0.028767	-0.0014238	0.112621
cg27024386	14	99695947	DEGS2	Island	0.0101877	0.0106719	0.000377128	0.0288383	0.0103231	0.0108477	0.000358753	0.0477057
cg14282634	15	53370100	RAB27A	S_Shore	0.0103507	0.00982637	-0.000606872	0.0288384	0.0106014	0.0100565	-0.000511729	0.0625923
cg16702313	7	12410451	VWDE	S_Shore	0.0450134	0.0406498	-0.00376444	0.0288388	0.0467641	0.0434072	-0.00172244	0.31742
cg26760212	14	92458899	CHGA	N_Shore	0.293721	0.28251	-0.010841	0.0288388	0.297009	0.282693	-0.0139848	0.0041427
cg10394385	2	241736977	PASK	N_Shore	0.0334813	0.0324831	-0.00114185	0.028839	0.0332615	0.0320774	-0.000837328	0.10755
cg12743894	14	104851476	PACS2;PACS2	Island	0.0167847	0.015621	-0.000904474	0.0288399	0.0170517	0.015869	-0.000648027	0.299426
cg16370660	7	1958685	MAD1L1;MAD1L1;MAD1L1	S_Shore	0.848039	0.845661	-0.00307165	0.0288422	0.841545	0.83974	-0.00233768	0.104025
cg01513714	11	45961844	PHF21A;PHF21A	NA	0.837807	0.835621	-0.00902658	0.0288459	0.804985	0.806566	-0.00599149	0.193231
cg10016380	20	845050	ANGPT4	NA	0.185963	0.181075	-0.00540692	0.028847	0.198047	0.195599	-0.00348598	0.175253
cg12777862	3	15889716	MIR563	NA	0.964154	0.960661	-0.0028403	0.0288474	0.962182	0.961501	-0.000145854	0.912689
cg09593028	14	91790026	NA	NA	0.427203	0.44167	0.0142122	0.0288483	0.436451	0.447982	0.0132358	0.0425006
cg23737055	20	5433245	LOC149837	NA	0.378119	0.360874	-0.0195358	0.0288489	0.378289	0.354156	-0.0251977	0.00380519
cg25209674	6	33237966	NA	S_Shore	0.731138	0.749844	0.00996599	0.02885	0.680681	0.711329	0.0188745	0.000112873
cg13797825	1	94307233	ABCA4	NA	0.952073	0.955051	0.00263155	0.0288522	0.952592	0.957037	0.00413868	0.000181188
cg11982252	13	40243183	MRPS31	Island	0.00789644	0.00744232	-0.000420076	0.0288552	0.00877789	0.00814848	-0.000516087	0.145769
cg04952037	17	38015229	FAM134C;TUBG1;FAM134C;TUBG1	Island	0.0051459	0.00561072	0.000355619	0.0288565	0.00546218	0.00549042	-8.50403e-05	0.592858
cg12084388	14	56346542	OTX2	Island	0.151255	0.154793	0.00407947	0.0288575	0.177448	0.180712	0.00571696	0.00527845
cg20301993	1	204736408	IKBKE	NA	0.552468	0.5645	0.0112403	0.0288579	0.588052	0.58965	0.00157459	0.750377
cg19688118	13	94153118	NA	Island	0.095105	0.1009	0.00615322	0.0288604	0.122392	0.120286	0.000300901	0.918247
cg18574813	5	77626758	AP3B1	S_Shore	0.0265159	0.0235783	-0.00243126	0.0288611	0.040607	0.0362892	-0.00241987	0.115395
cg17371911	4	741048	PCGF3	N_Shore	0.943029	0.941555	-0.00205307	0.0288617	0.941464	0.941908	-0.000339638	0.733404
cg16578636	1	31004075	LAPTM5	NA	0.798324	0.80381	0.00497664	0.0288623	0.803058	0.806482	0.00375073	0.103547
cg00822361	15	76771234	NA	NA	0.86233	0.860335	-0.00349333	0.0288637	0.862403	0.855146	-0.00825949	1.41321e-06
cg09351859	5	5475196	KIAA0947	Island	0.00536874	0.0047938	-0.000415354	0.0288646	0.00594315	0.00516474	-0.000549593	0.154059
cg01754780	10	81828567	LOC219347;LOC219347;C10orf57;LOC219347;LOC219347;LOC219347	Island	0.00686444	0.00564235	-0.000819453	0.0288675	0.00680278	0.00580621	-0.000675814	0.0766011
cg09019938	10	134749017	NA	S_Shore	0.820149	0.826213	0.00456756	0.0288681	0.815444	0.821468	0.00414479	0.0612098
cg00492233	3	49166781	LAMB2L	NA	0.845416	0.850112	0.00339565	0.028869	0.845381	0.84783	6.94169e-05	0.96445
cg19760072	7	47350603	TNS3	NA	0.966624	0.967993	0.00123956	0.0288732	0.96707	0.967115	-2.06768e-05	0.970632
cg01913436	12	51759546	SPRYD3	Island	0.00343434	0.00303205	-0.000278784	0.0288743	0.00365074	0.00324766	-0.000250404	0.403921
cg26153096	3	156280202	MME;MME;MME;MME;MME	Island	0.0117519	0.0112811	-0.000638954	0.0288755	0.0130179	0.0121994	-0.000779251	0.0215691
cg14118997	1	93418965	CCDC18;TMED5;TMED5;TMED5	Island	0.00665067	0.00596443	-0.000563619	0.028877	0.00774111	0.00679041	-0.000614319	0.188141
cg06062848	15	74391047	ETFA;ETFA	Island	0.0209779	0.0199109	-0.000887084	0.0288783	0.0214222	0.0199036	-0.0008421	0.0322819
cg26707398	16	86422327	SLC7A5	NA	0.800301	0.798653	-0.00653182	0.0288817	0.773412	0.776057	-0.00200014	0.543581
cg01719254	19	5818086	FUT5	Island	0.952698	0.950876	-0.00251277	0.0288829	0.946868	0.949523	0.00104762	0.368174
cg27244723	9	33922741	UBAP2	NA	0.968911	0.970541	0.00133334	0.028883	0.96876	0.969709	0.0003896	0.533816
cg06389019	11	1064749	MUC2	NA	0.790522	0.788485	-0.0043319	0.0288833	0.787049	0.789248	-0.000692861	0.745407
cg20387139	17	1410489	PITPNA	N_Shore	0.517702	0.511809	-0.0101865	0.028884	0.48931	0.484934	-0.00939163	0.0533272
cg06439293	2	219574668	MIR375	Island	0.00295942	0.00261423	-0.000273018	0.0288907	0.00313834	0.0027496	-0.000270217	0.342886
cg08284496	1	19514285	PQLC2;PQLC2;PQLC2	S_Shelf	0.886706	0.890151	0.00301527	0.0288925	0.892206	0.892382	-0.000222397	0.869441
cg20809036	20	57308721	EDN3;EDN3;EDN3;EDN3	Island	0.0831263	0.08811	0.003805	0.0288968	0.0839652	0.0899791	0.00474723	0.0082219
cg15850954	12	54904640	OBFC2B	Island	0.00694725	0.00732995	0.000421586	0.0288976	0.00750919	0.00737484	-9.02885e-05	0.676579
cg08151442	15	94687843	NA	N_Shore	0.19612	0.199437	0.00816637	0.0289002	0.22805	0.215753	-0.00439206	0.261386
cg25070639	4	156559872	NA	NA	0.961648	0.95785	-0.00321575	0.0289005	0.955905	0.956997	0.00181015	0.235515
cg17413703	11	737111	TALDO1	Island	0.00498266	0.00445083	-0.000386405	0.0289006	0.00533732	0.00466319	-0.000463769	0.185621
cg02119220	19	34854406	PLEKHF1	N_Shelf	0.227067	0.220301	-0.0092697	0.0289016	0.216935	0.215318	-0.00515322	0.220148
cg09371576	3	198575171	NA	NA	0.598351	0.613746	0.00898404	0.028903	0.58241	0.598986	0.00965576	0.0237336
cg24319547	4	81404046	NA	N_Shelf	0.103891	0.111524	0.00800929	0.0289056	0.122253	0.133453	0.0104481	0.00515871
cg16685607	10	80498930	ZMIZ1;ZMIZ1	Island	0.0736204	0.0684172	-0.00307313	0.0289083	0.0743687	0.0705752	-0.00236918	0.115322
cg16911720	6	30179366	TRIM31	Island	0.0135639	0.0155707	0.0017474	0.0289086	0.0140515	0.0148192	0.00064679	0.494502
cg04949153	6	31028748	DPCR1	N_Shelf	0.975453	0.976517	0.000969864	0.028909	0.976322	0.976597	1.99685e-07	0.999651
cg26491833	13	29005081	SLC7A1	NA	0.928829	0.925969	-0.00547469	0.0289111	0.908422	0.90898	-0.001822	0.55627
cg25664715	11	118960551	NA	Island	0.00984935	0.00933087	-0.00059767	0.0289126	0.010636	0.00975546	-0.00063057	0.035632
cg24688939	4	120768704	PDE5A;PDE5A;PDE5A	Island	0.00433326	0.00367902	-0.000462874	0.0289148	0.00444169	0.00389071	-0.000309157	0.311394
cg05623957	20	59889893	CDH4	Island	0.917734	0.916682	-0.00293194	0.0289173	0.914183	0.912852	-0.00225585	0.111266
cg27200446	4	141763140	TBC1D9	NA	0.952381	0.954789	0.00167054	0.0289188	0.954568	0.954435	-0.000591381	0.416346
cg04446470	22	17851093	CDC45L	S_Shelf	0.961407	0.959285	-0.00207388	0.0289194	0.960525	0.959374	-0.000578844	0.557742
cg05927432	7	520273	PDGFA;PDGFA	N_Shelf	0.931605	0.922429	-0.00668588	0.0289229	0.92476	0.92394	0.00134784	0.662014
cg25664938	5	78845496	HOMER1	Island	0.0209581	0.0190747	-0.00171758	0.0289235	0.0216428	0.0217065	-0.000218545	0.83781
cg03449175	7	1063649	C7orf50;C7orf50;GPR146;C7orf50	N_Shore	0.974229	0.976767	0.00137703	0.0289237	0.974514	0.97647	0.000792914	0.321661
cg19723734	10	97191938	SORBS1;SORBS1;SORBS1;SORBS1;SORBS1;SORBS1;SORBS1	NA	0.927835	0.925844	-0.00357188	0.0289267	0.917248	0.91952	-9.48692e-05	0.955725
cg06200339	2	188128075	TFPI;TFPI	NA	0.922312	0.918016	-0.00590964	0.0289315	0.899911	0.899939	-0.00306328	0.358503
cg06745030	16	80048813	CMIP	NA	0.417257	0.425764	0.00889802	0.0289339	0.42768	0.430073	0.00293566	0.484996
cg07812289	1	108544360	SLC25A24;SLC25A24	Island	0.0562442	0.0579882	0.00291695	0.0289356	0.0576762	0.0575647	0.000225497	0.858862
cg08587397	12	83828645	SLC6A15;SLC6A15;SLC6A15	N_Shore	0.135889	0.125171	-0.00810493	0.0289359	0.138409	0.126322	-0.0078556	0.036898
cg02674719	6	72187476	C6orf155	Island	0.0186354	0.0165602	-0.001791	0.028936	0.0197911	0.0167403	-0.00246392	0.0030543
cg11841529	1	90965781	NA	S_Shore	0.454105	0.461181	0.0109011	0.0289422	0.481028	0.481928	0.00644152	0.202603
cg05764766	14	85065854	FLRT2	N_Shore	0.0290926	0.0277322	-0.00134263	0.0289456	0.0285745	0.0266881	-0.00183229	0.00308638
cg25054828	11	62170598	GANAB;GANAB	Island	0.0103621	0.0111501	0.000462947	0.0289467	0.0106961	0.0112434	0.000401776	0.0620136
cg26149032	20	57308558	EDN3;EDN3;EDN3;EDN3	N_Shore	0.0816121	0.0864818	0.0044567	0.0289472	0.080873	0.0843868	0.00396737	0.0383687
cg18570553	16	65578839	CES8	NA	0.957373	0.954534	-0.00251372	0.0289476	0.955881	0.956601	0.000987663	0.367596
cg09039782	3	192583653	CCDC50;CCDC50	NA	0.90412	0.899953	-0.00669591	0.0289478	0.892797	0.893211	-0.00139552	0.654544
cg13963446	2	42573289	KCNG3;KCNG3	Island	0.431344	0.439701	0.0124265	0.0289481	0.474593	0.477117	0.00763478	0.191786
cg10521267	15	77070515	RASGRF1;RASGRF1;RASGRF1	NA	0.956419	0.953798	-0.00256566	0.0289503	0.94966	0.953054	0.0028636	0.0396967
cg24883265	3	154362472	RAP2B	Island	0.0156887	0.0149424	-0.000696323	0.0289505	0.0164328	0.016028	-0.000263812	0.437252
cg13678899	15	91162893	NA	NA	0.858627	0.859647	-0.00712118	0.0289511	0.835459	0.837266	-0.00634918	0.0606628
cg06989443	5	55790843	NA	NA	0.929346	0.926902	-0.00466106	0.028954	0.916732	0.916175	-0.00295299	0.242578
cg26149682	19	41081635	NFKBID	Island	0.00582236	0.00625854	0.000298496	0.0289588	0.00602717	0.00606152	6.29314e-06	0.963363
cg07288693	22	29805122	NA	N_Shore	0.898286	0.901762	0.00304063	0.0289589	0.902002	0.902579	5.96223e-06	0.996732
cg11586034	20	44412255	SLC35C2;SLC35C2;SLC35C2	NA	0.898557	0.90135	0.00235435	0.0289608	0.900733	0.900991	2.08386e-05	0.985559
cg08984614	15	70862056	ADPGK;ADPGK;ADPGK	N_Shore	0.479014	0.474574	-0.0100862	0.0289608	0.459184	0.463881	-0.00208258	0.646128
cg25688568	9	133721480	NA	NA	0.839737	0.846892	0.00518968	0.0289623	0.838028	0.846218	0.00616359	0.00645931
cg19721541	3	158699881	VEPH1;VEPH1;VEPH1;VEPH1;VEPH1;VEPH1	NA	0.00547447	0.00511473	-0.00039584	0.0289631	0.00569424	0.0051323	-0.000523689	0.00696339
cg09606973	2	196230186	SLC39A10;SLC39A10;SLC39A10	Island	0.00914591	0.00997083	0.000524232	0.0289639	0.00960303	0.00963452	-4.8029e-05	0.840748
cg18298706	4	54371759	NA	NA	0.930393	0.933024	0.00229364	0.0289639	0.933481	0.933058	-0.000674943	0.515965
cg04725507	2	113763535	LOC440839	N_Shore	0.949435	0.945071	-0.00400667	0.0289647	0.947221	0.944599	-0.00255486	0.218491
cg00287829	1	154809104	IQGAP3	Island	0.00952275	0.00900709	-0.000578142	0.0289678	0.00972194	0.00891341	-0.000702961	0.00242791
cg10549480	10	134287938	INPP5A	NA	0.729499	0.740688	0.0081298	0.028968	0.718735	0.73363	0.0109919	0.0033558
cg08667174	2	105382203	FHL2;FHL2;FHL2;FHL2	Island	0.0691918	0.0754558	0.00504281	0.0289681	0.0792399	0.0914163	0.0102712	2.57682e-05
cg02516101	17	21167126	NA	NA	0.475294	0.483446	0.00826807	0.02897	0.479768	0.483333	0.00451937	0.239647
cg13960084	1	243197028	NA	N_Shelf	0.946748	0.942557	-0.00339123	0.028974	0.945253	0.942289	-0.00217853	0.211596
cg24858440	6	46811274	PLA2G7;PLA2G7;PLA2G7	Island	0.0312752	0.0297028	-0.00158169	0.0289744	0.0313548	0.0301226	-0.000953508	0.131863
cg16228359	1	12649680	AADACL4	NA	0.956468	0.953227	-0.00288458	0.0289759	0.952753	0.950117	-0.00274573	0.0507716
cg15030799	8	29173833	KIF13B	N_Shelf	0.964632	0.961228	-0.00286066	0.0289769	0.963479	0.961587	-0.00149785	0.260242
cg27119212	2	31663120	NA	S_Shelf	0.966501	0.967915	0.00125365	0.0289772	0.966877	0.967434	0.000522532	0.334396
cg02598778	17	4491895	ALOX15	S_Shore	0.0496086	0.0525683	0.00289152	0.0289777	0.0568508	0.0586279	0.00256449	0.0746001
cg12200124	4	41849740	BEND4;BEND4	Island	0.0539466	0.0588341	0.00397565	0.0289793	0.0584569	0.0590089	-0.000573834	0.74345
cg21133153	16	27286483	NA	NA	0.0247012	0.0265185	0.00150109	0.0289797	0.024955	0.0253789	0.00022944	0.729923
cg07294541	12	55768795	NAB2	Island	0.00346504	0.00301705	-0.000318803	0.02898	0.00373008	0.00313029	-0.000418364	0.174204
cg02652569	3	20028944	C3orf48	NA	0.608695	0.598596	-0.00607878	0.0289825	0.599726	0.595681	-0.00328392	0.21997
cg21509721	4	1155751	SPON2;LOC100130872-SPON2;SPON2	Island	0.199452	0.193371	-0.00790657	0.0289834	0.198111	0.198312	-0.0021891	0.554778
cg25451874	3	69255241	LMOD3	NA	0.858506	0.854393	-0.00562512	0.0289854	0.856304	0.854167	-0.00152105	0.570244
cg24892510	3	9764110	BRPF1;BRPF1	N_Shelf	0.760255	0.755391	-0.007007	0.028986	0.759977	0.749826	-0.0143917	3.95401e-06
cg09444070	3	109502230	NA	NA	0.88361	0.878822	-0.00643728	0.0289891	0.878601	0.877352	-0.00441747	0.134538
cg06024111	11	71629779	PHOX2A	Island	0.0314735	0.0327921	0.00184799	0.0289895	0.0426162	0.0430422	0.00129691	0.303758
cg20428375	11	64387933	EHD1	NA	0.759586	0.757311	-0.00849901	0.0289949	0.730077	0.731309	-0.00506154	0.231072
cg16563151	1	203305408	CNTN2	Island	0.629995	0.636576	0.00517115	0.0289949	0.63441	0.638949	0.00308979	0.22724
cg15715094	6	43089791	MEA1;KLHDC3	Island	0.016591	0.018045	0.00110105	0.0289957	0.018427	0.0170012	-0.00134166	0.0166528
cg19224203	19	60802692	FIZ1;FIZ1;ZNF524	N_Shore	0.0231435	0.0237175	0.000678064	0.0289969	0.0234815	0.0231624	-0.000249773	0.392067
cg18879950	6	144459130	SF3B5	S_Shore	0.0296356	0.0312051	0.00206012	0.0289985	0.0335122	0.0343915	0.0017678	0.100748
cg25297277	10	30536467	NA	NA	0.814142	0.813368	-0.00550035	0.029001	0.809132	0.810775	-0.00378031	0.152416
cg05725404	12	83831262	SLC6A15;SLC6A15;SLC6A15	S_Shore	0.0700667	0.0739297	0.00273678	0.0290022	0.0710524	0.0754771	0.00435382	0.000624749
ch.18.773216R	17	71251469	ITGB4;ITGB4;ITGB4	S_Shore	0.967033	0.969821	0.00154968	0.0290035	0.96742	0.969935	0.00183045	0.0351839
cg22555262	10	112668996	NCRNA00081;NCRNA00081;NCRNA00081;SHOC2;NCRNA00081;NCRNA00081	Island	0.00588278	0.00555084	-0.000288676	0.0290039	0.00589387	0.00558631	-0.000223946	0.0918283
cg15847600	6	26332647	HIST1H3E	N_Shore	0.0176803	0.016673	-0.00139525	0.0290058	0.019482	0.0161992	-0.00332851	4.858e-07
cg03901257	16	1533767	IFT140;TMEM204	S_Shore	0.0138394	0.012321	-0.00110886	0.0290059	0.0151264	0.0138437	-0.000572137	0.358576
cg07810282	1	3061823	PRDM16;PRDM16	Island	0.583363	0.592659	0.0125058	0.0290071	0.599492	0.597612	0.00313986	0.581909
cg04808283	4	155711262	FGB	NA	0.952338	0.949278	-0.0027286	0.0290076	0.95002	0.949391	-0.000225403	0.859992
cg27610579	13	46370201	HTR2A;HTR2A	NA	0.962699	0.961219	-0.00172144	0.0290094	0.96214	0.962603	0.000527147	0.497258
cg18037834	10	106090800	NA	S_Shelf	0.811933	0.810542	-0.00718764	0.0290099	0.786461	0.786195	-0.00706591	0.0462383
cg05926425	7	129783549	CPA5;CPA5;CPA5	NA	0.65769	0.65407	-0.0108436	0.0290102	0.635538	0.633651	-0.00964294	0.0494363
cg03948415	1	21858873	RAP1GAP;RAP1GAP	S_Shore	0.0357621	0.0337507	-0.00262783	0.0290113	0.0338674	0.0325604	-0.00158816	0.164489
cg27194921	10	29740810	LOC387647	S_Shore	0.960222	0.962114	0.00170437	0.0290138	0.95946	0.959691	-0.000383069	0.618504
cg13523386	12	8078511	FOXJ2	S_Shore	0.952637	0.948674	-0.00330363	0.0290142	0.949037	0.947869	-0.000915494	0.566175
cg19632574	5	49998734	PARP8	Island	0.0270019	0.0262344	-0.000890522	0.0290204	0.0280313	0.0267013	-0.000870384	0.0337978
cg23645210	4	3655673	NA	S_Shore	0.903682	0.907954	0.00344542	0.0290214	0.902873	0.906746	0.00286628	0.0643515
cg13416396	8	27243040	PTK2B;PTK2B;PTK2B;PTK2B	S_Shelf	0.813428	0.817358	0.00404544	0.0290214	0.816819	0.821366	0.00399708	0.014913
cg04268813	11	122360006	NA	N_Shore	0.0233458	0.0244209	0.000904059	0.0290231	0.0250573	0.0252155	0.000622135	0.145343
cg09707396	3	47595994	CSPG5	Island	0.109206	0.113954	0.00413995	0.0290231	0.113682	0.119549	0.00630073	0.00168905
cg25438683	2	196330937	DNAH7	NA	0.952072	0.948788	-0.00298225	0.0290252	0.949556	0.947096	-0.00260734	0.0735423
cg04430637	6	43004372	CNPY3	N_Shore	0.270177	0.279174	0.0123013	0.0290253	0.299821	0.299565	0.0045786	0.409129
cg27087572	4	1358966	KIAA1530	S_Shelf	0.949146	0.952865	0.00210796	0.0290261	0.948669	0.950726	0.00130995	0.200382
cg26942196	11	74479695	OR2AT4	NA	0.945919	0.941234	-0.00357564	0.0290264	0.941518	0.94059	-4.26041e-05	0.980459
cg08166600	3	148609702	ZIC1	Island	0.0383601	0.0404659	0.00158588	0.0290265	0.0445031	0.0462402	0.00156027	0.048922
cg04012364	11	74773389	NA	NA	0.00674222	0.00628795	-0.00056175	0.0290274	0.00713638	0.00626255	-0.000838778	0.000821582
cg16521555	7	128615835	SMO	Island	0.039699	0.0387902	-0.00250891	0.0290292	0.0415629	0.0408718	-0.0026577	0.027775
cg27183386	12	123558414	NCOR2;NCOR2	NA	0.71603	0.712345	-0.007031	0.0290336	0.696069	0.694789	-0.00685415	0.0366973
cg06815817	19	62972929	ZNF586;ZNF586	Island	0.0296209	0.0316649	0.00221731	0.0290348	0.0306514	0.030822	0.000415715	0.664491
cg17546649	8	145645161	NA	N_Shore	0.906456	0.911167	0.00328439	0.0290413	0.907178	0.910255	0.00189298	0.235308
cg25191241	3	113287671	C3orf52	Island	0.177056	0.171791	-0.0055267	0.0290415	0.175269	0.172114	-0.00282492	0.259508
ch.15.1087158F	15	58515208	NARG2;NARG2	NA	0.0365564	0.0363723	-0.00169454	0.0290424	0.039449	0.039723	-0.00102896	0.233394
cg12589307	11	20648005	NELL1;NELL1	Island	0.00802452	0.00870091	0.000488957	0.029043	0.0087011	0.00816746	-0.000494786	0.0227822
cg14301212	2	33692213	NA	NA	0.953633	0.949121	-0.00341022	0.0290431	0.949237	0.94787	-0.000823786	0.599764
cg00481227	5	179158143	MIR1229;MGAT4B;MGAT4B	S_Shore	0.932833	0.932596	-0.00258544	0.0290442	0.929549	0.930932	3.578e-05	0.977102
cg06733439	3	185299828	HTR3E	NA	0.934643	0.929026	-0.00442597	0.029045	0.93324	0.930352	-0.00161938	0.411346
cg04555097	8	125343664	NA	NA	0.460999	0.43566	-0.0267312	0.0290463	0.439121	0.422681	-0.0205703	0.0892569
cg18678704	7	156766164	NA	S_Shore	0.915917	0.919215	0.00283712	0.029048	0.918066	0.919037	0.00137727	0.294924
cg22769406	12	11353065	PRB4	NA	0.852152	0.861367	0.00831478	0.0290513	0.850072	0.860179	0.0104221	0.00586153
cg25623768	11	72111484	ARAP1;ARAP1;ARAP1	N_Shelf	0.30792	0.297583	-0.00854892	0.0290518	0.275462	0.277984	0.00146965	0.694645
cg12216470	5	153835814	HAND1	Island	0.260085	0.264423	0.00463337	0.0290519	0.274082	0.280001	0.0070349	0.00166999
cg09960202	10	79017110	KCNMA1;KCNMA1;KCNMA1;KCNMA1	NA	0.784174	0.780287	-0.0110158	0.0290542	0.751217	0.759794	-0.00136777	0.784037
cg07452164	6	170245482	NA	S_Shore	0.682281	0.695029	0.0117735	0.0290544	0.707245	0.71122	0.00457966	0.392941
ch.1.4146056R	9	90900867	SHC3	NA	0.968968	0.967635	-0.0015017	0.0290553	0.967283	0.967359	-0.000174614	0.804097
cg26767593	3	61212196	FHIT;FHIT	Island	0.00795063	0.00749002	-0.000468398	0.0290603	0.00808956	0.00777541	-0.00022657	0.247994
cg11414044	16	56327386	KATNB1	Island	0.0384379	0.0409989	0.00181049	0.0290608	0.0417211	0.0404487	-0.0012857	0.336155
cg02819231	10	1085235	IDI1	Island	0.0129555	0.0135857	0.000518839	0.029061	0.0133675	0.0136756	0.000117795	0.630846
cg20333027	1	115998993	VANGL1	NA	0.839736	0.834696	-0.0072834	0.0290619	0.826328	0.828699	-3.33624e-05	0.991665
cg23706211	5	135198046	LOC153328	N_Shore	0.103209	0.107142	0.00365612	0.0290632	0.098339	0.104329	0.00489623	0.00522461
cg01311805	11	10519049	RNF141	Island	0.00597298	0.00652125	0.000393597	0.0290648	0.00630578	0.0060918	-0.000266614	0.158149
cg14938677	14	22573925	PSMB5;PSMB5;PSMB5	NA	0.0064623	0.00609321	-0.000364807	0.0290669	0.00656748	0.00615515	-0.000254984	0.108332
cg18086868	10	134460588	NA	N_Shore	0.986775	0.987912	0.000649806	0.0290673	0.986551	0.987595	0.000535171	0.222156
cg08120263	15	72695291	CLK3;CLK3	Island	0.0182616	0.0191374	0.00065018	0.0290699	0.0186824	0.0191042	0.00018857	0.525374
cg25605289	6	150505658	PPP1R14C	Island	0.012236	0.0131744	0.000651668	0.0290715	0.0124863	0.0129641	0.000324576	0.257216
cg25179758	16	3114916	NA	S_Shore	0.0143748	0.0156642	0.00124672	0.0290735	0.0149626	0.0154517	0.000792905	0.230992
cg01400987	10	75173796	SEC24C;SEC24C	N_Shore	0.00847142	0.00811777	-0.000498821	0.029077	0.00882048	0.00824682	-0.000516524	0.0161579
cg15829663	1	46547257	UQCRH	NA	0.840857	0.834009	-0.00696846	0.0290779	0.83764	0.838499	-0.000410257	0.899897
cg20152309	16	66021832	HSD11B2	N_Shore	0.0202498	0.0211955	0.000852903	0.029078	0.0198557	0.0203023	0.00072561	0.0612377
cg01359329	16	30528505	ZNF689	Island	0.00771544	0.00723782	-0.000424755	0.029079	0.00830056	0.00770687	-0.00048252	0.0376525
cg08806699	17	37820423	PTRF	NA	0.132226	0.129127	-0.0036515	0.0290797	0.127964	0.125496	-0.000966943	0.537391
cg12236088	11	35504124	PAMR1;PAMR1	S_Shore	0.0242092	0.0252618	0.000906519	0.0290803	0.0250059	0.0247055	-4.09001e-05	0.924278
cg06990571	19	41849785	ZNF461	Island	0.0429319	0.0453459	0.0020051	0.0290806	0.0454237	0.0440514	-0.00179048	0.0491858
cg02954194	11	3181580	NA	Island	0.033587	0.0328622	-0.00126457	0.0290824	0.0332129	0.0321057	-0.00101137	0.0660783
cg07062437	11	66395439	PC;PC;PC	NA	0.929286	0.927462	-0.00222569	0.0290828	0.927838	0.928437	-0.000184674	0.848602
cg17367545	4	138874644	NA	NA	0.977208	0.979388	0.00119594	0.0290834	0.97686	0.978469	0.000455858	0.484384
cg08259810	20	62164449	TCEA2;TCEA2	Island	0.373308	0.36578	-0.0103157	0.0290854	0.369953	0.36606	-0.00727596	0.11293
cg01763890	1	205735931	CR1;CR1	N_Shore	0.0625966	0.0640167	0.00388137	0.0290858	0.0821692	0.0793248	0.000344505	0.870291
cg11956825	20	42681678	ADA	NA	0.930312	0.935911	0.00396894	0.0290871	0.931302	0.934441	0.00114265	0.537551
cg01886634	8	143557823	BAI1	S_Shore	0.765861	0.759832	-0.00997892	0.0290873	0.753584	0.750056	-0.00994872	0.0254491
cg19409579	22	30480725	DEPDC5;DEPDC5;DEPDC5	S_Shore	0.708387	0.70558	-0.0102166	0.0290876	0.668337	0.675039	-0.00399501	0.422308
cg07509364	12	70344053	THAP2;THAP2;ZFC3H1	Island	0.0155844	0.0147622	-0.000945096	0.0290877	0.0189924	0.0175444	-0.000720663	0.272201
cg09172296	5	167326597	ODZ2	NA	0.904831	0.902562	-0.00471216	0.0290886	0.890678	0.887838	-0.0055168	0.0149453
cg16889368	7	64368379	NA	N_Shelf	0.828288	0.826862	-0.00909219	0.0290897	0.789352	0.796414	-0.00216882	0.610576
cg20360395	1	148389770	PLEKHO1	S_Shore	0.0215041	0.0225196	0.000812597	0.0290901	0.0230577	0.0229724	0.000116715	0.747626
cg23084528	4	1528972	NA	S_Shore	0.740969	0.735926	-0.00865826	0.0290908	0.730101	0.729823	-0.00317486	0.417605
cg20696470	2	219180462	PLCD4	NA	0.625025	0.622556	-0.0110788	0.0290908	0.59567	0.602563	-0.00272285	0.597681
cg04576764	1	36322306	TEKT2;TEKT2	Island	0.00994916	0.00947343	-0.000482413	0.0290912	0.0103965	0.00988162	-0.000370011	0.108889
cg13582060	1	213112821	NA	S_Shelf	0.926983	0.929598	0.00250682	0.0290914	0.92813	0.929209	0.000661396	0.542462
cg04132146	7	36221459	EEPD1	NA	0.954458	0.946453	-0.00793399	0.0290945	0.950879	0.945539	-0.00521651	0.163165
cg18878907	1	41619854	NA	Island	0.0173574	0.0190265	0.00144543	0.0290952	0.0166197	0.0178489	0.00102345	0.131797
cg22260076	9	137658237	GLT6D1	NA	0.922014	0.926166	0.00302828	0.0290988	0.922859	0.925315	0.00161701	0.222097
cg00913283	3	9413877	LOC440944;SETD5	Island	0.00891854	0.0125593	0.00412545	0.029099	0.00914735	0.0110353	0.00208794	0.115358
cg27321931	11	73339543	DNAJB13;DNAJB13	NA	0.823071	0.817158	-0.00742526	0.0291011	0.811536	0.811848	-0.00151867	0.660243
cg25421694	5	1892346	NA	NA	0.840761	0.842408	0.00404951	0.0291017	0.841899	0.838012	-0.00367241	0.033163
cg06304856	1	3360967	ARHGEF16	Island	0.0098628	0.00939796	-0.000480527	0.0291069	0.0100226	0.00952699	-0.00046465	0.0434455
cg06554535	6	160130300	MRPL18;TCP1;TCP1	Island	0.0236641	0.0243812	0.000684661	0.0291086	0.0243044	0.0241368	-9.01928e-06	0.976772
cg04049530	6	52547144	TRAM2	N_Shelf	0.924925	0.929219	0.00278592	0.0291096	0.926827	0.926399	-0.00218901	0.104309
cg09312767	15	86848490	NA	NA	0.945808	0.939866	-0.004101	0.0291105	0.941217	0.94066	0.00142511	0.470756
ch.11.1877857R	11	6248125	CCKBR	Island	0.944021	0.947369	0.00290844	0.0291107	0.947469	0.949803	0.00284086	0.0280221
cg01341643	11	124680526	PKNOX2	NA	0.853099	0.858855	0.00388992	0.029113	0.853579	0.858669	0.00286704	0.124416
cg25636478	5	178630006	ADAMTS2;ADAMTS2	NA	0.538662	0.534885	-0.00893357	0.0291156	0.517967	0.517649	-0.0060424	0.13308
cg18114890	6	26706216	ABT1	Island	0.944342	0.949127	0.00279276	0.0291194	0.941848	0.947919	0.00377593	0.00186705
cg13239483	15	91410454	RGMA;RGMA;RGMA;RGMA;RGMA;RGMA	Island	0.922594	0.9221	-0.00336404	0.029122	0.920716	0.920372	-0.00209124	0.169745
cg25132257	11	5321409	OR51B5	NA	0.929882	0.926994	-0.00397946	0.0291221	0.924864	0.923077	-0.0025788	0.19522
cg03739476	1	150077210	LOC100132111;C2CD4D	Island	0.286334	0.295088	0.0135262	0.0291221	0.336722	0.32831	-0.00287799	0.642899
cg04692301	5	2810137	NA	S_Shore	0.0720471	0.0647541	-0.00500672	0.0291244	0.0898538	0.0750135	-0.0122152	2.63772e-05
cg12898849	1	31149968	SDC3	N_Shelf	0.490775	0.484307	-0.00636186	0.0291246	0.482726	0.475529	-0.00678655	0.0225691
cg23922914	21	43126585	NA	NA	0.129642	0.134638	0.00654415	0.0291246	0.144049	0.146347	0.00557113	0.0748557
cg18935660	6	3401439	SLC22A23	Island	0.0198635	0.0207502	0.00062311	0.0291309	0.020417	0.0204415	-7.87693e-06	0.977126
cg21653474	19	51682635	NA	N_Shore	0.441471	0.450483	0.00761245	0.0291312	0.430575	0.442208	0.00977181	0.00514689
cg15299978	8	53614951	FAM150A	NA	0.940033	0.943791	0.00228857	0.0291377	0.940811	0.94257	0.000863445	0.408382
cg23598212	6	80712137	ELOVL4	N_Shore	0.743044	0.73873	-0.00764561	0.0291396	0.745143	0.739691	-0.00759837	0.0338451
cg14834370	21	43654905	NA	N_Shore	0.171078	0.188434	0.0138146	0.0291418	0.173901	0.189992	0.0120591	0.0559173
cg12168153	3	54938226	LRTM1;CACNA2D3	NA	0.949312	0.951189	0.00199915	0.0291431	0.949599	0.951413	0.00157181	0.0933392
cg25771140	17	58058790	MRC2;MRC2	Island	0.0237799	0.0246645	0.000984503	0.0291433	0.024229	0.0245709	0.000385393	0.419359
cg22546701	15	26193186	HERC2	NA	0.910297	0.914515	0.00328548	0.0291471	0.910689	0.914575	0.00292884	0.0704811
cg19487819	3	144148798	NA	N_Shore	0.591305	0.601185	0.0133764	0.0291471	0.603324	0.608712	0.00839313	0.162279
cg22968445	1	1515285	NA	NA	0.973135	0.974569	0.00109039	0.0291478	0.973112	0.973755	0.000540128	0.276903
cg27463141	4	175538728	NA	NA	0.968037	0.969918	0.00160635	0.0291486	0.968297	0.968974	0.000368854	0.594188
cg03004426	5	146812375	DPYSL3	N_Shore	0.143648	0.150217	0.00622654	0.0291502	0.151113	0.161386	0.00966168	0.00180405
cg25502179	5	143863675	NA	NA	0.859824	0.859217	-0.00594884	0.0291509	0.83629	0.83628	-0.00582181	0.0795882
cg13679216	1	171712938	PRDX6	Island	0.0389463	0.0409875	0.00186669	0.029152	0.0402975	0.0405277	-2.41534e-05	0.978768
cg15273066	8	98947345	NA	N_Shelf	0.0958313	0.0894217	-0.00743078	0.0291551	0.0915109	0.0874238	-0.00596351	0.0651209
cg03989610	1	243018892	NA	NA	0.956668	0.959614	0.00210373	0.0291584	0.95517	0.959266	0.00317016	0.000955086
cg11753366	14	95927797	AK7	Island	0.01146	0.0110406	-0.000534918	0.0291594	0.0118666	0.0114362	-0.000348345	0.215471
cg22888752	22	38403394	CACNA1I;CACNA1I	N_Shore	0.82565	0.831511	0.00403981	0.0291604	0.820214	0.82943	0.00787716	6.09478e-05
cg00020405	6	14032334	RNF182;RNF182;RNF182;RNF182	N_Shore	0.771994	0.785202	0.00754543	0.029162	0.749703	0.76949	0.0127138	0.000611155
cg15906007	1	206109533	NA	S_Shore	0.186163	0.181092	-0.00628962	0.0291621	0.159545	0.156325	-0.00563821	0.0345772
cg17462203	3	9748022	BRPF1;BRPF1	N_Shore	0.0240648	0.0251123	0.00077498	0.0291627	0.0250925	0.0250349	-5.25892e-05	0.890512
cg06878361	16	32230998	NA	S_Shore	0.851333	0.856549	0.00630157	0.029164	0.84271	0.853492	0.0111251	0.000145576
cg27000386	10	105667673	OBFC1	Island	0.00532847	0.00507201	-0.000293795	0.0291648	0.0058446	0.00540999	-0.000360317	0.0146338
cg06164660	17	73933241	DNAH17	Island	0.886512	0.884628	-0.00385215	0.029168	0.890293	0.885892	-0.0061725	0.000497789
cg09224523	17	7457945	FXR2;SHBG	N_Shore	0.662798	0.659124	-0.0121688	0.0291696	0.615371	0.618577	-0.00751135	0.175993
cg21618521	1	46418745	TSPAN1	NA	0.512952	0.523119	0.00736587	0.02917	0.497353	0.507371	0.00498069	0.143185
cg08397758	11	64705614	CAPN1	Island	0.0187298	0.0179631	-0.000876906	0.0291717	0.018951	0.0184086	-0.000714858	0.0784644
cg22395250	12	29193546	NA	Island	0.0434984	0.041983	-0.00215297	0.0291718	0.0475077	0.0441642	-0.00303744	0.00233761
cg22761551	13	33309638	RFC3;RFC3	NA	0.899021	0.890314	-0.00613561	0.0291729	0.891592	0.887104	-0.00171106	0.559248
cg20437892	4	70549236	UGT2A1	NA	0.795803	0.792161	-0.00778154	0.0291734	0.780251	0.780371	-0.00402224	0.319079
cg26537561	4	58776659	NA	NA	0.84712	0.848745	-0.00803969	0.029174	0.807963	0.812415	-0.00586404	0.144632
cg07246225	6	4600947	NA	NA	0.925686	0.928062	0.00223577	0.0291752	0.926335	0.927801	0.00112744	0.256495
cg23566411	19	19635628	ATP13A1	Island	0.0138643	0.0132299	-0.000639267	0.0291757	0.0143183	0.0141688	7.94149e-05	0.797036
cg04522544	6	117909281	DCBLD1	N_Shore	0.0461053	0.0477955	0.0032909	0.0291777	0.0643379	0.0647472	0.00305848	0.105998
cg03219838	7	86112705	GRM3	NA	0.0921929	0.0953927	0.00602542	0.0291788	0.105851	0.107333	0.00563555	0.0576765
cg21017569	14	54560759	WDHD1;WDHD1	N_Shelf	0.891947	0.885502	-0.0080025	0.02918	0.883957	0.881055	-0.00463242	0.209012
cg27092594	3	109845938	DZIP3	NA	0.982	0.980355	-0.00136581	0.029184	0.98061	0.980418	-7.67583e-05	0.903289
cg27253807	5	29187585	NA	NA	0.917742	0.912073	-0.00494827	0.0291855	0.913087	0.909382	-0.00366762	0.117703
cg09945482	2	20631055	NA	NA	0.955188	0.958384	0.00266091	0.0291857	0.955343	0.957124	0.00161125	0.226892
cg12213457	16	86295371	LOC100129637	N_Shore	0.635146	0.64395	0.00903657	0.0291872	0.657118	0.655969	0.00191441	0.637369
cg03739470	12	63849596	LEMD3;LEMD3	Island	0.00777917	0.00704868	-0.00054917	0.02919	0.00802068	0.00713986	-0.000693258	0.0739334
cg15581269	19	1182292	C19orf26	Island	0.969905	0.973413	0.00247761	0.0291912	0.972274	0.974101	0.000651546	0.528512
cg09845314	5	148717592	PCYOX1L	Island	0.0059186	0.00543715	-0.000391441	0.0291942	0.00641796	0.00567865	-0.000537353	0.19506
cg17452424	4	87683215	NA	NA	0.91864	0.915396	-0.00346035	0.0291958	0.917936	0.91469	-0.00322862	0.0649773
cg20010369	15	75897912	NA	Island	0.273068	0.284468	0.00706091	0.0292021	0.261005	0.273624	0.00801194	0.0101985
cg01324793	17	62302956	CACNG5;CACNG5	NA	0.929363	0.93376	0.00362568	0.029204	0.929789	0.932917	0.00278236	0.0981503
cg26463800	2	27161938	EMILIN1;KHK;KHK	N_Shore	0.737614	0.747278	0.00811742	0.0292061	0.719327	0.73537	0.0126753	0.000987446
cg12155676	12	36818881	NA	Island	0.0162574	0.018393	0.00270047	0.029208	0.0168318	0.0195233	0.00347157	0.0178385
cg02006977	6	33390868	ZBTB22;TAPBP;TAPBP;TAPBP;ZBTB22	Island	0.0212789	0.0252829	0.00315262	0.0292085	0.0205564	0.0258452	0.00487537	0.000475738
cg25780156	8	143123629	NA	NA	0.710986	0.729301	0.0127579	0.0292108	0.676874	0.700869	0.0155522	0.00643259
cg24261234	7	40140799	C7orf10;C7orf11	Island	0.0121636	0.0131712	0.000648385	0.0292109	0.0128879	0.0126585	-0.000379162	0.220116
cg06719628	3	123994860	HSPBAP1	N_Shore	0.0301542	0.0256715	-0.00449906	0.0292112	0.056476	0.0489597	-0.00542013	0.132029
cg22687382	6	111410485	RPF2	S_Shore	0.0149616	0.0143597	-0.000986652	0.029212	0.0151844	0.0139864	-0.00110417	0.0173051
cg16611234	1	238524118	FMN2	NA	0.919289	0.914092	-0.00580826	0.0292134	0.911435	0.909746	-0.00302315	0.263732
cg12036621	6	24234200	NRSN1	N_Shore	0.160117	0.155859	-0.00736029	0.0292169	0.151382	0.15302	-0.000532847	0.870156
cg19174831	17	541485	VPS53;VPS53	NA	0.710414	0.698446	-0.0116	0.0292193	0.723039	0.713286	-0.009561	0.0609473
cg10888811	14	88098977	ZC3H14;ZC3H14;ZC3H14;ZC3H14;ZC3H14	Island	0.00916436	0.00834009	-0.000569379	0.0292206	0.00957556	0.00865079	-0.000569312	0.21555
cg09011458	10	42767624	NA	NA	0.668481	0.684158	0.00965683	0.0292207	0.644182	0.658174	0.00688774	0.140768
cg23919479	3	142253441	SPSB4;SPSB4	Island	0.0138379	0.0128778	-0.00084311	0.0292218	0.0146924	0.013503	-0.000704194	0.233178
cg20535646	12	119826818	SPPL3	Island	0.0138337	0.0154936	0.00123711	0.0292236	0.0161247	0.0151528	-0.00154767	0.0111173
cg19593741	5	168664496	NA	S_Shelf	0.951736	0.947784	-0.00335848	0.0292245	0.948384	0.948632	1.55864e-05	0.992565
cg04375005	1	150753959	CRCT1	N_Shore	0.860473	0.867344	0.00440661	0.0292269	0.850884	0.855969	0.00279421	0.211059
cg04030848	10	43017823	RASGEF1A	Island	0.338919	0.337962	0.0165493	0.0292273	0.340212	0.335442	0.00749865	0.328393
cg02490907	6	107066242	AIM1	N_Shore	0.0145609	0.0135321	-0.000920412	0.0292285	0.0153119	0.0140904	-0.000772013	0.19333
cg06691343	17	34067312	NA	NA	0.843324	0.84069	-0.0042432	0.0292297	0.844155	0.841193	-0.00428661	0.0328976
cg13439596	11	1742299	CTSD;HCCA2	S_Shore	0.264004	0.257017	-0.0102364	0.029232	0.243417	0.238856	-0.00570603	0.248649
cg04298761	4	154932685	NA	N_Shore	0.187657	0.181294	-0.00695228	0.029235	0.196256	0.190286	-0.0061299	0.0681807
cg26426564	11	107384387	CUL5	N_Shore	0.966856	0.962429	-0.0042095	0.0292352	0.96496	0.962621	-0.00223611	0.220228
cg23409699	10	134235688	INPP5A	NA	0.0248151	0.023274	-0.00176203	0.0292367	0.0245	0.022896	-0.00181365	0.0252986
cg08923054	2	3272365	TSSC1	S_Shore	0.955421	0.952065	-0.00327565	0.0292369	0.95167	0.952165	0.000494329	0.733714
cg15121288	2	9532029	IAH1	Island	0.00236947	0.00194663	-0.000397144	0.0292381	0.00249207	0.00197783	-0.000403306	0.0920347
cg18558808	14	102297051	NA	NA	0.428782	0.444643	0.0119014	0.02924	0.416286	0.44109	0.0209708	0.000154405
cg10815400	21	32026739	SFRS15;SFRS15;SFRS15	Island	0.00817104	0.00782338	-0.000376327	0.0292455	0.00799435	0.00784707	-7.72806e-05	0.685936
cg04049008	8	91726566	TMEM64;TMEM64	Island	0.018356	0.0174655	-0.000801268	0.029248	0.0179812	0.0182846	0.000360136	0.338515
cg11355217	19	51213975	MIR769	N_Shelf	0.943303	0.945951	0.00174232	0.0292481	0.944044	0.944932	0.000556712	0.49195
cg06777750	3	57174462	IL17RD	S_Shore	0.00925872	0.00996061	0.000463818	0.0292495	0.00958845	0.00927348	-0.000375794	0.0804073
cg14009098	11	66979360	CABP4	NA	0.897557	0.895434	-0.00351243	0.0292496	0.886596	0.887125	-0.00143241	0.410318
cg13896891	8	145989081	RPL8;RPL8	Island	0.00578949	0.00545087	-0.000352077	0.029251	0.0058743	0.00548103	-0.000377012	0.017966
cg12980477	19	1060154	SBNO2;SBNO2	Island	0.978073	0.980412	0.00108112	0.0292544	0.977943	0.980231	0.00121017	0.0699261
cg03768175	11	124591259	PKNOX2	NA	0.967516	0.965851	-0.00181367	0.0292567	0.967182	0.967519	2.69325e-05	0.971738
cg06024099	7	27669310	HIBADH	Island	0.00623798	0.00596079	-0.000295996	0.0292583	0.00629386	0.00599845	-0.000204939	0.159846
cg01373706	7	6352246	C7orf70	N_Shelf	0.937726	0.935169	-0.00336474	0.0292606	0.928146	0.929236	0.000130805	0.932298
cg19623981	4	146619886	NA	N_Shelf	0.925607	0.921274	-0.00448251	0.0292671	0.920098	0.920859	0.00212765	0.321657
cg14236524	16	82557118	OSGIN1;OSGIN1;OSGIN1	S_Shore	0.888229	0.891652	0.00275596	0.0292707	0.887314	0.889704	0.0021796	0.0997253
cg13325666	12	24534108	SOX5	NA	0.856456	0.855965	-0.00660289	0.0292715	0.837487	0.837625	-0.00555012	0.108857
cg22377998	13	113111804	NA	N_Shelf	0.967706	0.964199	-0.00281027	0.0292723	0.965562	0.963454	-0.00149041	0.258952
cg07733719	6	32920499	PSMB8;PSMB8;PSMB8	S_Shore	0.0153193	0.0142815	-0.00109011	0.0292743	0.0164471	0.0148093	-0.000972861	0.0454146
cg03027037	17	76632016	BAIAP2;BAIAP2;BAIAP2;BAIAP2	NA	0.764955	0.762993	-0.00747188	0.0292767	0.74336	0.745106	-0.00282702	0.444466
cg04211275	12	15833932	EPS8	Island	0.00546427	0.00513781	-0.000353359	0.0292771	0.0056678	0.00528361	-0.000362532	0.0402286
cg17475063	17	44026860	LOC404266;LOC404266;LOC404266;HOXB5;LOC404266;LOC404266	N_Shore	0.768926	0.766145	-0.00824113	0.0292776	0.749699	0.746161	-0.00905395	0.0189972
cg01905774	7	87393941	NA	NA	0.368337	0.347161	-0.0131857	0.029278	0.388541	0.363579	-0.0146224	0.0163775
cg19316405	5	104462961	RAB9P1	NA	0.951834	0.947751	-0.00335771	0.0292808	0.951082	0.947531	-0.00294177	0.0511369
cg25326283	2	136349776	MCM6	N_Shore	0.0279797	0.0296922	0.0010647	0.0292844	0.0293678	0.0292527	-0.000286039	0.577034
cg01512638	15	87973197	KIF7	S_Shore	0.976005	0.979057	0.00187967	0.0292858	0.975558	0.979154	0.00215951	0.0144776
cg25887789	4	25473416	SEL1L3	Island	0.00972418	0.00881752	-0.000671847	0.0292861	0.0103107	0.00904215	-0.000884452	0.0516898
cg06604146	18	12058363	NA	Island	0.934696	0.940205	0.00505455	0.0292875	0.931698	0.939319	0.00594893	0.147989
cg23479658	15	76721635	CHRNB4	S_Shore	0.962535	0.960285	-0.00201458	0.0292878	0.96093	0.96209	0.00146036	0.100228
cg13032018	1	87881426	NA	NA	0.94739	0.9435	-0.00367629	0.0292879	0.940483	0.935708	-0.00526469	0.0180253
cg17295739	13	106152994	NA	NA	0.955352	0.953554	-0.00203698	0.029288	0.954095	0.953783	-0.00059751	0.522178
cg14707722	1	144183936	ANKRD34A	N_Shore	0.00398084	0.00354251	-0.000302075	0.0292882	0.00418672	0.00361364	-0.000394076	0.194249
cg26645494	14	20163841	NA	S_Shore	0.0241034	0.0253435	0.00151975	0.0292884	0.0305301	0.0310953	0.00144155	0.108103
cg24140030	2	204778394	NA	NA	0.966815	0.96848	0.00166543	0.0292893	0.96686	0.968347	0.00144335	0.0614483
cg13348519	20	1047079	PSMF1;PSMF1	Island	0.00369322	0.0035178	-0.000190335	0.0292899	0.00379926	0.00356243	-0.000180227	0.0448823
cg04427462	17	25112732	SSH2	Island	0.00634343	0.00598889	-0.000318978	0.0292913	0.0065364	0.0063579	-0.000109788	0.489068
cg14613470	3	63991594	NA	NA	0.0249056	0.026044	0.000882269	0.0292943	0.0255821	0.0256658	0.00010355	0.798139
cg15656813	15	94678198	NR2F2;NR2F2;NR2F2;NR2F2	Island	0.511733	0.520254	0.0100669	0.0292945	0.537553	0.535165	0.000761742	0.867373
cg05860475	17	40582129	HEXIM1;HEXIM1	Island	0.00568322	0.0053984	-0.00031642	0.0292946	0.0058023	0.00529728	-0.000469102	0.00335256
cg02453208	1	156043314	FCRL1;FCRL1;FCRL1	NA	0.823865	0.822397	-0.00542192	0.0292962	0.81658	0.822004	0.00158828	0.5058
cg19247001	10	115929707	TDRD1	S_Shore	0.846821	0.852922	0.00428557	0.0292966	0.843974	0.850074	0.00472759	0.0241935
cg08474901	10	25313122	ENKUR	NA	0.957828	0.953106	-0.00366978	0.029297	0.955766	0.954187	-0.00094905	0.563114
cg11195082	12	131522728	NA	S_Shore	0.963809	0.965744	0.00242431	0.029297	0.963052	0.964752	0.00157879	0.177661
cg01371498	21	44108853	AGPAT3	NA	0.00607734	0.00578501	-0.000287216	0.0292976	0.00591546	0.0056666	-0.000245897	0.0543223
cg15097876	12	4006983	NA	N_Shelf	0.188734	0.193967	0.00510483	0.0292976	0.18679	0.190473	0.00195926	0.408178
cg00023492	16	45280654	ORC6L;VPS35	Island	0.0105488	0.0101089	-0.00046917	0.0292984	0.0103112	0.00997641	-0.000186761	0.39321
cg21633052	7	16759988	TSPAN13;TSPAN13	Island	0.02082	0.0218867	0.000907776	0.0293059	0.0211626	0.0216564	0.000566151	0.17289
cg12762228	14	20116552	NA	NA	0.945132	0.942903	-0.00343688	0.0293065	0.939572	0.936773	-0.00381364	0.0350605
cg02513379	5	68125577	NA	NA	0.89612	0.894718	-0.0050519	0.0293076	0.880434	0.877394	-0.00717023	0.00559869
cg04864609	1	28842374	TAF12;TAF12	Island	0.00616104	0.00585566	-0.000354207	0.0293101	0.0062734	0.00576676	-0.000477069	0.00265038
cg24288310	15	97792857	NA	NA	0.638046	0.657156	0.0113255	0.029312	0.606234	0.623437	0.00969092	0.0704301
cg03321508	19	3045947	GNA11	Island	0.0238318	0.0246807	0.000895736	0.0293146	0.0251154	0.0250638	-0.000109612	0.799982
cg09603584	17	19589783	ALDH3A1;ALDH3A1;ALDH3A1	S_Shore	0.488975	0.483495	-0.0146176	0.029316	0.45971	0.459552	-0.00977186	0.136166
cg23047693	9	138850082	C9orf86;C9orf86	N_Shelf	0.972538	0.971886	-0.00111207	0.0293166	0.971995	0.972291	0.00017486	0.716459
cg04026887	1	10776894	CASZ1;CASZ1	Island	0.00321222	0.00280301	-0.000316978	0.0293197	0.00340169	0.00290991	-0.000348235	0.23251
cg18235480	4	1179037	LOC100130872-SPON2	Island	0.905197	0.902615	-0.00427192	0.0293222	0.893454	0.893179	-0.00157809	0.439062
cg12293204	11	34814611	NA	NA	0.939683	0.93839	-0.00348272	0.0293222	0.931472	0.929774	-0.00377499	0.0474895
cg04340481	15	86811504	MRPS11;MRPL46;MRPS11	Island	0.00645629	0.00580441	-0.000497664	0.0293226	0.00659095	0.00585706	-0.00050282	0.212562
cg20948841	1	61086885	NA	NA	0.189167	0.178671	-0.0122701	0.0293244	0.175023	0.160672	-0.0157567	0.00427054
cg08601673	6	26108363	NA	NA	0.784316	0.771153	-0.0105703	0.0293248	0.775987	0.767909	-0.0062374	0.202995
cg04680833	5	148717545	PCYOX1L	Island	0.00499014	0.00436402	-0.000422639	0.0293256	0.00522304	0.00454099	-0.000413962	0.225461
cg09424759	22	49392044	MAPK8IP2;MAPK8IP2	S_Shore	0.951647	0.954095	0.00175618	0.0293267	0.953708	0.955132	0.000924289	0.22084
cg25358770	1	232981651	NA	NA	0.768836	0.774398	0.00448677	0.0293291	0.771606	0.774326	0.00201717	0.365422
cg22009138	7	860112	UNC84A;UNC84A	NA	0.94819	0.950175	0.00173898	0.029331	0.948917	0.94974	0.000118598	0.882646
cg02297747	3	124893888	MYLK;MYLK;MYLK;MYLK	NA	0.894551	0.897418	0.0029252	0.0293311	0.898002	0.896808	-0.000789417	0.566496
cg10479431	21	41601692	NA	S_Shelf	0.631438	0.624996	-0.0109083	0.029333	0.573699	0.580302	-0.000831231	0.869058
cg17834443	15	65913232	NA	Island	0.00700572	0.00672636	-0.000383617	0.0293347	0.0072011	0.00666374	-0.000530848	0.0012378
cg24663003	16	86146820	NA	NA	0.909498	0.900543	-0.00704543	0.0293355	0.901953	0.903774	0.00362635	0.277202
cg27333517	5	179968443	FLT4;FLT4	NA	0.954201	0.956366	0.00173916	0.0293355	0.954616	0.955397	0.000432577	0.587056
cg08380284	3	148609134	ZIC1	N_Shore	0.0278136	0.0259636	-0.00144825	0.0293366	0.0336556	0.033193	0.000611511	0.528497
cg02513141	17	7323584	ZBTB4;ZBTB4;ZBTB4	S_Shore	0.291314	0.295189	0.00558458	0.0293368	0.293459	0.298178	0.0074739	0.00338703
cg13986501	5	172016315	NEURL1B	NA	0.7977	0.785091	-0.0109909	0.0293374	0.787635	0.786776	0.000554436	0.919778
cg23435915	8	67414771	NA	NA	0.0140085	0.0132254	-0.000754478	0.0293379	0.0150473	0.0149301	3.35292e-05	0.931091
cg06640637	13	110079325	CARKD	S_Shelf	0.950996	0.953321	0.00169343	0.0293422	0.950491	0.952303	0.00169647	0.0343681
cg07988015	8	144585123	MAFA	S_Shore	0.456116	0.471497	0.0100343	0.0293431	0.431339	0.454376	0.016327	0.000579369
cg20264534	18	48122174	DCC	N_Shore	0.0273809	0.0292548	0.00215922	0.0293438	0.029242	0.0301287	0.000802823	0.494083
cg03965044	16	75803549	SYCE1L	Island	0.0146345	0.0137389	-0.000881925	0.0293442	0.0149267	0.0141166	-0.000473787	0.244089
cg15510249	2	24690105	NCOA1;NCOA1;NCOA1	NA	0.942076	0.941538	-0.00229614	0.0293443	0.940036	0.940011	-0.00145166	0.206847
cg18700940	10	35468328	CREM;CREM;CREM;CREM;CREM;CREM;CREM;CREM	NA	0.0433709	0.0435115	-0.002093	0.0293445	0.0434689	0.0445736	-0.00124679	0.271097
cg27634501	15	99236856	ALDH1A3	Island	0.00692777	0.00615302	-0.00049502	0.0293482	0.00753407	0.0067822	-0.000421853	0.291366
cg22561460	15	98902551	LASS3	Island	0.869373	0.884307	0.0111323	0.0293501	0.883805	0.892205	0.00697905	0.1528
cg19672329	2	142604522	LRP1B	Island	0.0175371	0.0167521	-0.000866984	0.029352	0.0181674	0.0172814	-0.000630972	0.136023
cg16571642	9	136020073	RNU6ATAC	Island	0.00619198	0.00666943	0.00034383	0.0293536	0.00643199	0.00661658	0.000186134	0.24382
cg27647589	6	26722514	NA	Island	0.00465788	0.00434922	-0.000291311	0.0293542	0.00523759	0.00451827	-0.00060599	6.19055e-05
cg03945400	11	65440889	C11orf68;C11orf68	N_Shore	0.874336	0.873392	-0.00507277	0.0293548	0.857713	0.857791	-0.00420472	0.0857986
cg05471775	10	103589710	KCNIP2;KCNIP2;KCNIP2;KCNIP2;KCNIP2;KCNIP2;KCNIP2	N_Shelf	0.017597	0.0185943	0.000656448	0.0293557	0.0183947	0.0183476	-0.00013955	0.6678
cg02640604	9	35069882	FANCG;FANCG	Island	0.0084126	0.0079832	-0.000433262	0.0293579	0.00865694	0.00817529	-0.000405356	0.0367056
cg15473335	12	124193310	AACS	NA	0.956281	0.954262	-0.00356895	0.0293592	0.95362	0.951764	-0.00270386	0.0996947
cg21754837	16	85470026	NA	Island	0.207299	0.213375	0.0110947	0.0293603	0.235411	0.23588	0.00706894	0.165763
cg17320136	7	81910077	CACNA2D1	Island	0.0124433	0.0111522	-0.000946645	0.0293607	0.0134362	0.0117508	-0.00126855	0.0335043
cg02160062	4	752885	PCGF3	NA	0.938121	0.931421	-0.00442596	0.0293618	0.934001	0.931099	-0.0012102	0.573842
cg00002116	14	76634217	KIAA1737	Island	0.0119255	0.0126271	0.000538661	0.0293652	0.0125021	0.0126985	0.000246188	0.325389
cg11369301	1	19194887	NA	NA	0.941066	0.939605	-0.00241629	0.0293669	0.944657	0.942303	-0.00360522	0.000950529
cg00012036	19	13976611	RFX1	N_Shore	0.212834	0.221708	0.00615811	0.0293685	0.19778	0.213348	0.0119724	9.23282e-06
cg06888383	8	71679209	TRAM1	N_Shelf	0.929061	0.92433	-0.00415273	0.0293704	0.923992	0.922621	-0.00137407	0.534503
ch.1.69469992R	1	1362907	VWA1;VWA1	N_Shore	0.933078	0.936089	0.00221275	0.0293711	0.933694	0.933712	-0.000499287	0.634288
cg03625261	1	95355339	TMEM56	Island	0.0199852	0.0190291	-0.0010178	0.0293738	0.0214169	0.020212	-0.00105963	0.0522581
cg25587868	11	45783113	SLC35C1;SLC35C1;SLC35C1	Island	0.0116539	0.0105546	-0.000753964	0.0293739	0.0122714	0.0108807	-0.00100552	0.0553935
cg19442493	4	87500458	MAPK10;MAPK10;MAPK10	NA	0.107963	0.110024	0.00863892	0.0293759	0.150592	0.145943	0.00250703	0.576908
cg20556517	12	6582776	CHD4	N_Shelf	0.0536008	0.0517886	-0.00230607	0.0293763	0.0511482	0.0497506	-0.00135923	0.144387
cg10009224	19	17458326	SLC27A1	N_Shore	0.91448	0.916974	0.00224796	0.0293774	0.914753	0.914695	0.00151454	0.136768
cg14284925	14	95927672	AK7	Island	0.00775804	0.00735591	-0.000392149	0.0293775	0.0079425	0.00765042	-0.000212722	0.222941
cg15898267	7	6276815	CYTH3	N_Shore	0.939464	0.937908	-0.00274594	0.0293783	0.939501	0.936079	-0.00402768	0.00310201
cg05016425	11	67140267	NA	Island	0.40683	0.423472	0.0158338	0.0293805	0.406385	0.419551	0.0146332	0.0444945
cg04184042	1	57660931	DAB1	Island	0.012478	0.011638	-0.000753906	0.0293829	0.0148051	0.0132723	-0.00124772	0.00314483
cg01751470	21	33619769	IFNAR1	S_Shore	0.0220684	0.0212265	-0.000955763	0.0293832	0.0250011	0.023488	-0.00119103	0.027897
cg15779521	11	63363601	MARK2;MARK2;MARK2;MARK2	Island	0.0241833	0.0218143	-0.00250971	0.029384	0.030038	0.02928	0.000252254	0.869556
cg14328523	9	138413913	SNAPC4	Island	0.0179365	0.0171421	-0.000934376	0.0293843	0.0184282	0.0174013	-0.00113336	0.0112766
cg03462877	12	52728555	HOXC4	S_Shore	0.373351	0.385328	0.0134811	0.0293844	0.373496	0.379585	0.00781207	0.214706
cg07911905	14	95819571	ATG2B	NA	0.951056	0.953105	0.00159535	0.0293854	0.951073	0.951141	-0.000585318	0.439055
cg00736283	16	4402123	CORO7	N_Shelf	0.906667	0.909782	0.00268047	0.0293857	0.905545	0.908413	0.00209398	0.104065
cg09416588	19	63720332	ZBTB45	Island	0.986035	0.987305	0.000834586	0.0293888	0.985037	0.986673	0.00125719	0.0162241
cg02275292	7	121513028	AASS	NA	0.949043	0.944221	-0.00364614	0.0293895	0.945913	0.944685	-4.23253e-06	0.99801
cg03340356	11	75833692	C11orf30	Island	0.00647268	0.00585208	-0.000487066	0.0293906	0.00694742	0.00603502	-0.000691794	0.0867407
cg09244872	12	5434739	NTF3	NA	0.919544	0.917209	-0.00478259	0.0293945	0.909287	0.911413	-0.00150469	0.539892
cg23154002	8	83453118	NA	NA	0.856858	0.851235	-0.00566943	0.0293989	0.855031	0.851666	-0.00242659	0.36807
cg12253985	16	31287351	ITGAX	N_Shelf	0.707411	0.702936	-0.0064546	0.0294041	0.700075	0.700183	-0.00145471	0.643622
cg20671150	10	31647306	ZEB1;ZEB1;ZEB1;LOC220930;ZEB1	Island	0.0209896	0.0222741	0.00103214	0.0294062	0.0219362	0.0215399	-0.000665025	0.143507
cg12588890	7	25863375	NA	Island	0.0255968	0.0234012	-0.00186151	0.0294067	0.0353155	0.0326021	-0.00148637	0.248565
cg03929570	16	833140	NA	N_Shore	0.939912	0.935314	-0.00503989	0.0294091	0.937731	0.933863	-0.00353898	0.1368
cg00185660	14	104734064	NA	Island	0.203173	0.209822	0.00897427	0.0294097	0.217495	0.227892	0.0132014	0.00191227
cg24688471	8	47228118	NA	NA	0.283649	0.296503	0.0108533	0.02941	0.279351	0.293455	0.0171475	0.000615487
cg12542604	1	151912787	NA	S_Shelf	0.856044	0.849211	-0.00628372	0.029411	0.845234	0.848888	0.00308813	0.295963
cg03694515	15	56850991	FAM63B;FAM63B	Island	0.00672719	0.00642322	-0.000408183	0.0294114	0.00706022	0.00691427	-0.000186048	0.363099
cg11247343	19	14814187	OR7A10	NA	0.818519	0.809552	-0.00609038	0.0294133	0.804984	0.804869	0.00288679	0.333484
cg01423201	21	29179632	N6AMT1;N6AMT1	Island	0.00902308	0.00858824	-0.000480165	0.0294139	0.00901756	0.00879379	-0.000210214	0.303806
cg26761359	2	173558496	RAPGEF4;RAPGEF4	NA	0.690886	0.690146	-0.00849681	0.029414	0.656445	0.658979	-0.00621845	0.112827
cg06609997	12	75983474	E2F7;E2F7	Island	0.0300498	0.0312907	0.00120626	0.0294142	0.0315736	0.0305877	-0.000800847	0.140821
cg14459772	9	139316611	NRARP	Island	0.018048	0.0171612	-0.000971224	0.0294163	0.0175507	0.0170834	-8.60182e-05	0.838074
cg01639898	5	59594819	PDE4D	NA	0.838669	0.833804	-0.00582849	0.0294167	0.841165	0.837901	-0.00360795	0.171247
cg08912841	6	101002776	SIM1	Island	0.121228	0.124316	0.00607135	0.0294176	0.139768	0.138717	0.00158428	0.579339
cg13652493	5	140033252	DND1	Island	0.981616	0.983394	0.00111302	0.0294192	0.981009	0.983052	0.00147997	0.00610441
cg08753468	1	235024967	MTR	Island	0.00314824	0.00304718	-0.000166164	0.0294223	0.00321714	0.00311691	-0.000116473	0.116896
cg08897044	8	80685132	STMN2	N_Shore	0.742648	0.74966	0.00577949	0.0294254	0.741885	0.746277	0.00331981	0.243969
cg24425705	8	144584840	MAFA	Island	0.0527966	0.0554534	0.00216783	0.029426	0.0547205	0.057824	0.00285233	0.0104304
cg07467062	1	231278195	PCNXL2	NA	0.954118	0.951277	-0.00284724	0.0294267	0.950908	0.950257	-0.00073459	0.576534
ch.5.2450351R	3	128150823	CHCHD6	N_Shore	0.90366	0.906625	0.00274283	0.0294276	0.905102	0.906336	0.00128122	0.309128
cg21290393	6	142394593	NA	NA	0.962212	0.958199	-0.00324938	0.0294289	0.960381	0.959331	-0.000486909	0.745506
cg11201307	11	125641323	SRPR	N_Shelf	0.964696	0.96249	-0.00254083	0.0294291	0.962223	0.962208	-0.00036865	0.762394
ch.6.67663644F	6	31728914	BAT3;BAT3;BAT3;BAT3	Island	0.00702469	0.00664712	-0.000405559	0.02943	0.00731608	0.00660672	-0.000464713	0.00775643
cg09955859	17	123982	RPH3AL	S_Shore	0.808192	0.800436	-0.0116378	0.0294305	0.819086	0.806638	-0.0154895	0.0032553
cg04230868	17	77923704	NA	N_Shore	0.649724	0.643834	-0.00653637	0.0294311	0.654388	0.646881	-0.0086507	0.00659916
cg14389139	14	37749407	SSTR1	Island	0.287187	0.297206	0.00751181	0.0294356	0.294069	0.307558	0.0106633	0.00134911
cg05135714	19	61378519	GALP;GALP	NA	0.922715	0.928317	0.00344962	0.0294366	0.91977	0.927387	0.00548918	0.000841033
cg14582226	11	94628290	NA	NA	0.211396	0.205319	-0.0124014	0.0294371	0.197725	0.196777	-0.00773487	0.157737
cg16483916	19	50869165	MIR642;GIPR	N_Shelf	0.741079	0.750945	0.00584691	0.0294408	0.726584	0.737637	0.0061255	0.0313548
cg10784843	6	150326724	ULBP1	Island	0.0282084	0.0296583	0.00116268	0.0294431	0.0296935	0.0277757	-0.00151619	0.00954684
cg08411068	17	71949662	UBE2O	NA	0.684523	0.672419	-0.0113892	0.0294451	0.69294	0.679177	-0.0121293	0.0197914
cg06569176	19	17253298	ANKLE1	N_Shore	0.656414	0.651269	-0.010636	0.0294464	0.643581	0.639493	-0.0108699	0.0220504
cg00696166	10	134451841	NA	Island	0.00684656	0.00612249	-0.000516495	0.029447	0.00747385	0.00626413	-0.00095185	0.0122538
cg13775088	9	132900085	LAMC3	N_Shore	0.943258	0.945865	0.00222132	0.0294497	0.943074	0.943908	0.000579654	0.581725
cg17862867	10	44800168	RASSF4	NA	0.961984	0.963862	0.00139231	0.0294511	0.962943	0.963094	-0.000323642	0.617563
cg25729957	19	63207912	ZNF606	S_Shore	0.658435	0.654452	-0.0107717	0.0294522	NA	NA	NA	NA
cg27010576	13	27800898	FLT1	NA	0.964002	0.96614	0.00138033	0.0294542	0.963971	0.964649	-0.000198557	0.753701
cg01200289	22	37425844	JOSD1	N_Shore	0.772943	0.771719	-0.00998379	0.0294581	NA	NA	NA	NA
cg09696421	13	47774951	RB1	N_Shore	0.854394	0.852769	-0.00726036	0.0294581	0.839855	0.841456	-0.00452022	0.173104
cg16403299	6	34542820	PACSIN1	S_Shore	0.939315	0.941527	0.00196323	0.029459	0.940909	0.940455	-0.00065989	0.439207
cg08432383	1	178404541	QSOX1;QSOX1	NA	0.794739	0.791222	-0.0106933	0.0294624	NA	NA	NA	NA
cg21826008	14	101296538	PPP2R5C;PPP2R5C	Island	0.0250637	0.0262527	0.000799208	0.0294662	0.0255657	0.0255513	-0.000128284	0.716211
cg09415957	12	49358010	DIP2B	NA	0.832545	0.832101	-0.00907854	0.0294668	0.796452	0.801927	-0.00465063	0.270995
cg12109170	7	54869520	NA	S_Shore	0.96889	0.970893	0.00137193	0.029467	0.96857	0.970084	0.00140719	0.0268435
cg13158017	3	49547734	DAG1;DAG1	NA	0.966852	0.968649	0.00134242	0.0294673	0.968297	0.968557	-0.000195166	0.740425
cg05921905	4	62618513	LPHN3	NA	0.943472	0.936841	-0.00437241	0.0294684	0.939656	0.937959	-0.000610103	0.770612
cg02267270	6	152171093	ESR1;ESR1;ESR1;ESR1	Island	0.00784558	0.00750082	-0.000411201	0.0294709	0.00817062	0.00770579	-0.000362957	0.0703107
cg22055705	1	240678449	PLD5	NA	0.944741	0.942865	-0.00284386	0.0294726	0.942749	0.944214	0.000174605	0.891997
cg19346941	11	66384282	PC;PC;LRFN4;PC	Island	0.804642	0.802741	-0.00491536	0.0294735	0.790836	0.790871	-0.00302814	0.201853
cg20487366	20	1254553	SDCBP2	Island	0.0041577	0.00390173	-0.000274231	0.0294736	0.00457658	0.00418023	-0.000315984	0.0325992
cg13297881	3	157643739	KCNAB1;KCNAB1;KCNAB1	NA	0.934604	0.929645	-0.00402786	0.0294738	0.931429	0.930761	0.000587446	0.746517
cg16403912	1	230363336	NA	NA	0.978606	0.97956	0.000911856	0.0294756	0.97854	0.979362	0.000773684	0.0483044
cg04856952	5	150858675	NA	NA	0.939802	0.942563	0.00252051	0.0294757	0.937409	0.938733	0.00122741	0.325192
cg14253096	1	160307759	NOS1AP;NOS1AP	S_Shore	0.962992	0.964796	0.0013587	0.0294797	0.963651	0.964023	-0.000320301	0.606799
cg04534198	11	120990894	SORL1	NA	0.962707	0.959587	-0.00236757	0.0294808	0.960049	0.960801	0.0013276	0.233923
cg00403498	3	162572713	C3orf57	Island	0.00732227	0.0070483	-0.000370473	0.0294923	0.00732968	0.00716835	-0.000176097	0.297768
cg12775742	19	12618342	MAN2B1	N_Shore	0.959899	0.958971	-0.00177273	0.0294945	0.953983	0.955194	-1.63459e-05	0.986251
cg06654134	7	45166726	RAMP3	S_Shelf	0.461553	0.469267	0.0102172	0.0294955	0.480213	0.488047	0.011299	0.01668
cg11392689	3	10157923	VHL;VHL	N_Shore	0.936914	0.940559	0.00269336	0.0294956	0.938372	0.941844	0.00245013	0.0319969
cg16539957	2	80401169	CTNNA2;CTNNA2	N_Shore	0.963223	0.959578	-0.00280585	0.0294972	0.960331	0.958772	-0.000920283	0.482979
cg04669677	3	62517464	CADPS;CADPS;CADPS	NA	0.967683	0.969852	0.00144345	0.0294979	0.969268	0.970718	0.000986048	0.102564
cg22837289	22	37801621	APOBEC3G	NA	0.941731	0.936998	-0.00387403	0.0295036	0.938253	0.937259	0.000126358	0.944499
cg08936682	7	27166441	NA	Island	0.0214866	0.0195086	-0.00153329	0.029504	0.0245849	0.0209164	-0.00313624	0.000100192
cg23639922	19	49903088	CEACAM16	Island	0.980952	0.98282	0.0010333	0.0295071	0.980715	0.982417	0.000864867	0.147827
cg22750483	17	31156261	NA	N_Shelf	0.403172	0.413534	0.0101842	0.0295122	0.380019	0.391311	0.0100565	0.0243091
cg18589278	7	149101276	ZNF467	Island	0.00436078	0.00392633	-0.000330574	0.029513	0.00462068	0.00401516	-0.000362039	0.250018
cg09934326	2	156897914	NR4A2	Island	0.0151143	0.0145356	-0.000646746	0.0295172	0.0153627	0.0149687	-0.000325505	0.296828
cg09795195	20	36989248	FAM83D	Island	0.00872766	0.00806882	-0.000758213	0.0295181	0.00877998	0.00801141	-0.000837504	0.00762724
cg06005199	12	108914754	GIT2;GIT2;GIT2;GIT2;GIT2;GIT2	N_Shelf	0.971179	0.969533	-0.00146126	0.0295215	0.969289	0.969346	0.000111483	0.872569
cg11743349	12	96479933	NA	NA	0.95489	0.952473	-0.00258043	0.0295215	0.949049	0.951557	0.00225189	0.0910155
cg19577206	5	176876638	DDX41	Island	0.0105773	0.00902698	-0.00105925	0.0295239	0.0112946	0.00951485	-0.00141955	0.0075778
cg03051310	4	47611338	NFXL1;NFXL1	Island	0.0130222	0.0136514	0.000650487	0.0295254	0.0140228	0.0130827	-0.000595245	0.071692
cg23376012	20	35471168	NA	S_Shelf	0.485166	0.49685	0.00757746	0.0295271	0.483034	0.493076	0.00579448	0.0768425
cg16467811	7	98095808	NPTX2	NA	0.920897	0.919846	-0.00359139	0.0295272	0.919431	0.920625	-0.000707824	0.67566
cg26826729	17	70401596	FADS6	Island	0.0151062	0.0158311	0.000570567	0.0295274	0.0151536	0.015253	0.000131731	0.599416
cg24278165	17	74905753	HRNBP3	NA	0.912444	0.916355	0.00299231	0.0295275	0.911543	0.91722	0.00558255	6.10994e-05
cg17066382	17	56894033	TBX4	N_Shore	0.179632	0.184035	0.00661586	0.0295294	0.1972	0.202237	0.00777829	0.0130812
cg14548858	1	1840135	TMEM52	Island	0.0703898	0.074422	0.00421395	0.0295315	0.0855192	0.0881845	0.00355115	0.14133
cg13593617	3	45268926	NA	NA	0.980051	0.978857	-0.00122638	0.0295357	0.978527	0.979381	0.000851865	0.164029
cg08522676	9	129226367	ZNF79	Island	0.00890607	0.00785996	-0.000974396	0.0295378	0.011313	0.0115418	0.000891125	0.239948
cg25932386	7	32494108	LSM5;LSM5;LSM5;LSM5	N_Shelf	0.940766	0.936307	-0.00414239	0.0295381	0.932156	0.93104	-0.0013838	0.508408
cg12100463	21	36429080	CBR3	Island	0.00788805	0.00748569	-0.000412428	0.0295386	0.00810371	0.00787489	-0.000174401	0.436595
cg06421755	3	46513720	RTP3	NA	0.456146	0.464114	0.010015	0.0295392	0.469972	0.468638	0.00199621	0.67637
cg00113050	1	41734819	NA	Island	0.0146069	0.0138386	-0.000800032	0.029542	0.0143691	0.0136307	-0.00062958	0.0725979
cg12616721	6	136706280	MAP7	NA	0.950444	0.945431	-0.00431952	0.0295479	0.947768	0.944549	-0.00291425	0.174719
cg16484842	5	2222402	NA	NA	0.910947	0.914069	0.00324487	0.02955	0.909687	0.911072	0.000839342	0.571779
cg02630910	6	97116315	FHL5;FHL5	NA	0.952784	0.955676	0.001798	0.0295503	0.954637	0.955581	0.000826099	0.280012
cg17096191	2	38179306	NA	NA	0.0235842	0.0262036	0.00305323	0.0295506	0.0272438	0.0310009	0.0047906	0.00538353
cg18264925	7	63764214	ZNF107;ZNF107	Island	0.010201	0.00900178	-0.000850383	0.029551	0.0104728	0.0090693	-0.00113802	0.01468
cg14047639	7	129202123	MIR183;MIR96	N_Shelf	0.935309	0.93815	0.00402666	0.0295532	0.935721	0.939922	0.00542347	0.00266688
cg12856561	1	65490690	NA	N_Shore	0.966412	0.96376	-0.00245685	0.0295535	0.963744	0.964279	0.000768515	0.519419
ch.15.814613R	3	101291296	C3orf26;FILIP1L;FILIP1L	NA	0.924505	0.919769	-0.00443178	0.0295551	0.924132	0.920295	-0.00343687	0.0564685
cg15825725	5	2696299	NA	Island	0.529869	0.536958	0.00982844	0.0295564	0.54704	0.548757	0.0052653	0.256621
cg20915763	6	170569036	NA	N_Shelf	0.962211	0.965166	0.00257129	0.0295582	0.962544	0.964182	0.00122666	0.299148
cg24524895	9	135275627	ADAMTS13;ADAMTS13;ADAMTS13;ADAMTS13	S_Shelf	0.905559	0.909459	0.00290964	0.0295582	0.904891	0.906651	0.00102752	0.384848
cg13670306	12	45063102	NA	Island	0.0148621	0.0140025	-0.000823485	0.0295586	0.0155005	0.0144831	-0.000683019	0.0708767
cg00903962	15	88874798	CRTC3;CRTC3	Island	0.0064942	0.00581617	-0.000476232	0.0295587	0.00755518	0.00629529	-0.0010715	0.0164979
cg08299454	8	48813542	CEBPD	Island	0.0124903	0.0118284	-0.000559889	0.029562	0.0124076	0.0121199	-0.000244936	0.353207
cg26767214	22	47838171	NA	S_Shelf	0.945519	0.948167	0.00201056	0.0295638	0.94511	0.947673	0.0016638	0.0818717
cg17368254	19	54808515	PRR12	N_Shelf	0.904944	0.900611	-0.00477556	0.0295679	0.892318	0.890502	-0.0034889	0.198975
cg00301239	2	74502208	WDR54	Island	0.00809654	0.00863436	0.000373991	0.0295689	0.00849337	0.00839817	-0.000123534	0.494086
cg01651364	1	11663252	MAD2L2;MAD2L2	N_Shore	0.273253	0.267074	-0.00748269	0.0295692	0.252986	0.250343	-0.00522957	0.132518
cg04670553	20	21033004	NA	N_Shore	0.199264	0.202409	0.00485156	0.0295775	0.211434	0.211692	0.00349637	0.132795
cg05193435	4	12918703	NA	NA	0.897086	0.900925	0.00262937	0.0295798	0.901191	0.903145	0.00114331	0.355419
cg27430637	5	179676488	GFPT2	S_Shelf	0.968284	0.964597	-0.0029445	0.0295801	0.96494	0.964922	0.00017077	0.897681
cg17097782	12	106236250	BTBD11	Island	0.0093711	0.0101777	0.000540866	0.0295824	0.0100601	0.00958026	-0.000623858	0.025269
cg07126263	21	30786245	KRTAP19-3	NA	0.962832	0.964585	0.00154137	0.0295836	0.963137	0.963391	0.000212666	0.742023
cg15927927	22	43504704	PRR5;PRR5;PRR5;PRR5-ARHGAP8;PRR5;PRR5	S_Shore	0.522532	0.529093	0.0076128	0.0295842	0.538637	0.537691	0.0020984	0.536931
cg23679191	12	79992363	NA	N_Shelf	0.850795	0.845089	-0.00593715	0.0295866	0.829487	0.828066	-0.00355691	0.232832
cg00471989	1	47179745	CYP4A11	NA	0.739106	0.747679	0.00612889	0.0295875	0.74924	0.752738	0.00134096	0.632336
cg07937427	16	2007194	NA	N_Shelf	0.940109	0.942029	0.00179609	0.0295879	0.940434	0.940629	0.000224553	0.790849
cg03749507	11	47958530	PTPRJ;PTPRJ	Island	0.00790632	0.0071978	-0.00054401	0.0295882	0.00844439	0.00754809	-0.000655781	0.137573
cg12745632	11	17254640	NUCB2	Island	0.0192802	0.0200978	0.000676274	0.029589	0.0194674	0.0196841	0.000250441	0.41521
cg02478409	2	241345697	KIF1A	NA	0.988164	0.989174	0.000652666	0.0295902	0.987866	0.988782	0.000528007	0.228332
cg14924473	3	198153819	NCBP2;LOC152217;NCBP2;NCBP2;NCBP2	Island	0.0200341	0.020931	0.000925299	0.0295904	0.0215247	0.0207606	-0.000790764	0.126226
cg23662675	1	86794789	CLCA4;CLCA4	S_Shelf	0.938001	0.940809	0.00241489	0.029598	0.930634	0.934143	0.00283223	0.0240078
cg11220641	6	84619627	RIPPLY2	Island	0.0579077	0.0585477	0.00238858	0.029598	0.0618322	0.0612617	0.00147411	0.213624
cg26251382	1	1525018	NA	Island	0.00449517	0.00393291	-0.000377919	0.0296007	0.00481846	0.0040444	-0.000532381	0.114106
cg07017875	4	159813225	ETFDH;C4orf46	S_Shore	0.0127593	0.0116893	-0.00102523	0.0296022	0.014832	0.0134233	-0.00110943	0.0358457
cg25934863	19	15215051	BRD4	NA	0.92542	0.927831	0.00239447	0.029603	0.924277	0.925788	0.0013028	0.226022
cg21672450	14	60185980	SIX1	Island	0.00887726	0.00847675	-0.000419695	0.0296031	0.00897503	0.00842036	-0.000451263	0.0240854
cg06728674	3	155524982	DHX36;DHX36	Island	0.0352838	0.0364875	0.00152678	0.0296055	0.0358262	0.0356777	0.000108745	0.873931
cg03065899	1	1557683	MMP23A;MMP23B	Island	0.0669842	0.064225	-0.0033903	0.0296062	0.0691496	0.0669875	-0.00170499	0.291791
cg26104204	12	22375424	ST8SIA1	N_Shelf	0.880406	0.878605	-0.0067304	0.0296074	0.863198	0.861389	-0.00728371	0.0216134
cg08863440	3	45042717	CLEC3B	NA	0.27747	0.287102	0.00711094	0.0296079	0.253525	0.26011	0.00472036	0.149655
cg03464232	12	22669361	ETNK1;ETNK1;ETNK1;ETNK1	Island	0.0153112	0.0162658	0.000877754	0.0296082	0.0155614	0.0160367	0.000487446	0.207443
cg07538890	19	7718265	CD209;CD209;CD209;CD209;CD209;CD209;CD209;CD209	NA	0.60886	0.616737	0.00551046	0.0296108	0.605875	0.61916	0.0100606	9.03873e-05
cg16876829	8	96031260	TP53INP1;TP53INP1	Island	0.0580004	0.0542519	-0.00480191	0.0296135	0.061304	0.0573414	-0.00463245	0.0519527
cg09694782	11	63808802	BAD;GPR137;GPR137;BAD;GPR137;GPR137	N_Shore	0.0098011	0.0101532	0.000330748	0.0296147	0.0101346	0.0102822	0.00018229	0.334821
cg02170010	17	74531838	C1QTNF1;C1QTNF1	Island	0.00342157	0.00297809	-0.000300431	0.0296172	0.0036359	0.00313964	-0.000293469	0.320116
cg09946870	7	158510165	LOC154822	Island	0.971507	0.973837	0.00159281	0.0296199	0.970375	0.973204	0.00256718	0.00158436
cg08074907	7	32496386	LSM5;LSM5;LSM5;LSM5	Island	0.0362329	0.0371988	0.00119622	0.0296207	0.0378399	0.0369714	-0.000170152	0.779861
cg03885431	7	1331501	NA	S_Shore	0.813418	0.820616	0.00449712	0.029624	0.804382	0.808874	0.0014802	0.51291
cg01029575	8	37201695	NA	NA	0.48837	0.504283	0.0166959	0.0296254	0.509748	0.521226	0.0155468	0.0428621
cg04974640	13	28292524	NA	Island	0.00390788	0.00342366	-0.000341767	0.0296258	0.00421331	0.0036034	-0.000414863	0.134754
cg15674917	10	115413866	NRAP;NRAP	NA	0.950247	0.947119	-0.00271428	0.0296265	0.949094	0.949762	0.0010718	0.349214
cg22365906	7	31199203	NA	Island	0.0216335	0.0203408	-0.00115214	0.0296304	0.0226209	0.0219641	-0.000198243	0.719981
cg22289837	18	12421464	SLMO1;SLMO1	Island	0.985605	0.986638	0.000790786	0.0296321	0.984918	0.985962	0.00089701	0.0590212
cg20541249	6	166505944	NA	S_Shelf	0.848081	0.855298	0.00765378	0.0296334	0.840199	0.854081	0.0126199	0.000154888
cg05918193	3	45812174	SLC6A20;SLC6A20	N_Shore	0.793127	0.787251	-0.00772698	0.029635	0.797273	0.789239	-0.0102892	0.00546509
cg20402000	21	46386209	FTCD;FTCD	N_Shelf	0.967993	0.966354	-0.00164864	0.0296383	0.966704	0.966507	-0.000253301	0.769799
cg17345480	10	124889494	NA	N_Shore	0.0227463	0.0215311	-0.00125593	0.0296383	0.0257772	0.02413	-0.00139661	0.0313039
cg26965718	13	98951787	TM9SF2;TM9SF2	Island	0.0126355	0.0124361	-0.000504402	0.0296386	0.0122079	0.0125318	0.000261416	0.2406
cg15115986	7	101347686	CUX1;CUX1;CUX1	S_Shore	0.961502	0.964805	0.0018	0.02964	0.961189	0.963323	0.000357827	0.698075
cg11314668	10	33241044	ITGB1;ITGB1;ITGB1;ITGB1;ITGB1;ITGB1	NA	0.893159	0.89224	-0.00297331	0.0296407	0.890007	0.890353	-0.00125464	0.372158
cg13007701	21	37549601	DSCR3	N_Shelf	0.98409	0.98081	-0.00313566	0.0296412	0.982619	0.980634	-0.00196446	0.155993
cg11997514	1	150233432	S100A10	Island	0.0156218	0.0166982	0.000900372	0.0296418	0.014964	0.016189	0.0013003	0.00197803
cg14080518	12	64728679	NA	NA	0.892512	0.88843	-0.00451416	0.0296419	0.891413	0.889671	-0.00167582	0.398126
cg05538387	10	131584820	EBF3	Island	0.68069	0.676262	-0.00878033	0.0296421	0.663201	0.6641	-0.00518346	0.20589
ch.1.81827435R	5	77175768	NA	N_Shore	0.0299213	0.0321213	0.00220041	0.029644	0.0340135	0.032013	-0.00174961	0.0936744
cg25560840	19	47370483	NA	N_Shelf	0.924016	0.926902	0.00207823	0.0296453	0.925125	0.925198	-0.000705783	0.470724
cg26146233	21	43266805	PKNOX1	N_Shore	0.890808	0.89029	-0.00336056	0.029648	0.886318	0.886278	-0.0030094	0.0723799
cg15148028	1	21629768	NA	S_Shore	0.874821	0.877886	0.00323102	0.029648	0.875959	0.876391	-0.000395176	0.781457
cg07439791	7	27173069	HOXA9	S_Shore	0.0176274	0.0164097	-0.00113866	0.0296492	0.0200463	0.018202	-0.00130958	0.0161076
cg04892060	6	54109854	C6orf142	NA	0.938145	0.940979	0.00203793	0.029652	0.939588	0.939262	-0.00114449	0.211299
cg06459454	6	50895609	TFAP2B	Island	0.104432	0.0970577	-0.00711083	0.0296521	0.129342	0.114019	-0.0137934	0.000106472
cg07649562	9	4782419	RCL1	N_Shore	0.00725585	0.00695691	-0.000366075	0.0296524	0.00737926	0.00704601	-0.0002902	0.113741
cg03804568	5	177472845	N4BP3	Island	0.0271216	0.0286279	0.00116305	0.0296532	0.0282686	0.0278723	-0.000805572	0.130065
cg23314893	15	81667102	HDGFRP3	Island	0.00522013	0.00463313	-0.000388857	0.029655	0.00549415	0.00482212	-0.00048304	0.21663
cg02939078	6	26393805	HIST1H4H	Island	0.00716888	0.00688529	-0.000363939	0.0296571	0.00729665	0.00695485	-0.000316906	0.0604441
cg24115571	2	26800072	KCNK3	N_Shelf	0.876937	0.884801	0.00497049	0.0296583	0.8734	0.879602	0.00433637	0.0557603
cg06528830	10	116154704	AFAP1L2;AFAP1L2	S_Shore	0.0739202	0.0769801	0.0039974	0.0296589	0.0665792	0.0713122	0.0048579	0.0031306
cg14011734	11	64608930	ZFPL1;CDCA5	S_Shore	0.283956	0.290444	0.00806735	0.0296607	0.281972	0.28908	0.00775061	0.0367027
cg00956423	4	7805365	LOC84740	NA	0.956285	0.952075	-0.00351035	0.0296615	0.954595	0.951845	-0.00204716	0.220771
cg01511682	5	129020781	ADAMTS19	NA	0.941827	0.937516	-0.00425576	0.0296639	0.935495	0.932593	-0.00328693	0.127734
cg22284448	5	159355727	NA	NA	0.866204	0.854624	-0.00802026	0.0296654	0.853876	0.852253	0.00334684	0.412744
cg04491367	6	33048852	BRD2;BRD2	Island	0.00579331	0.00498343	-0.000558258	0.0296667	0.00609214	0.00538591	-0.000414414	0.308632
cg17773776	13	113948539	NA	S_Shelf	0.862057	0.858314	-0.00942882	0.0296698	0.834256	0.832778	-0.00849313	0.0712851
cg15719199	1	65306439	NA	Island	0.00674372	0.00652987	-0.000323596	0.0296705	0.00685167	0.00660381	-0.000209401	0.229152
cg22251465	8	133029623	EFR3A	NA	0.957423	0.956133	-0.00195964	0.0296719	0.955156	0.955974	0.000294209	0.749972
cg00318013	4	119976957	SEC24D	Island	0.0334077	0.0387799	0.00378848	0.0296736	0.0355324	0.0377908	0.00105476	0.551804
cg09654471	7	1220907	NA	S_Shelf	0.776617	0.78482	0.00621144	0.0296772	0.768823	0.774911	0.00418603	0.150294
cg14660788	5	162864049	MAT2B;MAT2B	N_Shore	0.00735897	0.00674143	-0.000456804	0.0296824	0.00797937	0.00712262	-0.000635376	0.00411093
cg16746462	3	128834228	PODXL2	S_Shelf	0.930508	0.923064	-0.00673912	0.0296851	0.921469	0.916693	-0.00494195	0.127653
cg07084161	10	133031324	NA	N_Shore	0.930751	0.934144	0.00270722	0.0296855	0.932597	0.934389	0.00107079	0.410927
cg03541057	15	70477694	TMEM202	NA	0.470803	0.478323	0.00851587	0.0296859	0.48478	0.49615	0.0143058	0.000174219
cg08466740	4	81336040	PRDM8	N_Shore	0.127813	0.131611	0.00984002	0.0296881	0.162306	0.161906	0.0082119	0.102924
cg10772290	17	42274553	NA	NA	0.971717	0.973283	0.00124566	0.0296949	0.970866	0.971494	-7.57746e-05	0.901589
cg26101502	16	1062660	LOC146336	Island	0.0234086	0.0224326	-0.00124637	0.029698	0.0241843	0.0229282	-0.00143467	0.0119539
cg04274356	15	34959566	LOC145845	N_Shore	0.514315	0.521314	0.00999056	0.0296984	0.550051	0.545431	-0.000854638	0.850328
cg12079699	16	15520609	C16orf45;C16orf45	NA	0.852834	0.851535	-0.00894819	0.0296988	0.834832	0.835921	-0.00664059	0.108668
cg17443359	10	102371334	NA	NA	0.252926	0.237337	-0.0154029	0.0296996	0.254358	0.239207	-0.0149983	0.0319381
cg16503683	16	23755057	PRKCB;PRKCB	Island	0.0113812	0.012142	0.000476363	0.0297011	0.0127862	0.0128226	1.46571e-05	0.953265
cg26140790	1	84099355	NA	Island	0.117149	0.123221	0.00734338	0.0297016	0.138547	0.131652	-0.00435996	0.213522
cg00284390	1	31981221	BAI2	Island	0.979441	0.981217	0.00104227	0.0297053	0.97907	0.980824	0.00111423	0.0498352
cg04840167	10	74840972	ANXA7;ANXA7	N_Shelf	0.795899	0.786904	-0.00709119	0.0297079	0.788282	0.783708	-0.00109297	0.739411
cg22193912	10	135229203	SYCE1;SYCE1;SYCE1	Island	0.569195	0.585276	0.0134001	0.0297082	0.589544	0.599538	0.0108327	0.0931994
cg03631519	1	3763682	DFFB;KIAA0562	Island	0.00605978	0.00512234	-0.000595585	0.0297152	0.00617878	0.00526407	-0.000565085	0.145901
cg26142380	6	138934852	NHSL1;NHSL1	NA	0.662727	0.656026	-0.0146702	0.0297159	0.614077	0.61181	-0.0114411	0.0983818
cg09244707	13	78072812	POU4F1	N_Shore	0.0442097	0.0487359	0.00545821	0.0297165	0.0500797	0.0536365	0.00430813	0.0754422
cg00621240	17	12509224	MYOCD;MYOCD	N_Shore	0.0185104	0.0168461	-0.00174786	0.0297187	0.0179681	0.0176303	-0.000247084	0.779505
cg01859228	5	159478796	PWWP2A;PWWP2A	Island	0.00309155	0.0026414	-0.000334331	0.0297189	0.0033474	0.00266503	-0.000509462	0.0824707
cg14489884	19	3457228	FZR1	Island	0.00706431	0.00634444	-0.000511554	0.0297195	0.00740973	0.0064735	-0.000664008	0.118566
cg09656382	4	48037020	SLAIN2	N_Shore	0.917195	0.914618	-0.00510174	0.0297211	0.902509	0.906209	0.00179153	0.517187
cg02749148	1	159275435	TSTD1;TSTD1;TSTD1	Island	0.0198708	0.0216361	0.00110869	0.0297212	0.0210341	0.0210413	-0.000403573	0.454265
cg11531997	5	15981366	FBXL7	Island	0.946024	0.949348	0.00200228	0.029722	0.945658	0.947245	0.000906214	0.392524
cg14305215	11	56987635	RTN4RL2	N_Shore	0.819105	0.827753	0.00524562	0.0297224	0.812439	0.820845	0.00412005	0.0890293
cg12173409	6	10995171	SYCP2L;SYCP2L	Island	0.0068388	0.00650274	-0.000459632	0.0297253	0.00741481	0.00679917	-0.000623302	0.00284278
cg09014478	6	43444697	ZNF318	Island	0.00487274	0.00434048	-0.000360854	0.0297268	0.00525247	0.00451742	-0.000488383	0.171777
cg05621343	20	34498223	DLGAP4	Island	0.00991149	0.00921853	-0.000861609	0.0297277	0.0103201	0.00918868	-0.00116901	0.0037241
cg15397506	15	65915229	NA	Island	0.00614547	0.00547242	-0.000499635	0.0297286	0.00690334	0.00628548	-0.000388645	0.401081
cg03461431	18	895177	ADCYAP1;ADCYAP1	Island	0.0188449	0.0170518	-0.0014328	0.0297286	0.0185978	0.0180145	-0.000312102	0.637525
cg26211800	20	35582029	BLCAP;BLCAP;BLCAP;BLCAP;NNAT;NNAT;BLCAP	Island	0.719616	0.712129	-0.00724835	0.0297302	0.723066	0.706268	-0.0174218	4.5768e-07
cg17503456	11	105465034	AASDHPPT	NA	0.933241	0.928288	-0.00472106	0.0297307	0.924008	0.924926	0.000505623	0.836817
cg10262662	12	108822896	TCHP;TCHP;TCHP	Island	0.0139862	0.0131591	-0.000739454	0.0297331	0.0142498	0.0135292	-0.000295848	0.365021
cg16527095	2	80383766	CTNNA2;LRRTM1;CTNNA2	Island	0.0163004	0.0170003	0.000602507	0.0297331	0.0169569	0.0172065	0.000102513	0.7013
cg00179787	19	41955765	NA	Island	0.0230769	0.0222724	-0.000819502	0.0297344	0.0232512	0.0220194	-0.000810264	0.0402032
cg19680441	10	5765486	C10orf18	N_Shore	0.966064	0.962951	-0.00223814	0.0297362	0.963944	0.963037	-0.000549376	0.621878
cg26066349	8	94280017	NA	NA	0.955659	0.958054	0.00172013	0.0297363	0.955874	0.957135	0.000722662	0.351971
cg06481800	15	76344000	DNAJA4;DNAJA4	Island	0.0217395	0.0210889	-0.000961437	0.0297391	0.0224254	0.0213331	-0.00144794	0.00418979
cg26525091	5	1909259	NA	N_Shore	0.385757	0.364722	-0.0142782	0.0297391	0.41056	0.389158	-0.0140948	0.0363265
cg22219450	16	19474409	C16orf62	Island	0.0117968	0.0121473	0.000358803	0.0297425	0.0120171	0.01216	0.000152842	0.376483
cg24314434	17	76711124	AATK	Island	0.778888	0.777404	-0.00792327	0.0297426	0.758551	0.751617	-0.0125422	0.00224509
cg03110382	13	21143578	FGF9;FGF9	S_Shore	0.0123961	0.0116576	-0.000711356	0.0297436	0.0124303	0.0114198	-0.000995786	0.000871052
cg17471102	6	1257577	FOXQ1	Island	0.0435809	0.0426429	-0.00181864	0.0297445	0.0415779	0.0411112	-0.00106932	0.172197
cg14728235	2	85833555	ATOH8	N_Shore	0.469516	0.485476	0.0145298	0.0297465	0.463227	0.480568	0.0163052	0.0132186
cg04292359	17	64922590	MAP2K6;MAP2K6	NA	0.0163904	0.0159801	-0.000783291	0.0297471	0.0167828	0.0165638	-0.00011522	0.754248
cg10179251	19	13999994	RLN3	N_Shelf	0.878142	0.886122	0.00483764	0.0297492	0.868596	0.878695	0.00645089	0.00457404
cg05413199	6	71069486	COL9A1;COL9A1	NA	0.83141	0.837976	0.00472457	0.0297509	0.827207	0.831601	0.00169031	0.466253
cg04098891	11	129416123	NA	Island	0.951476	0.9495	-0.00240738	0.0297525	0.948666	0.947831	-0.000833117	0.50405
cg14628889	14	23851721	LTB4R;LTB4R;CIDEB	S_Shore	0.921467	0.924494	0.00322361	0.0297573	0.923624	0.925312	0.00166787	0.226805
cg23803311	1	27972587	STX12	Island	0.0269188	0.0258005	-0.00108788	0.0297585	0.026799	0.0255601	-0.000483276	0.367147
cg01282418	10	60793089	FAM13C;FAM13C;FAM13C;FAM13C	S_Shore	0.149039	0.144066	-0.00604341	0.0297618	0.139556	0.137768	-0.00318146	0.241954
cg26228542	2	238902431	TRAF3IP1;TRAF3IP1	NA	0.89805	0.903271	0.00351439	0.029763	0.898004	0.901706	0.00139399	0.426015
cg26539941	6	110406792	GPR6	Island	0.0363	0.0338843	-0.00224498	0.0297649	0.0379613	0.0364938	-0.00166205	0.125958
cg21650077	16	3241350	MEFV	N_Shelf	0.925519	0.931275	0.00416319	0.0297671	0.925828	0.927862	0.000123167	0.951066
cg02688359	5	175928456	PCDH24	NA	0.897416	0.907723	0.00675238	0.0297696	0.891051	0.900586	0.00603267	0.0620227
cg16870305	7	992889	CYP2W1	Island	0.889981	0.895145	0.00471432	0.0297713	0.890572	0.894228	0.00361064	0.100857
cg03442642	7	106468902	NA	N_Shelf	0.973753	0.972551	-0.00113102	0.0297718	0.972205	0.972795	0.000395613	0.453198
cg23051392	6	6996302	NA	N_Shore	0.674912	0.668095	-0.0148551	0.0297763	0.639779	0.635433	-0.0155215	0.0266617
cg20728746	5	140235253	PCDHA7;PCDHA6;PCDHA10;PCDHA4;PCDHA11;PCDHA12;PCDHA12;PCDHA8;PCDHA1;PCDHA2;PCDHA6;PCDHA1;PCDHA9;PCDHA5;PCDHA3;PCDHA10	N_Shore	0.436998	0.424849	-0.00944141	0.0297766	0.439294	0.424767	-0.0131233	0.0023724
cg17780624	16	47404	SNRNP25	N_Shelf	0.963639	0.96104	-0.00233929	0.0297823	0.959629	0.960059	0.000563282	0.640738
cg00953327	11	48302391	OR4C3	NA	0.44365	0.438959	-0.00622916	0.0297826	0.435156	0.437164	0.000512925	0.85645
cg16257681	10	115530531	C10orf81	NA	0.941899	0.944576	0.00224783	0.0297846	0.942222	0.941624	-0.00149967	0.189608
cg21611682	2	24151078	SF3B14	N_Shore	0.965371	0.967281	0.00126681	0.0297852	0.96575	0.966082	-0.000253763	0.682629
cg12837552	5	169913153	KCNIP1;KCNIP1;KCNIP1	NA	0.916137	0.91391	-0.00330904	0.029786	0.919515	0.91768	-0.00225603	0.106493
cg21925754	14	23711546	REC8;REC8;REC8	Island	0.222126	0.209839	-0.0109592	0.0297868	0.27141	0.24685	-0.0194468	0.000199424
cg20256783	2	80386448	CTNNA2;CTNNA2;LRRTM1	S_Shore	0.919896	0.923499	0.00405882	0.029787	0.917712	0.923156	0.0061836	0.000497138
cg11501451	13	20461168	LATS2	Island	0.98156	0.983281	0.000946842	0.0297906	0.981243	0.982462	0.000453365	0.443024
cg12550317	17	39816868	ITGA2B	N_Shore	0.946475	0.948187	0.00159383	0.0297907	0.947092	0.948064	0.00124979	0.089045
cg20059377	9	136566027	NA	NA	0.843814	0.852803	0.00509326	0.0297924	0.838865	0.845786	0.00426024	0.092896
cg04347016	21	45502207	NA	Island	0.872412	0.87678	0.00378573	0.0297933	0.872384	0.877604	0.00466209	0.00688165
cg00402873	1	32438879	CCDC28B;CCDC28B	Island	0.0678932	0.0702608	0.00311315	0.0297998	0.0691583	0.0686035	0.00134189	0.350594
cg07661167	15	63108485	MTFMT	Island	0.0137803	0.0132041	-0.000801266	0.0298005	0.0143524	0.0136502	-0.000933109	0.0126793
cg23191772	10	59942760	BICC1	Island	0.0129324	0.0137511	0.000533997	0.0298013	0.0135078	0.0132557	-0.000478465	0.0595632
cg04291082	4	844566	GAK	NA	0.985357	0.986442	0.00070039	0.0298035	0.984909	0.985942	0.000557501	0.211983
cg09372614	6	33862729	LEMD2;LEMD2	N_Shore	0.890542	0.886559	-0.00666321	0.0298039	0.874696	0.871963	-0.00569096	0.0846672
cg25075347	14	23016913	NGDN;NGDN	NA	0.968438	0.966867	-0.00170966	0.029805	0.967239	0.966412	-0.00082451	0.311561
cg18046365	2	69034924	GKN2	NA	0.951602	0.948286	-0.0030586	0.0298063	0.947984	0.946941	-0.000538108	0.735685
cg03571129	2	74588811	PCGF1	S_Shore	0.00947844	0.00997797	0.000498306	0.029807	0.0103985	0.0108985	0.000687132	0.00688965
cg00163674	3	185543264	FAM131A;FAM131A	S_Shelf	0.959495	0.958949	-0.00143267	0.0298071	0.955935	0.956655	-0.000263128	0.696011
cg15297936	2	47570021	NA	NA	0.86309	0.86294	-0.0063169	0.0298074	0.844563	0.845855	-0.00429878	0.169993
cg02409177	19	54128678	DHDH	Island	0.0157498	0.016323	0.00054929	0.0298083	0.0165926	0.0161524	-0.000550429	0.0405829
cg22826071	7	45929101	NA	S_Shore	0.259864	0.266249	0.0114238	0.0298131	0.281408	0.286307	0.0108095	0.0469816
cg09356020	16	728185	NARFL	S_Shore	0.598386	0.608384	0.0124193	0.0298133	0.603367	0.614545	0.0128335	0.0262702
cg26336594	7	92057651	FAM133B;FAM133B	Island	0.00496092	0.00438787	-0.000376697	0.0298147	0.00528007	0.00456055	-0.000499948	0.191702
cg11624233	2	54754414	NA	NA	0.00855031	0.00813777	-0.000546944	0.0298148	0.00882751	0.00818404	-0.000586445	0.0269497
cg21541638	11	112173745	NA	NA	0.906492	0.912511	0.00379497	0.0298155	0.905367	0.913265	0.00633556	0.000239242
cg17146110	17	69939232	GPRC5C	Island	0.0527814	0.055235	0.00273581	0.029816	0.0531245	0.0534781	-0.00038338	0.742657
cg11581046	7	116380602	ST7;ST7OT4;ST7OT1;ST7	N_Shore	0.00427408	0.00404231	-0.000241737	0.0298161	0.00437741	0.00407636	-0.000166051	0.1355
cg11790438	2	172653390	MAP1D	Island	0.3431	0.352071	0.0130959	0.0298179	0.383136	0.378889	0.00320162	0.581295
cg01395281	1	32888765	RBBP4;RBBP4;RBBP4;ZBTB8OS;ZBTB8OS	N_Shore	0.0234247	0.0265083	0.00183458	0.0298213	0.0244652	0.0250979	-6.40546e-05	0.941272
cg00428601	12	110492417	ATXN2	NA	0.0258438	0.0244125	-0.001637	0.0298249	0.0261842	0.0242273	-0.00197369	0.00172758
cg23092176	8	59628525	SDCBP;SDCBP;SDCBP;SDCBP;SDCBP	Island	0.0179222	0.0173967	-0.000692321	0.029825	0.0179232	0.0174008	-0.000588315	0.0731157
cg15205507	6	66336157	EYS;EYS;EYS	NA	0.943856	0.945851	0.00216209	0.0298261	0.944056	0.94509	0.00146656	0.101931
cg03016446	7	127016503	ARF5	S_Shore	0.284072	0.280325	-0.00598191	0.0298319	0.272369	0.272552	-0.00353313	0.197572
cg03743214	14	20578810	RNASE7	NA	0.8407	0.844823	0.00482199	0.0298329	0.84464	0.845915	0.00193007	0.348854
cg14675984	6	170441985	DLL1	Island	0.014553	0.0139355	-0.000685172	0.0298351	0.014676	0.0144296	-0.000129278	0.684678
cg13046296	6	30247400	TRIM15	N_Shore	0.227653	0.231985	0.0071158	0.029836	0.237016	0.246796	0.0115569	0.000280589
cg26930816	12	109203457	ATP2A2;ATP2A2;ATP2A2;ATP2A2;ATP2A2;ATP2A2	Island	0.0779068	0.0808859	0.00434324	0.0298376	0.0834358	0.0814004	-0.00145675	0.484544
cg25008704	5	58371438	PDE4D;PDE4D;PDE4D	Island	0.0110349	0.0103827	-0.00131823	0.0298378	0.0118528	0.0106668	-0.00152262	0.0331992
cg21072248	2	132887851	NA	N_Shelf	0.909637	0.911686	0.00315213	0.0298379	0.913104	0.911339	-0.00155014	0.262301
cg17603857	5	74843585	COL4A3BP;COL4A3BP;COL4A3BP;POLK	Island	0.0101832	0.00943634	-0.000737745	0.0298381	0.0104043	0.00940971	-0.00080412	0.00242992
cg18456319	1	156230418	KIRREL	Island	0.0568659	0.0580236	0.0020969	0.0298383	0.0591864	0.0578824	-0.000661654	0.510355
cg05446464	2	236385472	AGAP1;AGAP1	NA	0.960636	0.963133	0.00135027	0.0298386	0.961668	0.962271	-0.000160937	0.789562
cg16637917	22	19269350	MED15;MED15	Island	0.947321	0.952389	0.00225419	0.0298408	0.944946	0.950179	0.00299195	0.00882874
cg14832358	8	142357699	NA	NA	0.606618	0.614965	0.00908962	0.0298435	0.623913	0.624345	0.00416758	0.316499
cg11850058	6	155579593	TIAM2;TIAM2	N_Shelf	0.521917	0.516089	-0.00677278	0.0298435	0.511769	0.506319	-0.00638111	0.058104
cg16675558	12	113740366	NA	NA	0.964632	0.967085	0.00190982	0.0298437	0.965777	0.967149	0.00108615	0.217375
cg10911913	19	1891828	CSNK1G2	Island	0.0116262	0.0121436	0.000371135	0.0298446	0.0117944	0.0119321	-4.95533e-05	0.764948
cg24933157	4	1533732	NA	NA	0.985672	0.987213	0.000811812	0.0298467	0.985307	0.986974	0.00100468	0.062143
cg02034720	2	19932387	NA	Island	0.0518619	0.0538427	0.00301421	0.0298474	0.0699019	0.0690386	0.00120703	0.471993
cg03691144	20	3155097	NA	N_Shore	0.939627	0.935096	-0.00442333	0.0298485	0.936078	0.934816	-0.000697663	0.750609
cg12739454	6	30146989	RNF39;RNF39	Island	0.837295	0.850585	0.0116392	0.0298523	0.861887	0.865506	0.00273999	0.558517
ch.1.179457656R	3	62359441	CADPS;CADPS;CADPS	NA	0.958043	0.953779	-0.00326263	0.0298529	0.955355	0.953912	-0.000564493	0.706902
cg00083790	15	62230945	SNX22	Island	0.0404714	0.0422946	0.0019222	0.0298535	0.0410887	0.0410569	-0.000669296	0.403413
cg04789839	19	54314529	PPFIA3;C19orf73;PPFIA3	Island	0.0895589	0.104038	0.0134261	0.029854	0.0946558	0.0997794	0.00422433	0.493852
cg20129782	7	39959965	CDK13;CDK13	S_Shore	0.31385	0.292903	-0.0210826	0.0298554	0.287648	0.279244	-0.0108852	0.234564
cg01356908	1	16562283	NA	N_Shelf	0.946451	0.944503	-0.0029896	0.0298579	0.941594	0.940419	-0.00238144	0.0887524
cg26129270	4	77725803	SHROOM3	N_Shore	0.942865	0.947234	0.00253976	0.0298596	0.942496	0.945024	0.000432455	0.703697
cg11650648	11	113633170	NA	NA	0.889055	0.892886	0.00360763	0.0298603	0.89347	0.894599	0.00057604	0.721422
cg16378421	1	210654973	TMEM206	S_Shore	0.0172004	0.0160033	-0.00108212	0.0298606	0.0192579	0.0169547	-0.0014656	0.0358145
cg23922259	19	2878396	NA	S_Shore	0.95959	0.960946	0.00147028	0.0298618	0.959942	0.960097	-2.3122e-05	0.973375
cg06944257	3	108632086	NA	N_Shore	0.254802	0.260798	0.00838286	0.0298631	0.269654	0.273463	0.00744387	0.0573648
cg17108209	15	69195657	CT62	S_Shore	0.0226943	0.0237198	0.00123298	0.029865	0.0228099	0.0237301	0.00120014	0.0378891
cg01172735	17	6839819	ALOX12	Island	0.24887	0.265455	0.0153269	0.0298651	0.248551	0.266876	0.0148358	0.0352331
cg18127732	2	51113207	NRXN1;NRXN1	NA	0.012581	0.0117655	-0.000843461	0.0298687	0.0130652	0.0120773	-0.000552117	0.0992885
cg26362488	12	45639332	NA	NA	0.762819	0.745523	-0.026085	0.0298687	0.726276	0.712641	-0.025312	0.0287323
cg23458613	19	17511166	FAM129C;FAM129C	Island	0.00723895	0.00644518	-0.00061775	0.0298693	0.00755251	0.0066348	-0.000714085	0.086389
cg08195247	1	7753832	VAMP3	N_Shore	0.0128457	0.0146722	0.00121628	0.0298731	0.0139956	0.0140688	-0.000169597	0.745715
cg18642177	12	52674806	NA	Island	0.0141301	0.0134837	-0.000751087	0.0298733	0.0152377	0.0147684	-0.00031172	0.41041
cg17530586	10	1085446	IDI1	Island	0.0374059	0.0344575	-0.00203354	0.0298745	0.0400147	0.0354429	-0.0034435	0.000868639
cg06704132	16	1194200	CACNA1H;CACNA1H	Island	0.991969	0.992674	0.000426471	0.0298755	0.991716	0.992438	0.00043101	0.218187
cg10264274	4	15549995	FGFBP1	NA	0.873236	0.869373	-0.00611306	0.0298764	0.855686	0.857942	-0.00106322	0.72536
cg04939326	2	128565298	UGGT1;UGGT1;UGGT1	Island	0.0157307	0.0163374	0.000598494	0.0298764	0.0166932	0.0163536	-0.00043106	0.138226
cg20009499	14	60259722	SIX4	Island	0.0288485	0.030395	0.00117114	0.0298767	0.0303838	0.0299375	-0.000389703	0.464219
cg07729875	20	43468556	DBNDD2;DBNDD2;DBNDD2;SYS1-DBNDD2;DBNDD2	Island	0.0461793	0.0426329	-0.00229651	0.0298785	0.0494301	0.0449413	-0.00282482	0.0162826
cg06520300	6	28405258	ZNF323;ZNF323;ZNF323;ZNF323;ZNF323;ZNF323	NA	0.969927	0.967421	-0.00193426	0.0298793	0.968117	0.968303	0.000404415	0.647858
cg25306927	2	37319	FAM110C	S_Shore	0.00941767	0.0102526	0.000829834	0.0298832	0.00957814	0.00993559	0.000445858	0.219301
cg09853936	14	63178693	WDR89;WDR89	Island	0.00409539	0.00387902	-0.000248698	0.0298835	0.0047668	0.00432817	-0.000351112	0.0172271
cg13055374	17	13979521	COX10	NA	0.958575	0.955089	-0.00313964	0.0298836	0.957826	0.95575	-0.00155273	0.283378
cg18485261	1	202491443	PLEKHA6	N_Shore	0.800603	0.798398	-0.00509682	0.0298868	0.783296	0.785615	-0.00165105	0.477565
cg03951603	3	46423088	CCRL2;CCRL2	NA	0.683123	0.671974	-0.00921101	0.029889	0.699228	0.690887	-0.00689817	0.10615
cg03236570	12	52375226	NA	N_Shore	0.285169	0.29483	0.0115054	0.0298895	0.325127	0.325601	0.00584508	0.267606
cg13562549	11	65813315	YIF1A	Island	0.0132851	0.0141085	0.000544506	0.0298899	0.0139046	0.0136944	-0.000285725	0.247734
cg26911120	2	164708483	NA	NA	0.973067	0.975165	0.00126006	0.0298902	0.972777	0.974628	0.00101177	0.145461
cg12066398	3	64451410	NA	NA	0.944677	0.94684	0.00214632	0.0298907	0.947001	0.948628	0.00140455	0.128098
cg03523676	2	95305446	PROM2;PROM2;PROM2	NA	0.907484	0.918493	0.00612019	0.029893	0.87787	0.89208	0.00800452	0.0148785
cg19904025	16	82634083	SLC38A8	NA	0.596105	0.608652	0.00724119	0.0298963	0.58286	0.595607	0.00676788	0.0502474
ch.15.67797584R	5	150583832	CCDC69;CCDC69	Island	0.00581461	0.00547592	-0.000331742	0.0299011	0.00586309	0.00556899	-0.000244397	0.0964274
cg06801569	6	28749730	NA	NA	0.0168055	0.015793	-0.00118198	0.0299018	0.0183677	0.0165454	-0.00178087	0.000689104
cg04294058	2	119631214	C1QL2	Island	0.0208714	0.0194717	-0.00139315	0.0299045	0.0246681	0.0235488	-0.000759849	0.356512
cg24915508	7	21946755	CDCA7L;CDCA7L;CDCA7L	NA	0.953373	0.949668	-0.00324352	0.0299072	0.947594	0.948629	0.00118068	0.464529
cg04348250	17	71772673	FAM100B	N_Shore	0.007348	0.00700006	-0.000378845	0.0299116	0.00770397	0.00732393	-0.000224264	0.240741
cg03727700	17	37680416	STAT5B	N_Shore	0.904039	0.900918	-0.00399248	0.0299127	0.910024	0.903862	-0.0071896	4.74645e-05
cg14780416	17	77616112	DUS1L	Island	0.776909	0.774658	-0.00672576	0.0299132	0.756915	0.75506	-0.00703035	0.0274922
cg21545902	17	56832346	TBX2	Island	0.00658725	0.00583402	-0.000629176	0.0299147	0.00716453	0.00601639	-0.000888735	0.0256741
cg16145167	6	30184792	TRIM31	NA	0.795789	0.806403	0.00618938	0.0299147	0.78804	0.800715	0.00779814	0.010339
cg12532791	22	47351591	FAM19A5;FAM19A5	Island	0.513334	0.50808	-0.00677768	0.0299148	0.526225	0.518258	-0.00875399	0.00699982
cg04135558	7	4275561	NA	S_Shelf	0.917745	0.92428	0.00328879	0.0299185	0.916414	0.922547	0.00312106	0.0538885
cg16390249	12	50703125	NA	N_Shore	0.0670238	0.0697561	0.00277871	0.0299185	0.0695697	0.0715884	0.00376969	0.00510385
cg24228112	1	199704906	PHLDA3;PHLDA3	Island	0.00535865	0.00482913	-0.000388868	0.0299201	0.00572583	0.0050624	-0.00046914	0.173422
cg25966649	2	178175904	NA	NA	0.945771	0.941707	-0.00409745	0.0299216	0.941765	0.94063	-0.00113727	0.574044
cg01294695	19	43586013	FAM98C	Island	0.0778841	0.0808756	0.00273816	0.0299225	0.0806325	0.08027	0.00122874	0.351282
cg15163247	5	124873765	NA	NA	0.969163	0.96591	-0.00239894	0.0299244	0.967063	0.965525	-0.000955551	0.411074
cg13924580	4	120653067	PDE5A;PDE5A;PDE5A	NA	0.970963	0.972304	0.00119549	0.0299244	0.972106	0.971927	-0.000384893	0.465963
cg12110750	11	115021923	NA	NA	0.460767	0.46859	0.00881179	0.0299263	0.479216	0.47952	0.00248686	0.551044
cg17183723	15	96315714	ARRDC4	NA	0.92985	0.934013	0.00223086	0.0299298	0.93101	0.93297	0.000948553	0.383248
cg17979991	6	169594731	NA	S_Shore	0.78842	0.784255	-0.00808444	0.0299376	0.767584	0.767365	-0.00504283	0.173002
cg05546878	10	85889147	GHITM	Island	0.0134261	0.0142436	0.000480364	0.02994	0.014155	0.0140719	-0.000191365	0.406146
cg08119231	12	131690118	NA	Island	0.725299	0.716981	-0.0125344	0.0299411	0.73105	0.716389	-0.0181033	0.00187592
cg26279550	19	7438014	ARHGEF18;ARHGEF18	Island	0.939738	0.942699	0.00206685	0.0299435	0.940431	0.94273	0.00164286	0.0801159
cg03535831	21	44583859	C21orf2	Island	0.00566802	0.00542044	-0.0003058	0.0299483	0.00575931	0.00532565	-0.000452319	0.000857076
cg03986989	12	4252053	CCND2	Island	0.00730207	0.00689567	-0.000420834	0.0299491	0.007488	0.00701831	-0.000343084	0.0936435
cg16957993	17	18102811	FLII	Island	0.00409473	0.00361637	-0.000367935	0.0299502	0.0044312	0.00378798	-0.000474227	0.128222
cg14120919	9	130020881	DNM1;DNM1	Island	0.106811	0.122855	0.0148844	0.0299511	0.11124	0.125197	0.0114081	0.104861
cg16409409	2	109249366	SH3RF3	NA	0.816782	0.816246	-0.0103452	0.0299517	NA	NA	NA	NA
cg20997247	15	42275080	FRMD5	Island	0.0144238	0.013882	-0.000679501	0.0299519	0.0141354	0.0138837	-0.000256604	0.417196
cg08624588	22	42589512	SULT4A1	Island	0.00656582	0.00576102	-0.000540292	0.0299519	0.00663837	0.00606144	-0.000253858	0.544577
cg13781149	20	44097037	SLC12A5;SLC12A5	S_Shelf	0.910591	0.914586	0.00345394	0.0299524	0.909717	0.915248	0.00447687	0.00937123
cg16234490	5	133775492	CDKN2AIPNL;CDKN2AIPNL	Island	0.00319352	0.00282111	-0.000261827	0.029953	0.00346629	0.00289786	-0.000418861	0.177512
cg16290399	3	20202826	SGOL1;SGOL1;SGOL1;SGOL1;SGOL1;SGOL1	Island	0.020933	0.0219871	0.000742689	0.0299549	0.021502	0.021656	0.000134329	0.68268
cg18628367	13	97627312	FARP1;FARP1;RNF113B	Island	0.982844	0.984313	0.000938473	0.029955	0.982438	0.983876	0.000987987	0.0665512
cg08110337	7	45582028	ADCY1	Island	0.100708	0.105843	0.0047293	0.0299551	0.103292	0.108401	0.00473037	0.0366711
cg14470479	2	9293056	ASAP2;ASAP2	NA	0.927399	0.924996	-0.00502663	0.0299557	0.918191	0.916612	-0.00366959	0.148157
cg15445554	4	81213574	ANTXR2;ANTXR2	S_Shore	0.0101312	0.00954104	-0.000686414	0.0299564	0.0105598	0.00959419	-0.000837005	0.00209083
cg18320379	8	126511179	TRIB1	Island	0.00471865	0.00415743	-0.000413894	0.0299593	0.00487438	0.00432417	-0.000394079	0.22078
cg15947301	21	44450919	NA	S_Shelf	0.691432	0.709376	0.0101444	0.0299618	0.674818	0.6998	0.0160466	0.00109346
cg09859240	19	35555115	ZNF536	N_Shelf	0.822413	0.833138	0.00718866	0.0299624	0.800978	0.811059	0.00477423	0.180177
cg02959108	3	156280561	MME;MME;MME;MME	Island	0.0124714	0.013118	0.000565877	0.0299634	0.0129921	0.0128968	-0.000177246	0.520044
cg26935199	1	9893702	CTNNBIP1;CTNNBIP1	S_Shore	0.015577	0.0147712	-0.000886922	0.0299668	0.0164408	0.0150224	-0.00105064	0.009662
cg20049005	13	27766600	PAN3;PAN3	NA	0.953792	0.948724	-0.00403633	0.0299673	0.950341	0.948065	-0.00148027	0.468277
cg15176678	16	30009958	TBX6	N_Shore	0.660951	0.681819	0.0127492	0.029971	0.608767	0.639824	0.022615	0.000329398
cg24913355	1	198975560	CAMSAP1L1;CAMSAP1L1	Island	0.0288578	0.0300565	0.00159173	0.0299714	0.0291618	0.0299441	0.00103977	0.189517
cg23051411	1	15128641	KIAA1026;KIAA1026;KIAA1026;KIAA1026	NA	0.736115	0.731739	-0.0126759	0.0299734	0.689846	0.697329	-0.0012477	0.836125
cg25138553	14	29422187	PRKD1	NA	0.840884	0.833582	-0.00781765	0.0299761	0.839364	0.832275	-0.00564753	0.116573
cg26584983	2	37312830	CEBPZ;C2orf56;C2orf56	S_Shore	0.016074	0.0149202	-0.00117756	0.0299768	0.0160216	0.0146726	-0.00140702	0.0110771
cg04143736	17	59173570	STRADA;STRADA;STRADA;STRADA;STRADA;STRADA	S_Shore	0.0258919	0.0242595	-0.00094657	0.029978	0.0259688	0.0240004	-0.0014952	0.000691964
cg20203297	11	109704175	NA	NA	0.885676	0.880504	-0.00554764	0.0299788	0.896231	0.888011	-0.00766453	0.00126605
cg06674731	19	51691206	PNMAL2	S_Shore	0.909481	0.912506	0.00227772	0.0299802	0.909228	0.91214	0.00334749	0.00164619
cg07550016	12	31702470	C12orf72;C12orf72;C12orf72	NA	0.920892	0.914809	-0.00528363	0.0299809	0.912189	0.910193	-0.00192987	0.475285
cg23306229	11	29996728	NA	Island	0.0437447	0.0447619	0.00392076	0.029984	0.0588569	0.0578475	0.00351265	0.115217
cg14340463	2	66526345	MEIS1	Island	0.0188682	0.0161505	-0.0020082	0.0299846	0.0202907	0.0155947	-0.00315847	0.00234582
cg05562419	7	56483919	LOC650226	S_Shore	0.818763	0.827326	0.00781071	0.0299876	0.819356	0.82656	0.00589061	0.0948134
cg25825204	17	37972490	MLX;MLX;MLX	Island	0.00495376	0.00432856	-0.000404703	0.0299887	0.00508779	0.00451194	-0.000355238	0.249556
cg22215453	17	43283249	SP6	Island	0.016801	0.0190198	0.00250135	0.029989	0.0165977	0.0190362	0.00264545	0.0336389
cg25135322	11	64954452	NA	NA	0.0172711	0.0159203	-0.00126246	0.0299903	0.0181294	0.0167193	-0.000895261	0.0978355
cg03009363	12	10794196	NA	NA	0.00619054	0.00586066	-0.000397459	0.0299921	0.0072963	0.0065442	-0.000597353	0.0116257
cg09211763	2	176656974	EVX2	N_Shore	0.0366587	0.0386934	0.00195687	0.0299961	0.0421295	0.0435159	0.00105759	0.290863
cg04543742	2	98591190	UNC50;C2orf64	Island	0.00987314	0.0105442	0.000463871	0.0299979	0.0101632	0.0101618	-7.88363e-05	0.697995
cg14351528	20	60228757	HRH3	Island	0.00713525	0.00648666	-0.000464816	0.0299985	0.00749218	0.00669354	-0.000554462	0.194059
cg03087198	11	544714	LRRC56	Island	0.521194	0.533523	0.00814615	0.0299992	0.499086	0.518077	0.0137395	0.000220841
cg25909368	1	15608722	EFHD2	Island	0.00874125	0.00837543	-0.000485664	0.0300001	0.00894474	0.00815058	-0.000923303	1.52925e-05
cg04920474	16	31143325	TRIM72	Island	0.761489	0.774257	0.00890406	0.0300002	0.756998	0.771374	0.0100993	0.012798
cg27279351	19	12638509	MORG1;MORG1;MAN2B1	Island	0.0122858	0.0118106	-0.000585875	0.0300007	0.0124097	0.0121569	-0.000301787	0.234281
cg17535550	16	4491148	HMOX2;HMOX2;HMOX2;HMOX2	NA	0.813004	0.812602	-0.00773707	0.0300009	0.776351	0.782318	-0.00236751	0.548515
cg13587908	10	118380487	PNLIPRP2	S_Shelf	0.95442	0.952602	-0.00311862	0.0300018	0.953073	0.951505	-0.00072676	0.585329
cg02635260	1	18573478	IGSF21	N_Shelf	0.562374	0.569734	0.00624039	0.0300048	0.562569	0.565934	0.00209283	0.488015
cg00485047	6	160475076	SLC22A1;SLC22A1	Island	0.928952	0.931737	0.00230803	0.030006	0.930013	0.931528	0.000941482	0.379222
cg01929435	1	8307027	SLC45A1	Island	0.917801	0.921672	0.00268448	0.0300061	0.920088	0.92096	-0.000392888	0.774757
cg12793610	8	145700580	GPT	N_Shore	0.88179	0.877133	-0.00875301	0.0300064	0.864525	0.858606	-0.0103405	0.0134684
cg06226095	8	2597098	NA	NA	0.961537	0.964093	0.00175284	0.0300067	0.9621	0.962629	-0.000191607	0.815459
cg04343292	5	169062045	DOCK2	NA	0.93869	0.93658	-0.00374176	0.0300107	0.935413	0.934649	-0.00307681	0.0985323
cg26543989	18	7106977	LAMA1	Island	0.010832	0.0115845	0.000507307	0.0300118	0.0115514	0.011002	-0.00066039	0.00454495
cg21142153	1	15351851	TMEM51;TMEM51;TMEM51;TMEM51;TMEM51;TMEM51;C1orf126	Island	0.0277488	0.0242149	-0.00348145	0.0300141	0.0273204	0.0238132	-0.00306609	0.0512308
cg23348081	6	144513124	STX11	Island	0.0100641	0.00916386	-0.00062434	0.0300145	0.0108396	0.00980475	-0.000706955	0.175864
cg10450635	3	185563786	POLR2H	Island	0.0200993	0.0206309	0.000834227	0.0300153	0.0203604	0.0205418	0.000595106	0.12347
cg26565838	1	61292687	NA	S_Shore	0.541132	0.550462	0.0119173	0.0300157	0.554884	0.554601	0.00299606	0.556161
cg13282294	14	68485887	ACTN1;ACTN1;ACTN1	NA	0.920907	0.919105	-0.0041056	0.030019	0.918311	0.914142	-0.00582966	0.00442634
cg19917083	19	10954459	SMARCA4;SMARCA4;SMARCA4;SMARCA4;SMARCA4;SMARCA4;SMARCA4	NA	0.929127	0.931696	0.00291255	0.0300197	0.928699	0.927044	0.000612331	0.693238
cg18762727	19	55995064	SNORD88A;C19orf48;C19orf48;SNORD88B	NA	0.977541	0.978566	0.000888154	0.0300213	0.97832	0.978033	-0.000359641	0.34364
cg13804542	12	47774211	DHH	N_Shore	0.0453704	0.0438088	-0.00184678	0.0300215	0.0455183	0.0446122	-0.00108467	0.218285
cg08575399	9	128293541	FAM125B	NA	0.02712	0.0250313	-0.00165169	0.030023	0.0278296	0.0250306	-0.00209388	0.00636225
cg11647493	8	131193327	ASAP1	NA	0.00616134	0.00588152	-0.00041897	0.0300267	0.00666633	0.00633583	-0.000344374	0.109649
cg14161348	8	22145446	PHYHIP;PHYHIP;PHYHIP;PHYHIP	Island	0.110475	0.115883	0.00656471	0.0300278	0.117837	0.123228	0.00691843	0.0676685
cg27380599	13	111896827	NA	Island	0.957067	0.954991	-0.00302772	0.030028	0.955628	0.954605	-0.00181019	0.195164
cg09849246	10	93873969	CPEB3	NA	0.764741	0.752391	-0.0130231	0.0300284	0.722431	0.727096	0.00321443	0.60828
cg20895877	4	3745696	NA	S_Shore	0.829506	0.827077	-0.00477559	0.0300296	0.829068	0.829769	-0.00227058	0.291301
cg10004365	8	101390796	RNF19A	Island	0.00794415	0.00863881	0.000446246	0.0300327	0.00842818	0.00833853	-0.00031163	0.142664
cg15300814	8	53488858	NA	NA	0.686101	0.703268	0.0111864	0.0300339	0.671136	0.692995	0.0137086	0.0109492
cg16797421	11	63584922	MACROD1	NA	0.0285838	0.0305931	0.00192066	0.0300356	0.0393239	0.0378843	-0.000657279	0.635313
cg18054172	19	354863	NA	Island	0.949126	0.952422	0.00234848	0.0300376	0.949573	0.951335	0.000867125	0.443362
cg08314679	7	82629570	PCLO;PCLO	N_Shore	0.0356034	0.0346838	-0.0011822	0.0300379	0.0361487	0.0354971	-0.000685441	0.192077
cg11939780	13	85268664	SLITRK6	NA	0.956229	0.951823	-0.00333328	0.0300391	0.953461	0.952409	-0.000326685	0.836989
cg19944463	6	33249665	COL11A2;COL11A2;COL11A2	NA	0.914545	0.917132	0.00237677	0.03004	0.918542	0.919971	0.000987339	0.354042
cg01060444	1	10668314	CASZ1;CASZ1	NA	0.746118	0.740289	-0.0115465	0.0300407	0.721898	0.717634	-0.0122239	0.018779
cg14990712	2	225015503	NA	Island	0.012162	0.0133016	0.000667331	0.0300416	0.0127471	0.0129635	-1.45228e-05	0.960791
cg13148669	2	105381382	FHL2;FHL2;FHL2;FHL2	Island	0.0104589	0.0091678	-0.00103519	0.0300427	0.0103218	0.00886796	-0.0010586	0.0461198
cg26429655	19	7719901	CD209;CD209;CD209;CD209;CD209;CD209;CD209;CD209	NA	0.327237	0.319485	-0.01018	0.0300428	0.316295	0.311607	-0.00795458	0.0972413
cg11137980	19	63301576	ZSCAN18;ZSCAN18;ZSCAN18;ZSCAN18	Island	0.00696115	0.00665419	-0.000330103	0.0300444	0.00703286	0.00678885	-0.000177443	0.245126
cg03054370	17	43978728	HOXB2	S_Shelf	0.686107	0.694338	0.0056461	0.0300445	0.680498	0.682777	-0.000594135	0.832488
cg15264255	6	108547646	NA	Island	0.258722	0.266989	0.0103869	0.0300501	0.293742	0.29619	0.00783141	0.105639
cg05113410	13	39124031	NA	N_Shelf	0.961055	0.957936	-0.00295417	0.0300502	0.959175	0.958195	-0.000628496	0.674093
cg05316065	17	26827971	RAB11FIP4	NA	0.620529	0.614367	-0.00685954	0.0300504	0.614862	0.60897	-0.00834516	0.00648442
cg01483063	14	105377974	NA	NA	0.906754	0.910733	0.00281854	0.0300527	0.900338	0.903279	0.00161442	0.273456
cg26139953	5	180564981	TRIM7;TRIM7;TRIM7;TRIM7;TRIM7	Island	0.00884157	0.00844985	-0.000460503	0.0300539	0.00861182	0.00838965	-0.000274244	0.201574
cg21216258	15	58476577	ANXA2;ANXA2;ANXA2;ANXA2	N_Shore	0.479173	0.497605	0.0144518	0.0300559	0.458032	0.47698	0.0118183	0.0811928
cg15166590	12	131190033	DDX51	N_Shelf	0.954068	0.95572	0.00153608	0.0300606	0.953249	0.954596	0.000908653	0.218652
cg19514721	6	10518530	TFAP2A;TFAP2A;TFAP2A	Island	0.0322653	0.0303769	-0.00183741	0.0300614	0.0336518	0.0331048	-0.000410969	0.660001
cg06068373	8	145133279	PARP10	N_Shelf	0.570206	0.586548	0.0100951	0.0300618	0.548214	0.565633	0.0104896	0.0190188
cg00013374	8	141255225	TRAPPC9;TRAPPC9	NA	0.71119	0.710011	-0.0104705	0.0300624	0.672701	0.681676	-0.000827285	0.858831
cg13523568	20	60917407	COL9A3	N_Shore	0.162399	0.156307	-0.00942791	0.0300629	0.157959	0.148205	-0.013047	0.00165281
cg13857646	19	7888306	NA	Island	0.0514495	0.0496205	-0.00181703	0.0300657	0.0528569	0.0509434	-0.00225059	0.00710357
cg09377882	5	32750282	NPR3	S_Shore	0.0207268	0.0196689	-0.00109026	0.030066	0.0221419	0.0204478	-0.00147696	0.0111701
cg15908186	19	44486168	NA	N_Shelf	0.964507	0.961896	-0.00214564	0.0300666	0.961553	0.962665	0.00147999	0.148223
cg21221545	17	8896412	NTN1	NA	0.966062	0.962657	-0.00282327	0.0300691	0.963539	0.962679	-0.000570529	0.693669
cg01589129	3	123995132	DIRC2;HSPBAP1	N_Shore	0.0100231	0.00966035	-0.000545309	0.0300701	0.0104399	0.00973294	-0.000770679	0.00559832
cg17199181	18	75635259	NA	S_Shore	0.912683	0.914788	0.0023816	0.0300713	0.911921	0.913178	0.00121271	0.274279
cg17237320	3	15077515	MRPS25	N_Shelf	0.967261	0.968765	0.00126446	0.0300714	0.967563	0.967813	-0.000118767	0.838314
cg15289427	6	30748326	DHX16;DHX16	N_Shore	0.0104964	0.0100471	-0.000570387	0.0300718	0.0108324	0.010662	-0.000103231	0.709649
cg27129286	7	112218008	TMEM168	S_Shore	0.00723354	0.00672563	-0.000460869	0.0300722	0.0083652	0.00763221	-0.000392103	0.124166
cg01205087	20	23381503	CST11;CST11	NA	0.659757	0.65754	-0.00947931	0.0300725	0.631578	0.639826	0.000245523	0.957915
cg25239996	6	43648169	XPO5	N_Shelf	0.972862	0.970968	-0.00163543	0.030074	0.970295	0.971384	0.00135864	0.0915272
cg13962372	9	109268037	NA	Island	0.00741199	0.00710734	-0.000414962	0.0300745	0.00800998	0.00745128	-0.000524375	0.025741
cg04926732	22	28329554	NF2;NF2;NF2;NF2;NF2;NF2;NF2;NF2;NF2;NF2;NF2;NF2;NF2;NF2;NF2;NF2;NF2;NF2	Island	0.00473276	0.00424264	-0.00035498	0.0300759	0.00516459	0.00454539	-0.000490844	0.157493
cg12432162	19	11060944	LDLR	N_Shore	0.0131354	0.0123414	-0.000867016	0.0300762	0.0144355	0.013096	-0.00132614	0.0045722
cg08451992	17	38737763	NA	NA	0.951019	0.954096	0.00182604	0.0300763	0.951384	0.954285	0.00166034	0.0449934
cg11753750	16	27346119	IL21R;IL21R;IL21R;IL21R	NA	0.793183	0.785825	-0.00767193	0.0300772	0.801336	0.789715	-0.0113001	0.00117993
cg08619119	19	864499	C19orf22	Island	0.0213008	0.0224135	0.000953807	0.0300798	0.0222821	0.0218374	-0.000687701	0.139955
cg08335618	11	32150245	NA	NA	0.31895	0.324337	0.00756968	0.0300799	0.323923	0.339831	0.0177521	9.24955e-07
cg04614008	6	117108818	KPNA5	Island	0.00784709	0.00745136	-0.000399555	0.0300799	0.00808759	0.00761172	-0.000359364	0.0601911
cg17638507	12	88271870	DUSP6;DUSP6	Island	0.0394688	0.0415575	0.00186777	0.0300801	0.0424267	0.041526	-1.51606e-06	0.998601
cg02473687	1	8312820	SLC45A1	Island	0.963269	0.968552	0.00337681	0.0300814	0.964687	0.96917	0.0027621	0.0962963
cg26469597	14	94309323	NA	Island	0.0135741	0.014142	0.000524158	0.0300843	0.014834	0.0147475	-7.34876e-05	0.775372
cg01466121	2	222999251	SGPP2	S_Shore	0.41354	0.434459	0.0238992	0.0300896	0.390089	0.452798	0.0669392	2.15845e-09
cg05287817	14	76857081	POMT2;GSTZ1;GSTZ1;GSTZ1;GSTZ1;GSTZ1	Island	0.0125474	0.0120284	-0.000702834	0.0300909	0.0141457	0.012999	-0.000985296	0.0272286
cg22799321	10	14105235	FRMD4A	NA	0.877907	0.875511	-0.00717149	0.0300947	0.847235	0.849226	-0.0028825	0.448976
cg26226650	3	185442159	VWA5B2	Island	0.569236	0.58493	0.0109369	0.0300984	0.567451	0.578653	0.00631647	0.18279
cg17332573	1	119976093	ZNF697	NA	0.110332	0.101382	-0.00625423	0.0300998	0.13338	0.11983	-0.0101889	0.00128529
cg15540596	1	23636199	ASAP3;ASAP3	Island	0.575499	0.588893	0.011838	0.0301	0.600833	0.60562	0.00550148	0.298473
cg02787387	12	51127008	KRT6B	NA	0.944268	0.946765	0.00196808	0.0301004	0.946139	0.946696	0.000211167	0.807691
cg10161638	1	242960541	NA	Island	0.0125463	0.011169	-0.000924151	0.0301044	0.013405	0.0116669	-0.00120007	0.0496852
cg09318763	4	124063244	NUDT6;NUDT6;SPATA5	Island	0.0140669	0.0134671	-0.000702235	0.0301054	0.0146663	0.0144234	-0.000129275	0.691396
cg13179085	1	233120519	NA	NA	0.872124	0.875914	0.00286655	0.0301065	0.873473	0.874748	0.000648379	0.643752
cg05370569	7	64872775	NA	Island	0.0265908	0.0212796	-0.00623507	0.0301067	0.0266927	0.0210588	-0.00619346	0.0296196
cg15206062	4	114457726	ANK2;ANK2;ANK2	NA	0.767183	0.758029	-0.00752219	0.0301073	0.776095	0.765461	-0.0068791	0.0321622
cg27089072	4	4483112	STX18	NA	0.922935	0.927007	0.00377951	0.0301084	0.917509	0.918944	0.00033371	0.857823
cg11921736	1	201508573	NA	N_Shore	0.935626	0.93904	0.00223507	0.0301088	0.934202	0.9374	0.00253193	0.0178295
cg08708629	10	3169821	NA	N_Shore	0.972733	0.97078	-0.00170589	0.0301097	0.970139	0.970391	0.000421842	0.637324
cg17278062	1	92123018	TGFBR3	N_Shore	0.133835	0.129153	-0.00528554	0.0301097	0.121326	0.12259	-0.000509991	0.823283
cg02372745	10	14902459	CDNF	NA	0.939171	0.936951	-0.0032787	0.0301111	0.933788	0.933756	-0.000933064	0.568009
cg13258655	8	142064940	PTK2;PTK2	NA	0.949206	0.946468	-0.00273297	0.0301113	0.945166	0.945524	-0.000341585	0.797966
cg13427834	1	203916472	SLC45A3	Island	0.0186558	0.0199218	0.000765557	0.0301124	0.0190652	0.0194286	-1.44596e-05	0.969921
cg06843240	11	117811009	MLL	Island	0.0205341	0.0193127	-0.000945481	0.0301133	0.0215059	0.0198704	-0.00138851	0.00564911
cg13989455	2	86418770	REEP1;REEP1;REEP1;REEP1	S_Shore	0.0209554	0.0199894	-0.001417	0.0301146	0.0214964	0.0205819	-0.00101561	0.164729
cg15612221	19	5286159	PTPRS;PTPRS;PTPRS;PTPRS	Island	0.86057	0.860491	-0.00440621	0.0301147	0.86285	0.859875	-0.00596779	0.00607209
cg23535362	9	111442336	PALM2;PALM2	N_Shore	0.0284851	0.0271101	-0.00163064	0.0301161	0.0280375	0.027129	-0.000919878	0.196898
cg13835114	12	75984049	E2F7	Island	0.00697328	0.00660621	-0.000367437	0.0301182	0.0072234	0.0068736	-0.000243537	0.226959
cg09036531	6	160103759	ACAT2	Island	0.0151677	0.0163966	0.0012204	0.0301186	0.0177576	0.018213	0.00064014	0.280329
cg05642923	21	34962641	CLIC6	N_Shore	0.960756	0.962396	0.00167342	0.0301193	0.960992	0.962471	0.00156966	0.0326018
cg17304084	10	30064334	SVIL	Island	0.055286	0.0504213	-0.00264491	0.0301199	0.054957	0.0520431	-0.00101367	0.451922
cg14889768	17	44444951	IGF2BP1;IGF2BP1	N_Shore	0.819335	0.817146	-0.00728801	0.0301208	0.787418	0.791821	-0.00212505	0.55121
ch.7.398127F	2	24439885	NA	S_Shelf	0.728072	0.72537	-0.00989981	0.0301256	0.696355	0.701432	-0.00490131	0.277507
cg11074353	15	22874888	SNORD116-14;SNORD116-13	NA	0.927883	0.925694	-0.0034135	0.0301259	0.928381	0.924324	-0.00488259	0.00140843
cg13758331	16	16116386	ABCC1;ABCC1;ABCC1;ABCC1;ABCC1	NA	0.985695	0.987019	0.000736289	0.0301282	0.985174	0.986529	0.000797097	0.0706175
cg14276286	20	2486721	TMC2	N_Shore	0.665189	0.670636	0.00860679	0.0301291	0.679194	0.685504	0.00967976	0.0110973
cg08730434	20	1225814	SNPH	S_Shore	0.970189	0.969499	-0.00140238	0.0301311	0.969586	0.969584	-0.000710732	0.285905
cg00373279	3	50687100	DOCK3	Island	0.0839216	0.0870031	0.00305024	0.0301314	0.0898001	0.0917994	0.00295122	0.0388389
cg27102350	4	5072877	CYTL1	S_Shore	0.941952	0.945491	0.00206524	0.0301318	0.938868	0.941363	0.00125477	0.214877
cg04079176	2	66662355	NA	Island	0.00467305	0.0042105	-0.000370078	0.030132	0.0050452	0.00445062	-0.0003822	0.251188
cg11703189	16	31402300	SLC5A2	N_Shelf	0.976361	0.977335	0.000908714	0.0301327	0.976096	0.976967	0.000781781	0.0636359
cg14077270	19	15390452	AKAP8L	Island	0.0134133	0.0141886	0.000610014	0.0301328	0.0140191	0.01352	-0.000572453	0.0304833
cg14767790	1	43476576	NA	NA	0.0305957	0.0327913	0.00179181	0.0301354	0.032361	0.0313683	-0.00118787	0.128078
cg10104487	13	50723775	FAM124A	Island	0.952351	0.956758	0.00240285	0.0301355	0.950575	0.955058	0.00193097	0.100157
cg25203916	1	164306259	FAM78B	NA	0.926338	0.929309	0.0020816	0.0301359	0.927997	0.928471	-0.000412232	0.663282
cg18140917	11	30209190	FSHB;FSHB;FSHB	NA	0.83144	0.831101	-0.00806077	0.0301371	0.797607	0.796808	-0.00935584	0.014446
cg08012521	13	50061727	NA	NA	0.634656	0.622381	-0.0140625	0.0301372	0.626692	0.607372	-0.0234213	0.000286013
cg05266345	19	5854977	NDUFA11;VMAC;NDUFA11	Island	0.0220719	0.0216293	-0.000766789	0.0301375	0.0220463	0.0217813	-0.00033544	0.348476
cg11690578	8	37671246	ZNF703	Island	0.0274091	0.0263035	-0.00129985	0.0301377	0.0265905	0.0262836	-0.000319263	0.553564
cg09420907	12	132208844	NA	NA	0.973686	0.971839	-0.00156236	0.0301406	0.972052	0.971821	0.000140182	0.852163
cg04655474	17	78633952	METRNL	N_Shore	0.953473	0.948854	-0.00347044	0.0301431	0.948137	0.949038	0.00197944	0.232163
cg03357664	14	81070186	SEL1L	Island	0.0082495	0.00752895	-0.000744697	0.0301436	0.00968875	0.00886188	-0.000577189	0.174564
cg18050844	2	233636667	INPP5D;INPP5D	S_Shelf	0.511138	0.517134	0.00867902	0.0301454	0.527868	0.52925	0.00565026	0.158876
cg12536451	4	75938344	BTC	Island	0.0306893	0.0321669	0.0016415	0.030149	0.0352222	0.0344611	-0.000300657	0.712021
cg08558323	1	150149245	THEM4	S_Shore	0.111239	0.105625	-0.00571403	0.0301502	0.120501	0.112051	-0.00778842	0.0029868
cg00412675	3	5138989	ARL8B;ARL8B	Island	0.0274453	0.0281827	0.000910894	0.0301506	0.0277364	0.0278905	0.000209702	0.631588
cg03823722	7	77813907	RPL13AP17;MAGI2	NA	0.913358	0.917161	0.00308418	0.0301509	0.917345	0.918094	0.000717874	0.594924
cg09750385	4	85621421	NA	N_Shore	0.0445973	0.0453635	0.00299066	0.0301541	0.0605304	0.059939	0.00232555	0.173768
cg13652008	5	176170981	UNC5A	S_Shore	0.386495	0.377823	-0.00895577	0.0301551	0.370544	0.373464	5.986e-05	0.988307
cg10333333	12	7173050	CLSTN3;RBP5	NA	0.86835	0.866509	-0.00536618	0.0301561	0.853972	0.853725	-0.00452525	0.0853683
cg03055440	2	162883649	IFIH1	NA	0.00601938	0.00560505	-0.000433057	0.0301589	0.00754729	0.00697948	-0.000328097	0.338494
cg19519612	3	61211025	FHIT;FHIT	N_Shore	0.0699504	0.0638117	-0.0045874	0.03016	0.0879799	0.0770015	-0.00915695	0.000416906
cg14807837	17	69151935	SDK2	Island	0.0107685	0.0114013	0.000493413	0.0301624	0.011305	0.0111224	-0.0002542	0.293248
ch.6.1255267F	19	3497160	C19orf28;C19orf28;C19orf28	Island	0.990664	0.989465	-0.0021214	0.0301639	0.990266	0.989248	-0.0018165	0.0654832
cg15121364	7	150341663	ATG9B;NOS3	Island	0.0160307	0.0145209	-0.00176476	0.0301642	0.0162993	0.0142274	-0.00238411	0.00159785
cg16907919	8	138562655	NA	NA	0.931957	0.935104	0.00240732	0.0301646	0.931107	0.932412	0.000864804	0.429898
cg25641533	8	49455558	NA	N_Shore	0.00830216	0.00758714	-0.00061533	0.0301656	0.00958633	0.00875627	-0.000487119	0.27091
cg13862851	22	38284132	NA	Island	0.0189958	0.0187637	-0.000766537	0.0301672	0.0193127	0.0181918	-0.00127694	9.75142e-05
cg16765088	6	139613421	TXLNB	NA	0.898892	0.90355	0.00307594	0.0301691	0.897008	0.903166	0.00415326	0.00309835
cg11702145	16	52885982	NA	S_Shelf	0.948625	0.952343	0.00252589	0.0301711	0.949247	0.954533	0.00420586	0.000595576
cg24519347	8	28403881	FBXO16	N_Shelf	0.0137978	0.0128762	-0.00102456	0.0301721	0.0156334	0.0146434	-0.000623213	0.29528
cg15146834	1	153491487	FAM189B;FAM189B;FAM189B;FAM189B	Island	0.00427331	0.00381075	-0.000330152	0.0301722	0.0046165	0.00400416	-0.000416222	0.18459
cg23674647	8	93230521	NA	NA	0.926378	0.919894	-0.00526547	0.0301725	0.921825	0.921903	0.00106086	0.653837
cg04264042	17	77867289	CD7	N_Shelf	0.0497803	0.0513065	0.00339342	0.0301727	0.0510768	0.0511433	0.0017046	0.27129
cg15807035	16	83213054	NA	S_Shelf	0.85377	0.852781	-0.00771495	0.0301738	0.824136	0.832802	0.00122269	0.740965
cg18150721	5	40791716	TTC33;TTC33	Island	0.0212861	0.0220927	0.000798855	0.030174	0.0219399	0.0220342	0.000221709	0.519796
cg12072789	4	169638196	DDX60L;DDX60L	Island	0.00695489	0.00606228	-0.000721298	0.0301745	0.00732666	0.00634857	-0.000714286	0.111836
cg05070626	11	64859467	DPF2	S_Shore	0.921958	0.920027	-0.00399022	0.0301746	0.921125	0.919465	-0.00252754	0.165562
cg02002586	11	130146311	NA	NA	0.955533	0.95231	-0.00268663	0.0301749	0.952155	0.950537	-0.00154352	0.273882
cg16721177	19	19183563	NCAN	N_Shore	0.0381813	0.0419662	0.00279068	0.030176	0.0399342	0.0417318	0.00118916	0.315659
cg06595927	3	123766003	PARP9;PARP9;DTX3L;PARP9;PARP9;PARP9;PARP9;PARP9;PARP9	Island	0.00737201	0.00660356	-0.000573229	0.0301771	0.00815401	0.0070742	-0.000704154	0.155755
cg00082491	16	23514500	NDUFAB1	N_Shore	0.0123385	0.0117753	-0.000673932	0.0301772	0.0144774	0.0131691	-0.00102336	0.0122623
cg24254120	8	1753086	NA	S_Shore	0.0662644	0.0724383	0.00726668	0.0301793	0.0693883	0.0766099	0.00736098	0.0311309
cg03513388	4	100072122	EIF4E;EIF4E	S_Shelf	0.957111	0.953232	-0.00294297	0.0301839	0.953541	0.953284	0.000513223	0.716048
cg06111627	9	2231688	NA	N_Shore	0.242773	0.260569	0.0147125	0.030184	0.243365	0.269663	0.0233927	0.000648819
cg22995042	8	69514139	C8orf34;C8orf34	NA	0.948329	0.943779	-0.00406165	0.0301842	0.94389	0.942293	-0.00164214	0.387508
cg04164925	8	144365505	GPIHBP1	NA	0.806303	0.812557	0.0046705	0.0301843	0.800651	0.80401	0.00447989	0.048839
cg19274270	17	75697127	GAA;GAA;GAA	Island	0.955775	0.958078	0.00160846	0.0301844	0.955987	0.956989	0.000267753	0.730226
cg25156463	1	45044339	TCTEX1D4	Island	0.990555	0.991328	0.000460599	0.0301864	0.990157	0.990975	0.0004665	0.175056
cg23579185	7	30290260	ZNRF2	N_Shore	0.166407	0.162735	-0.00598917	0.0301865	0.167503	0.163065	-0.00741281	0.00939469
cg24242194	17	9669978	GLP2R	NA	0.781461	0.788845	0.00458755	0.0301896	0.78074	0.790299	0.00778143	0.000415328
cg07186576	5	35267029	PRLR	NA	0.954999	0.951708	-0.00261924	0.0301897	0.955416	0.953632	-0.00128984	0.237748
cg06454084	7	96471466	DLX6AS	N_Shore	0.223686	0.228798	0.00505198	0.0301912	0.245221	0.25124	0.00901989	0.000182403
cg16177163	19	10387715	NA	N_Shore	0.0195596	0.0180988	-0.00164896	0.0301912	0.0179092	0.0177277	-0.000157874	0.854889
cg21054655	20	44074568	MMP9	Island	0.255849	0.270114	0.0140071	0.0301922	0.252245	0.267051	0.0132617	0.0369121
cg07359545	5	153549090	GALNT10	N_Shore	0.431289	0.439594	0.00561129	0.0301922	0.417815	0.432184	0.0107064	4.72922e-05
cg00368636	10	42291581	LOC84856	Island	0.113067	0.121996	0.00947669	0.0301935	0.118926	0.130272	0.0127562	0.00364511
cg10984179	17	78454888	TBCD	N_Shore	0.954867	0.959418	0.00291233	0.0301944	0.954109	0.958361	0.0021392	0.118917
cg24298860	12	54612099	DGKA;DGKA;DGKA;DGKA;DGKA;DGKA;DGKA	Island	0.00897528	0.00945048	0.000346553	0.0301945	0.00907818	0.00913573	-0.000100876	0.540016
cg10984017	5	177356897	PROP1	NA	0.896093	0.900012	0.00304122	0.0301952	0.897371	0.899478	0.00205824	0.156124
cg10550693	15	79403623	STARD5	Island	0.0241263	0.0251148	0.00106745	0.0301955	0.0257233	0.0253748	0.000590005	0.256239
cg26924209	16	65539194	NA	N_Shore	0.0119991	0.0109606	-0.00125155	0.0301988	0.0122376	0.0107427	-0.0016131	0.00220483
cg12398332	20	33143840	TRPC4AP;TRPC4AP	Island	0.00673172	0.00627693	-0.000411266	0.0301992	0.00688673	0.00625253	-0.000507797	0.0022144
cg03539204	8	106400342	ZFPM2;ZFPM2	Island	0.0173947	0.018416	0.00130709	0.0301993	0.016585	0.0167644	0.000526692	0.275866
cg08372668	15	20444397	CYFIP1	Island	0.0159649	0.0145952	-0.00105096	0.0301995	0.0164406	0.0149512	-0.00110661	0.0698476
cg20760063	1	1324197	CCNL2;CCNL2;CCNL2;LOC148413;CCNL2	Island	0.0218814	0.0193538	-0.00169786	0.0302002	0.0231574	0.0199665	-0.00202262	0.0200507
cg07336438	12	131261524	GALNT9	N_Shore	0.953512	0.956961	0.00205965	0.0302027	0.952168	0.955602	0.00202974	0.0456345
cg16046444	1	19842791	NBL1;NBL1	N_Shore	0.230869	0.241176	0.00810083	0.0302036	0.20005	0.214615	0.011361	0.00085733
cg10994292	3	42674937	ZBTB47	N_Shore	0.95391	0.953588	-0.00202811	0.0302055	0.953815	0.953194	-0.00254411	0.0107973
cg08358964	14	19020047	NA	Island	0.876884	0.885297	0.00495084	0.0302064	0.878048	0.884678	0.00357034	0.128131
cg01883635	3	27741386	NA	S_Shore	0.0656273	0.0613486	-0.00335913	0.0302088	0.0739847	0.0708363	-0.000910373	0.620315
cg07628416	7	98304899	TMEM130;TMEM130;TMEM130	N_Shore	0.285511	0.292412	0.00984889	0.0302097	0.304783	0.320508	0.0147634	0.00191526
cg01044770	3	116348564	ZBTB20	Island	0.0090363	0.00808551	-0.000611503	0.030212	0.00983712	0.00837162	-0.00108517	0.0218385
cg00904122	7	134506229	C7orf49;C7orf49;C7orf49	Island	0.00940339	0.00884881	-0.000522292	0.0302121	0.00949118	0.00899878	-0.000288661	0.199199
cg16320809	6	53320609	ELOVL5	Island	0.00871322	0.00828672	-0.000587964	0.0302136	0.00943775	0.00844354	-0.00097246	0.00032474
cg26340740	11	112257358	NA	NA	0.761214	0.758703	-0.0115147	0.0302138	0.720847	0.725629	-0.0068688	0.215588
cg11423909	8	22981711	TNFRSF10B;TNFRSF10B;TNFRSF10B	Island	0.135767	0.126701	-0.00435915	0.0302143	0.134181	0.127649	-0.00390992	0.0556489
ch.9.837340R	13	22891527	SACS	NA	0.879817	0.883599	0.00310531	0.0302145	0.878369	0.881969	0.00341463	0.0191839
cg12460056	5	78567443	JMY	Island	0.0106517	0.0100305	-0.000550996	0.0302205	0.0100309	0.00986118	1.14102e-05	0.958639
cg25069807	11	66201968	RBM4B	Island	0.0210113	0.0226113	0.00102521	0.0302215	0.0224228	0.0219537	-0.000568572	0.242931
cg11626791	4	134822993	NA	NA	0.00493038	0.00469976	-0.000310206	0.0302216	0.00518534	0.00501174	-0.000176175	0.280835
cg14651457	12	54646948	CDK2;CDK2;CDK2;SILV;CDK2	Island	0.0282781	0.0295878	0.00104505	0.0302219	0.0301614	0.0294467	-0.000938706	0.055833
cg07294734	3	13495771	HDAC11;HDAC11	N_Shore	0.634925	0.630827	-0.00883307	0.0302225	0.597518	0.596462	-0.00585365	0.160087
cg06987616	20	16502217	KIF16B	Island	0.017606	0.018505	0.000640844	0.0302233	0.0180894	0.0183728	7.04175e-05	0.847718
cg00498305	7	105200080	ATXN7L1;ATXN7L1	NA	0.96287	0.959541	-0.00276102	0.0302244	0.960035	0.960305	0.000571573	0.653285
cg04963514	2	173128145	PDK1	N_Shore	0.780573	0.772984	-0.00978499	0.030226	0.76161	0.763876	-0.00137099	0.778092
cg16026922	11	3775431	PGAP2;NUP98;PGAP2;PGAP2;NUP98;NUP98;NUP98;PGAP2;NUP98;NUP98;NUP98;PGAP2;NUP98	Island	0.00288119	0.00251477	-0.000250355	0.0302282	0.00309831	0.00258595	-0.00036698	0.188608
cg10308629	17	71913161	UBE2O	NA	0.960915	0.959712	-0.00154094	0.0302293	0.958614	0.95926	0.000361241	0.616133
cg20575848	20	32567895	DYNLRB1;DYNLRB1	Island	0.00440269	0.00420144	-0.000224817	0.0302296	0.00441853	0.00417698	-0.000256917	0.0157765
cg23497644	2	241587491	SNED1	S_Shore	0.231137	0.236211	0.00589522	0.0302302	0.230161	0.238596	0.00957813	0.000412413
cg13575604	12	5807366	ANO2	S_Shore	0.775018	0.773734	-0.00945979	0.0302328	0.748538	0.748849	-0.00862452	0.0625423
cg02748427	22	26521781	MN1	N_Shore	0.951073	0.949911	-0.0020527	0.0302358	0.951205	0.949995	-0.00201994	0.0335547
cg16800975	15	49177834	TNFAIP8L3	S_Shelf	0.8718	0.870202	-0.00651518	0.0302361	0.839011	0.841344	-0.00339163	0.307231
cg04499690	7	123039815	ASB15	NA	0.954219	0.952298	-0.00248479	0.0302361	0.949704	0.951066	0.000823119	0.508536
cg01371493	6	1549080	NA	N_Shore	0.398288	0.413208	0.011395	0.0302366	0.370584	0.39	0.0143682	0.00673606
cg15620294	4	68862530	YTHDC1;YTHDC1	NA	0.635966	0.618646	-0.0168363	0.0302386	0.616503	0.608605	-0.00431987	0.609934
cg03402443	19	41787597	ZNF529;ZNF529;ZNF529;ZNF382	Island	0.0114319	0.0106599	-0.00080145	0.0302389	0.0120792	0.0115475	-0.000320546	0.346631
cg25164777	19	19377893	GATAD2A	Island	0.00590396	0.0052467	-0.000496483	0.0302425	0.00621791	0.00545139	-0.000569891	0.0952124
cg06684407	15	70455597	HEXA;C15orf34	Island	0.00771656	0.00799663	0.0002867	0.0302429	0.00774528	0.00777302	-5.60556e-06	0.965761
cg22375674	6	159470146	NA	Island	0.981231	0.983237	0.000999195	0.0302436	0.980629	0.982293	0.000799446	0.14713
cg07287563	4	1234006	CTBP1;CTBP1;C4orf42	Island	0.730865	0.72052	-0.0179924	0.0302439	0.716776	0.70429	-0.0207794	0.0207774
cg14999291	1	177820411	NA	N_Shore	0.970471	0.971498	0.00121106	0.0302445	0.970769	0.97116	0.000315503	0.565555
cg19738506	1	153985272	MSTO2P	S_Shelf	0.92382	0.921891	-0.00464387	0.0302448	0.923695	0.921182	-0.00397044	0.0554879
cg03719083	1	227711034	NUP133	S_Shore	0.00738812	0.00696817	-0.000439626	0.0302455	0.00851402	0.00817521	-0.000155143	0.597555
cg19907326	8	49592612	NA	S_Shelf	0.90682	0.903791	-0.00366547	0.030246	0.910659	0.905486	-0.00511238	0.00306432
cg17846122	14	51397118	GNG2;GNG2	NA	0.0210498	0.0188633	-0.00228944	0.0302486	0.0283743	0.0260576	-0.00128513	0.279197
cg19752896	16	65195939	CMTM3;CMTM3;CMTM3;CMTM3;CMTM3	Island	0.0162637	0.0172825	0.000760868	0.0302492	0.0174316	0.017422	-0.00010516	0.773701
cg22359217	3	69894815	MITF;MITF	NA	0.902842	0.896024	-0.00581202	0.0302538	0.892591	0.891106	-0.00113069	0.700364
cg26610681	11	17188953	NA	S_Shelf	0.971263	0.972649	0.00112743	0.030257	0.971382	0.971858	9.37194e-05	0.848877
cg05237023	17	44564748	B4GALNT2;B4GALNT2;B4GALNT2	N_Shore	0.382971	0.399164	0.016266	0.0302577	0.380976	0.399498	0.01659	0.0287211
cg11549025	7	50767549	GRB10;GRB10;GRB10	NA	0.980143	0.98144	0.000839217	0.0302591	0.980842	0.980876	-0.000298343	0.413923
cg22563691	7	27109072	HOXA2	N_Shore	0.131654	0.125986	-0.00648052	0.030262	0.141279	0.131216	-0.010818	0.000286982
cg16091319	17	21245707	KCNJ12	NA	0.856275	0.861621	0.00369187	0.0302637	0.856952	0.859813	0.00159099	0.332399
cg27005246	3	37961021	CTDSPL;CTDSPL	NA	0.263552	0.246884	-0.0149608	0.0302639	0.2655	0.247494	-0.01468	0.0369672
cg19267313	5	151035843	SPARC	NA	0.370967	0.358832	-0.00962667	0.0302642	0.38437	0.381559	-0.000918846	0.837939
cg20786246	1	202752182	MDM4;MDM4;MDM4	Island	0.07028	0.0721125	0.00269165	0.0302674	0.0741587	0.0722143	0.00083005	0.504996
cg23576807	6	43060564	PPP2R5D;PPP2R5D;PPP2R5D	NA	0.0052701	0.00498673	-0.000291737	0.0302681	0.00541813	0.00516013	-0.000228265	0.134549
cg22512222	15	38402581	NA	Island	0.39197	0.40187	0.0061288	0.0302693	0.395336	0.409392	0.00998409	0.000561837
cg26489682	13	52210967	LECT1;LECT1	N_Shore	0.0339365	0.035981	0.00171982	0.0302726	0.0373913	0.0380398	0.000635802	0.563055
cg20548339	8	110621592	EBAG9;EBAG9;EBAG9	Island	0.00488555	0.00419642	-0.000456801	0.0302737	0.00507377	0.00440689	-0.000411229	0.169723
cg23030863	4	175441362	KIAA1712;FBXO8;KIAA1712;FBXO8	Island	0.00766898	0.00730769	-0.000428919	0.0302746	0.00841889	0.00765457	-0.000741742	0.001684
cg16578568	7	127628862	NA	Island	0.300875	0.311341	0.011403	0.0302749	0.344254	0.345229	0.00407014	0.480571
cg13563903	1	24947720	CLIC4	S_Shelf	0.927177	0.919127	-0.00516739	0.0302788	0.921311	0.92035	0.00104445	0.672694
cg01247919	7	25867228	NA	N_Shore	0.178012	0.165017	-0.00937261	0.0302789	0.21471	0.200071	-0.00959196	0.0310121
cg15951661	1	188334676	FAM5C	NA	0.951675	0.955707	0.0033141	0.0302805	0.952349	0.955824	0.00299691	0.0333266
cg02339211	20	54634380	NA	Island	0.384053	0.390874	0.00990924	0.0302808	0.413505	0.410223	0.0028076	0.527044
cg17762420	17	18028305	ALKBH5	Island	0.00858552	0.00830427	-0.000395106	0.0302816	0.00870226	0.00843281	-0.000215424	0.255598
cg13015440	6	28166888	ZSCAN12L1	NA	0.076099	0.0824127	0.00639741	0.0302855	0.0754509	0.0797968	0.00470126	0.109342
cg06461708	3	196064539	NA	NA	0.935851	0.933119	-0.0032267	0.0302869	0.932572	0.930883	-0.00236629	0.122944
cg07143083	7	6536772	GRID2IP	N_Shore	0.248362	0.239669	-0.00809286	0.0302888	0.246103	0.237815	-0.00740891	0.0409644
cg20904475	13	60689682	NA	NA	0.920294	0.915821	-0.00396779	0.030291	0.91715	0.91697	0.000893637	0.622236
cg12469475	3	88113334	HTR1F	NA	0.952704	0.947301	-0.00379854	0.0302957	0.948787	0.947311	-0.000458783	0.800442
cg22601917	4	127630816	NA	NA	0.967152	0.968289	0.00114642	0.0302984	0.9684	0.968199	-5.16148e-05	0.916489
cg04136590	3	99933977	ST3GAL6	Island	0.031059	0.0324498	0.00129895	0.0302994	0.0341941	0.0331528	-0.000903426	0.148088
cg01413516	6	30819540	IER3;FLOT1	Island	0.022887	0.0238701	0.000878325	0.0303006	0.0233646	0.0242841	0.00101437	0.015874
cg01779747	1	200217857	RNPEP	N_Shore	0.48093	0.494687	0.0110662	0.0303012	0.453447	0.469856	0.0114558	0.027076
cg13555772	7	157642028	PTPRN2;PTPRN2;PTPRN2	N_Shore	0.977988	0.977433	-0.00104732	0.0303014	0.977514	0.977699	-0.000241258	0.60318
cg19567295	8	9826155	NA	N_Shelf	0.508591	0.518176	0.00928396	0.0303031	0.496429	0.508072	0.0105405	0.0161502
cg02632261	3	185500374	PSMD2	S_Shore	0.020114	0.0189485	-0.00121803	0.030304	0.019712	0.0181218	-0.00170099	0.00207091
cg06150940	16	65776708	KIAA0895L;EXOC3L	Island	0.305045	0.302106	-0.00504618	0.0303048	0.296629	0.298203	-0.00235389	0.291255
cg08451832	5	141328698	RNF14;RNF14;RNF14;RNF14;RNF14	N_Shore	0.00395199	0.00372031	-0.00025029	0.0303048	0.00420367	0.00385977	-0.000272093	0.00998535
cg00930890	14	100978751	NA	Island	0.651615	0.642334	-0.00863374	0.0303056	0.673878	0.656818	-0.0149688	0.000193651
cg18856581	10	11128211	CUGBP2;CUGBP2	NA	0.951999	0.948923	-0.00323214	0.0303056	0.945224	0.946344	0.000496631	0.744082
cg08343265	19	56303484	CTU1	Island	0.00808883	0.00761549	-0.000529448	0.0303085	0.00865154	0.00829857	-0.000221723	0.449632
cg19899694	2	113723753	PAX8;PAX8;LOC654433;PAX8;PAX8;PAX8;LOC440839	NA	0.949028	0.946605	-0.00256427	0.0303092	0.944866	0.943887	-0.00118666	0.331714
cg15684962	5	1277256	SLC6A19;SLC6A18	N_Shelf	0.819235	0.823507	0.00365574	0.0303096	0.810751	0.814048	0.00258578	0.14214
cg24214918	6	136613112	FAM54A;FAM54A;FAM54A;FAM54A	Island	0.00728724	0.0069405	-0.000402464	0.0303109	0.00749278	0.00692485	-0.000508333	0.0102767
cg18503793	16	29060828	NA	Island	0.707778	0.708378	-0.00829611	0.0303117	0.69525	0.694665	-0.00578971	0.137123
cg18478068	13	71789998	NA	NA	0.949782	0.945194	-0.00377505	0.030312	0.945502	0.944654	-0.000119599	0.953192
cg02578559	2	241316202	KIF1A	NA	0.91784	0.920692	0.00225214	0.0303134	0.91745	0.918075	-0.000203818	0.865188
cg10413476	15	20638329	NIPA1;NIPA1	Island	0.00620533	0.00567615	-0.000483802	0.0303136	0.00634518	0.00574418	-0.000537765	0.017191
cg01650776	5	132108626	NA	N_Shelf	0.926576	0.921617	-0.00409053	0.030314	0.925039	0.92461	0.0017073	0.357074
cg00463551	20	43470474	DBNDD2;DBNDD2;DBNDD2;DBNDD2;DBNDD2;SYS1-DBNDD2;DBNDD2;DBNDD2;DBNDD2	S_Shore	0.92123	0.917801	-0.00273074	0.0303142	0.916739	0.917511	0.00213737	0.117389
cg11717597	2	236751231	NA	N_Shore	0.063913	0.0665665	0.00259144	0.0303166	0.0657012	0.0694099	0.00415469	0.00088897
cg03976231	5	1165346	SLC12A7	Island	0.0253345	0.0270371	0.0013617	0.0303173	0.0266626	0.0260123	-0.000929897	0.122966
cg26606184	12	131446745	NA	N_Shore	0.71446	0.722201	0.00507522	0.0303183	0.707577	0.718646	0.00781169	0.000749425
cg09183753	4	115146346	NA	NA	0.949669	0.94557	-0.00360861	0.0303203	0.941292	0.940569	-0.000346163	0.847093
cg11566543	17	64823966	ABCA5;ABCA5	NA	0.960848	0.957766	-0.0025647	0.0303206	0.958813	0.957485	-0.000839704	0.531412
cg24492556	11	86305741	NA	NA	0.955331	0.950967	-0.00377345	0.0303209	0.952532	0.952681	0.000542763	0.733246
cg07312445	15	39623762	RPAP1	Island	0.0190134	0.0204046	0.000958612	0.0303218	0.0204983	0.0201876	-0.000778081	0.0973348
cg16512854	7	63505127	NA	NA	0.961325	0.962679	0.00132293	0.0303231	0.961633	0.962353	0.000557554	0.331086
cg00493716	2	61499476	SNORA70B;USP34	NA	0.962525	0.958425	-0.00325988	0.0303232	0.960729	0.960169	4.50929e-06	0.997579
cg14929208	9	127814645	NA	N_Shelf	0.612619	0.592919	-0.0110483	0.0303254	0.590711	0.584202	0.0023444	0.652905
cg18004068	13	92676290	GPC6	N_Shore	0.776424	0.77248	-0.0105225	0.0303272	0.736275	0.738791	-0.00551743	0.280997
cg23649708	3	182911989	SOX2OT;SOX2	N_Shore	0.0184709	0.0177	-0.000966865	0.0303287	0.0177929	0.0178956	5.92334e-05	0.895363
cg14669274	5	75044770	C5orf37;C5orf37	N_Shelf	0.951029	0.945346	-0.00423754	0.0303288	0.948283	0.944401	-0.0031329	0.142472
cg05400196	11	63774885	PLCB3	N_Shore	0.0255909	0.0266288	0.00122184	0.0303289	0.0237326	0.02403	0.000416374	0.407272
cg10927510	7	39739559	LOC349114	Island	0.00930749	0.00880928	-0.000622491	0.0303296	0.00966942	0.00883231	-0.000965385	0.000673453
cg02586637	12	123586413	NCOR2;NCOR2	N_Shelf	0.864924	0.862065	-0.0050011	0.0303299	0.853308	0.852541	-0.00267283	0.26171
cg05140806	6	33387644	TAPBP;TAPBP;TAPBP	N_Shore	0.919109	0.916217	-0.00453349	0.030331	0.902153	0.90578	0.00112653	0.644136
cg17017814	5	140666375	NA	S_Shelf	0.938575	0.941048	0.00253986	0.0303315	0.934439	0.938505	0.00425454	0.000488893
cg00187380	5	82409428	TMEM167A;XRCC4;XRCC4;XRCC4	S_Shore	0.0228988	0.0216892	-0.00113318	0.0303319	0.0249569	0.0237024	-0.000571719	0.328486
cg17114257	20	57947596	C20orf177;PPP1R3D	Island	0.97253	0.974522	0.00116511	0.0303322	0.973445	0.974445	0.000807858	0.134086
cg21872393	13	26233084	GPR12	Island	0.0768942	0.078112	0.00333468	0.0303336	0.0777059	0.0773586	0.000304516	0.846426
cg07367224	4	186628814	CCDC110;CCDC110	N_Shore	0.0266662	0.0253943	-0.0017664	0.0303357	0.0257796	0.0247241	-0.00166081	0.0740599
cg03348573	10	75080783	SYNPO2L;SYNPO2L;SYNPO2L	S_Shelf	0.966886	0.968584	0.00124199	0.0303358	0.966912	0.967976	0.000681679	0.225675
cg14199090	1	24702049	RCAN3;RCAN3	Island	0.0387312	0.0401536	0.00145994	0.0303384	0.0406784	0.0396798	-0.00111089	0.121839
cg07000785	6	83129466	TPBG;TPBG	N_Shore	0.186683	0.182413	-0.00493578	0.0303419	0.178234	0.176823	-0.00241908	0.263594
cg12194745	10	17753587	STAM	NA	0.93402	0.932152	-0.00281767	0.0303428	0.933864	0.931626	-0.00294017	0.0274375
cg26655517	11	85053871	CREBZF;CREBZF;CREBZF;CREBZF;CREBZF	Island	0.0235785	0.0248047	0.000902947	0.030343	0.0253011	0.024477	-0.000571758	0.150785
cg12077818	11	118873685	NA	NA	0.965183	0.967131	0.00130961	0.0303458	0.966854	0.967566	0.000234612	0.688435
cg11197015	1	3112914	PRDM16;PRDM16	NA	0.986254	0.987501	0.000812709	0.0303462	0.985399	0.987046	0.0011593	0.0194356
cg17346780	3	197100691	TNK2;TNK2	S_Shelf	0.958725	0.958341	-0.00157489	0.0303473	0.95802	0.957771	-0.00145359	0.0417902
cg02475236	17	30800030	SLFN13	N_Shore	0.0105613	0.00940575	-0.00121144	0.030348	0.0108387	0.0102864	-0.000457667	0.130563
cg05462639	2	242095408	STK25	N_Shore	0.673998	0.671189	-0.00879287	0.0303493	0.648814	0.646501	-0.00929717	0.0243922
cg10883284	11	12355459	PARVA	N_Shore	0.0962606	0.0996029	0.00351808	0.0303504	0.112297	0.113237	0.00171615	0.332998
cg14271085	17	76410459	RPTOR;RPTOR	N_Shore	0.948486	0.950377	0.00175804	0.0303508	0.950006	0.950315	-0.000117114	0.870776
cg25885684	19	55912109	SHANK1	Island	0.921213	0.925557	0.00290921	0.0303523	0.919862	0.924126	0.00266797	0.0388301
cg04955303	1	42694587	PPCS;ZMYND12;ZMYND12;PPCS	Island	0.00426477	0.00390748	-0.000385268	0.0303528	0.0048423	0.00419023	-0.000562898	0.0530223
cg19348733	2	179754248	SESTD1	NA	0.918617	0.909702	-0.00675651	0.030357	0.911938	0.912701	0.0026282	0.40553
cg16106297	2	242457284	NA	Island	0.280377	0.296124	0.0135171	0.0303624	0.288099	0.314913	0.0289947	4.93961e-06
cg23063147	1	6182947	RPL22	S_Shore	0.919403	0.925094	0.00352714	0.0303649	0.914945	0.920186	0.00214662	0.17046
cg18173454	21	39682845	WRB;WRB	S_Shore	0.0351245	0.031947	-0.00195753	0.0303677	0.0347105	0.0298733	-0.00352669	1.01992e-05
cg10567706	13	27394082	PDX1	Island	0.0403143	0.0386615	-0.00150498	0.0303678	0.0438137	0.0432295	3.97122e-05	0.960171
cg07505515	2	237838104	NA	NA	0.695686	0.685023	-0.0142846	0.030368	0.654836	0.664852	0.00604284	0.377267
cg15831452	12	51729851	TENC1;TENC1;TENC1	S_Shore	0.684356	0.677856	-0.00885184	0.030368	0.67055	0.664472	-0.00966758	0.0318193
cg01345827	15	37660845	THBS1	Island	0.0470345	0.050989	0.00344406	0.0303681	0.0425069	0.0475926	0.00462987	0.00214504
cg05957366	12	91620238	C12orf74	NA	0.945492	0.940224	-0.00386428	0.0303687	0.94295	0.942016	0.000331849	0.858081
cg18391758	1	111690794	C1orf88;C1orf88	Island	0.0194033	0.0180136	-0.00140952	0.0303694	0.021204	0.0192284	-0.000957448	0.267711
cg19558029	8	10484882	NA	NA	0.703926	0.716471	0.00745871	0.0303697	0.671664	0.688003	0.010704	0.00262991
cg11823654	5	37284980	C5orf42	Island	0.0251671	0.0261644	0.00103715	0.0303721	0.0258907	0.0253827	-0.000652629	0.147358
cg09175582	17	53479168	NA	NA	0.748165	0.751787	0.00469064	0.0303725	0.75885	0.758537	0.000835411	0.682995
cg22384356	10	134601588	C10orf93	NA	0.974547	0.977215	0.00128303	0.0303751	0.974041	0.975728	0.000301652	0.694122
cg11634612	7	83141983	NA	NA	0.932906	0.935147	0.0024439	0.0303752	0.932133	0.93277	0.000548307	0.656187
cg26202575	12	63070893	C12orf56;C12orf56	Island	0.118419	0.12224	0.00364274	0.0303762	0.123869	0.127062	0.00513739	0.00362877
cg02859417	5	107036273	NA	S_Shore	0.0109646	0.0101991	-0.000563409	0.0303781	0.0115609	0.0108033	-0.000447522	0.0900058
cg24420089	6	33501780	SYNGAP1	Island	0.00570502	0.00512838	-0.000427309	0.030381	0.00585984	0.0051861	-0.000413341	0.23863
cg02935154	11	118794200	THY1	N_Shelf	0.191324	0.179194	-0.00866211	0.0303835	0.200116	0.191462	-0.00367633	0.354143
cg16737533	10	134241929	INPP5A	NA	0.939832	0.943395	0.00266853	0.0303837	0.940135	0.941886	0.00113731	0.354276
cg17679453	5	131810388	C5orf56	NA	0.577415	0.573854	-0.00983895	0.0303865	0.535089	0.539107	-0.00350601	0.454144
cg04782396	13	58887929	NA	NA	0.962986	0.965071	0.00152322	0.0303879	0.963472	0.965091	0.0010964	0.107572
cg22138002	17	12562901	MYOCD;MYOCD;MYOCD	NA	0.925233	0.919283	-0.00474913	0.030388	0.918731	0.918675	0.000141126	0.948916
cg08872933	2	212317629	ERBB4;ERBB4	NA	0.473226	0.482018	0.0122755	0.0303881	0.498012	0.501417	0.00896506	0.0927269
cg00488512	22	49051063	MAPK11	Island	0.00414425	0.00360933	-0.000380979	0.030391	0.00451496	0.00374432	-0.000544693	0.0878861
cg27260867	17	15788835	ADORA2B	Island	0.0051662	0.00470579	-0.000341058	0.0303922	0.00557285	0.00491958	-0.000436019	0.245194
cg22678073	10	511758	DIP2C	N_Shelf	0.883623	0.882758	-0.00464415	0.0303934	0.867152	0.868439	-0.00205694	0.412291
cg15632228	22	27994439	EWSR1;EWSR1;EWSR1;EWSR1;RHBDD3;EWSR1	Island	0.00453051	0.00426486	-0.00025941	0.0303935	0.00456102	0.00421571	-0.000277281	0.0110552
cg16124434	9	33156737	B4GALT1	Island	0.0239898	0.0207967	-0.00199007	0.0303935	0.024476	0.0223956	-0.000512314	0.643655
cg14311471	19	52437052	NA	N_Shore	0.709999	0.71543	0.00464277	0.0303939	0.697605	0.702309	0.00392113	0.100158
cg21674153	14	94308424	NA	N_Shore	0.123609	0.118453	-0.0037247	0.0303963	0.133277	0.128708	-0.00304419	0.108009
cg23731742	13	50538298	GUCY1B2	NA	0.304602	0.312315	0.0114102	0.0303968	0.322417	0.321613	0.00582737	0.273247
cg22396279	18	31415151	NA	Island	0.0122561	0.0128164	0.000517891	0.0303989	0.0123337	0.0124908	0.000297254	0.214107
cg00231483	7	44071863	PGAM2	S_Shore	0.209701	0.225953	0.0131698	0.0304013	0.206625	0.228751	0.0182468	0.00307249
cg07965586	2	71210967	MPHOSPH10;MPHOSPH10;MCEE	Island	0.00999208	0.00950683	-0.000560281	0.0304017	0.0102755	0.00956335	-0.000461699	0.0563797
cg15680902	5	157011400	SOX30;SOX30	Island	0.0253049	0.0288206	0.00290535	0.0304024	0.0254553	0.0290474	0.00368315	0.00260999
cg12380609	11	132603634	OPCML	NA	0.0906928	0.0951571	0.00425992	0.0304035	0.0898206	0.0931578	0.00513658	0.00938705
cg22385764	17	70501897	CDR2L	NA	0.867076	0.866708	-0.00535694	0.0304038	0.849441	0.845077	-0.00912113	0.000716776
cg07133097	8	28230269	PNOC	NA	0.800641	0.807184	0.00462251	0.0304061	0.805193	0.809371	0.00191208	0.392073
cg18144065	8	87423867	WWP1	Island	0.00687089	0.00605853	-0.000578404	0.0304065	0.00713146	0.00636832	-0.000438764	0.256541
cg09260853	9	32378149	ACO1	S_Shelf	0.960365	0.957175	-0.00267656	0.0304107	0.957117	0.956503	-0.0003732	0.778764
cg04031361	16	3254420	NA	Island	0.014577	0.0130802	-0.00123669	0.030413	0.0159131	0.0132962	-0.00246005	0.00112483
cg18558969	3	50401609	CACNA2D2;CACNA2D2	NA	0.934371	0.940855	0.00581388	0.0304137	0.937895	0.942935	0.00745002	0.00148156
cg02161292	3	27736412	EOMES	N_Shore	0.309645	0.317687	0.0124298	0.0304165	0.355441	0.354094	0.00524765	0.376314
cg22710219	7	56265155	NA	Island	0.429249	0.40346	-0.0235217	0.0304183	0.425927	0.40049	-0.0219373	0.041365
cg18669346	16	65143300	CKLF;CKLF;CKLF;CKLF;TK2;CKLF	N_Shore	0.540241	0.532123	-0.0086293	0.030419	0.538291	0.529473	-0.0105013	0.0119447
cg03203646	15	24664415	GABRA5;GABRA5	Island	0.0382806	0.0402716	0.00183558	0.0304192	0.0416495	0.0429212	0.00183738	0.0175734
cg24255125	9	138019424	NA	N_Shelf	0.947558	0.946161	-0.00207613	0.03042	0.944866	0.944699	-0.000560399	0.553897
cg22078805	3	50353427	RASSF1;RASSF1	Island	0.0179404	0.0175233	-0.000824221	0.030422	0.0182243	0.0178452	-0.000778613	0.0473106
cg16845486	10	46503289	PPYR1	N_Shore	0.222644	0.21693	-0.00822738	0.0304249	0.211456	0.210589	-0.00429518	0.249063
cg02240171	6	10990036	GCM2;GCM2	Island	0.239311	0.244379	0.0041861	0.030427	0.252573	0.25957	0.00543931	0.00585179
cg05005380	19	48915305	IRGC	Island	0.950191	0.952651	0.0017918	0.0304277	0.950022	0.951822	0.00143848	0.1114
cg00765921	6	164175514	NA	Island	0.84462	0.857524	0.00975435	0.0304285	0.852426	0.857313	0.00262183	0.558413
cg27364244	19	41142368	NA	Island	0.110458	0.106271	-0.00374895	0.0304287	0.110803	0.109498	-0.00187281	0.288335
cg11257823	11	22171983	ANO5;ANO5	S_Shore	0.0324393	0.0308778	-0.00135231	0.0304295	0.0311618	0.0290741	-0.00207127	0.000601745
cg10527784	6	141848881	NA	NA	0.963167	0.95886	-0.00338498	0.0304296	0.960902	0.95851	-0.00190304	0.225201
cg10294732	4	122900396	TMEM155	NA	0.946895	0.941567	-0.00433526	0.0304297	0.942616	0.942477	0.000454684	0.827366
cg02659117	11	66482481	PC;PC	Island	0.0034652	0.00315358	-0.000312781	0.0304356	0.0034773	0.00330018	-0.0001205	0.246254
cg16277169	5	142764516	NR3C1;NR3C1;NR3C1;NR3C1;NR3C1;NR3C1;NR3C1	Island	0.0343285	0.0367567	0.00184839	0.0304358	0.0359407	0.0347591	-0.00132199	0.106503
cg15252951	16	49284743	NA	NA	0.0777983	0.0851027	0.00623063	0.0304375	0.0538283	0.063409	0.00896309	5.97756e-05
cg23306464	1	239402171	RGS7	NA	0.721042	0.711244	-0.0123676	0.0304379	0.686893	0.68104	-0.00998375	0.0925765
cg11985680	6	134320480	TBPL1	S_Shelf	0.966679	0.968503	0.00126805	0.030439	0.967121	0.967002	-0.000300549	0.590465
cg22089800	2	627620	NA	S_Shore	0.899574	0.907388	0.00452764	0.0304392	0.883957	0.891542	0.00277831	0.218162
cg08408740	22	25281249	TPST2;MIR548J;TPST2	NA	0.939932	0.933772	-0.00395245	0.0304402	0.93444	0.933313	0.000398407	0.833065
cg22217660	6	31274738	HCG27	S_Shore	0.574057	0.551682	-0.0199293	0.030442	0.562601	0.545441	-0.0153098	0.0885789
cg07969602	7	94124462	SGCE;PEG10;SGCE;PEG10;SGCE	Island	0.667289	0.673779	0.00524657	0.0304423	0.664086	0.665343	0.000469039	0.851998
cg07586725	12	90097266	DCN;DCN;DCN;DCN;DCN;DCN	NA	0.943058	0.938906	-0.00407035	0.0304425	0.936896	0.936316	-0.000501418	0.795314
cg08448494	13	20533820	LATS2	Island	0.0246772	0.026018	0.00105866	0.0304429	0.0252916	0.025752	4.54003e-05	0.926902
cg01088561	1	148496969	CA14;CA14	NA	0.153577	0.158763	0.00702627	0.0304434	0.181777	0.181545	0.0042269	0.19749
cg13973813	13	44050410	NA	S_Shore	0.0173053	0.0183231	0.000767238	0.0304441	0.0184792	0.0177964	-0.000644101	0.0823834
cg14623917	1	219117811	NA	N_Shore	0.754252	0.760128	0.00431646	0.0304446	0.757597	0.759857	0.00073071	0.737822
cg21565937	5	172601571	NA	N_Shore	0.901879	0.912917	0.0121866	0.0304461	NA	NA	NA	NA
cg17442482	16	29113176	NA	NA	0.917128	0.921915	0.00292224	0.030448	0.914731	0.918445	0.00214816	0.116018
cg12184541	6	33325120	NA	Island	0.0114735	0.0119538	0.000539169	0.0304481	0.0117879	0.0120434	0.000366639	0.119402
cg08701952	15	61245365	NA	NA	0.949563	0.946402	-0.00296625	0.0304504	0.946869	0.946232	-0.000836135	0.550093
cg04610171	1	8492812	RERE;RERE	NA	0.743548	0.740628	-0.0071154	0.0304523	0.73659	0.725708	-0.0175465	1.14935e-06
cg27500214	4	3641495	NA	S_Shore	0.925488	0.924717	-0.00338712	0.0304529	0.918917	0.921043	-0.000178521	0.915907
cg08999070	4	604752	NA	NA	0.932553	0.935244	0.00247033	0.0304529	0.931279	0.933998	0.00224701	0.0751828
cg17260725	6	56403588	NA	N_Shore	0.981154	0.980164	-0.00096895	0.0304542	0.980923	0.979921	-0.00101328	0.0173533
cg19021318	15	28124207	NA	Island	0.885993	0.897892	0.012533	0.0304556	0.889108	0.897327	0.00848426	0.135517
cg13151196	17	34084186	C17orf96	Island	0.0335448	0.0326361	-0.00112593	0.030456	0.0333438	0.0321681	-0.00100412	0.0836556
cg09654247	2	108619322	LIMS1	NA	0.0656023	0.0637942	-0.00249155	0.0304564	0.0622107	0.0618446	-0.000889448	0.406774
cg26199857	1	46789975	KNCN	NA	0.908652	0.910916	0.00221437	0.0304565	0.909546	0.910277	0.000454425	0.66901
cg10810026	22	40626887	MIR33A;SREBF2	NA	0.920729	0.923382	0.00246861	0.0304637	0.920142	0.921094	0.0006706	0.549658
cg04344119	11	73560011	PPME1;C2CD3	Island	0.0119048	0.0133145	0.000882473	0.0304665	0.0130227	0.0127035	-0.000630832	0.101222
cg03319752	20	22966266	NA	S_Shore	0.934173	0.929084	-0.00398505	0.0304676	0.931025	0.932806	0.00246418	0.184876
cg07980854	7	157221205	PTPRN2;PTPRN2;PTPRN2	S_Shore	0.919146	0.91672	-0.00542112	0.0304685	0.908173	0.903733	-0.00666101	0.01116
cg13464142	14	103652801	MIR203	Island	0.0141765	0.0126395	-0.00116305	0.0304691	0.0138325	0.0119319	-0.00158544	0.00740601
cg26219797	4	84622254	FAM175A	N_Shelf	0.976853	0.974902	-0.00161273	0.03047	0.975219	0.975317	0.000271638	0.733484
cg26699569	4	1949028	WHSC1;WHSC1;WHSC1;WHSC1	N_Shore	0.920059	0.915614	-0.00548191	0.0304701	0.916998	0.916409	0.00155602	0.540899
cg06614284	6	163209504	PACRG;PACRG;PACRG	NA	0.969148	0.967361	-0.00210106	0.0304705	0.968667	0.967394	-0.00133383	0.17949
cg16388829	15	24799932	GABRG3	S_Shore	0.82993	0.837329	0.00504883	0.030471	0.838298	0.841733	0.00172974	0.462129
cg23990303	2	236179210	AGAP1;AGAP1	NA	0.0572795	0.0529707	-0.00421956	0.0304733	0.0652574	0.0590841	-0.00586796	0.0042419
cg11799329	11	30564690	MPPED2	Island	0.0378765	0.0391581	0.00130304	0.0304754	0.037707	0.0382505	0.00137773	0.0237046
cg03646922	17	1768719	NA	NA	0.97627	0.975356	-0.00118755	0.0304757	0.973973	0.975051	0.000742462	0.206759
ch.10.503573F	5	44845546	MRPS30	S_Shore	0.00775477	0.00736319	-0.000456087	0.0304758	0.00847412	0.0078921	-0.000471751	0.0459927
cg02222103	8	70912698	NA	S_Shelf	0.880454	0.864241	-0.0124394	0.0304759	0.876038	0.864884	-0.00739655	0.19841
cg21451309	3	195272160	NA	S_Shore	0.439773	0.431561	-0.0182865	0.03048	0.396197	0.405752	-0.000716831	0.933894
cg05320382	6	153000592	SYNE1;SYNE1	S_Shore	0.440225	0.426296	-0.0157683	0.0304836	0.424419	0.413014	-0.0118748	0.0932344
cg14647580	6	30230926	TRIM10;TRIM10	NA	0.919291	0.913868	-0.00500866	0.0304853	0.91287	0.91232	0.000283411	0.892146
cg05031521	6	27693103	NA	NA	0.0156004	0.0145702	-0.000875698	0.0304854	0.0175139	0.0162265	-0.000628911	0.174622
cg26572388	11	118714661	NA	N_Shore	0.902945	0.899538	-0.00435413	0.0304856	0.904584	0.902615	-0.0022336	0.233238
cg20045394	1	9263094	NA	NA	0.0538876	0.0489897	-0.00483558	0.0304865	0.053805	0.0500316	-0.00427859	0.0416087
cg22811572	11	68194419	NA	Island	0.867429	0.872103	0.00338552	0.0304878	0.866154	0.867283	0.000214469	0.892015
cg22442430	17	8205250	LOC100128288	NA	0.501451	0.509985	0.0108372	0.030494	0.52652	0.538612	0.0167453	0.000993739
cg10531748	19	15097615	ILVBL	Island	0.0121399	0.013087	0.00060108	0.0304957	0.0129405	0.0124926	-0.000608188	0.0484635
cg23058037	8	23623886	NA	S_Shore	0.44676	0.453407	0.00669905	0.030496	0.463437	0.46901	0.00621185	0.0545551
cg25410785	10	8134540	FLJ45983;FLJ45983	Island	0.0289237	0.0303379	0.00183013	0.0304981	0.0335632	0.0347923	0.00154296	0.177121
cg11935027	17	28561737	ACCN1;ACCN1	NA	0.904034	0.906493	0.00323887	0.0304987	0.904035	0.904453	0.000433343	0.788931
cg24478765	6	136913808	MAP7	Island	0.0881064	0.09525	0.00756213	0.030499	0.0830953	0.0914997	0.00736884	0.0316272
cg23162510	4	7500647	SORCS2	NA	0.958857	0.944342	-0.0132828	0.0305007	0.959905	0.9445	-0.0148998	0.0157103
cg03260790	1	143724837	PDE4DIP	NA	0.622879	0.6439	0.0233146	0.030501	0.612994	0.636894	0.02289	0.0307331
cg11648720	19	2809854	NA	N_Shore	0.789897	0.799789	0.00738787	0.0305024	0.789631	0.798375	0.00652851	0.0562944
cg01393705	1	153310946	NA	S_Shore	0.178614	0.187231	0.00739449	0.0305074	0.183546	0.193641	0.00704826	0.0396727
cg01304027	19	4406923	UBXN6;UBXN6	N_Shore	0.757932	0.757406	-0.00811667	0.0305075	0.724904	0.728047	-0.00525821	0.180387
cg00776960	5	169341813	FAM196B;DOCK2	NA	0.71484	0.722707	0.00915711	0.0305102	0.711656	0.720448	0.00621292	0.168792
cg27332583	1	18573212	IGSF21	N_Shelf	0.388411	0.397838	0.00742023	0.0305133	0.427887	0.440208	0.0103912	0.00296813
cg09798333	17	77261221	ARL16;HGS	Island	0.0271807	0.027886	0.00158411	0.0305136	0.0305116	0.0295642	-0.000349827	0.638023
cg06066697	17	35097513	ERBB2;PGAP3	N_Shore	0.00596003	0.00557715	-0.000430673	0.0305138	0.00763019	0.00645505	-0.00108414	0.0032605
cg17809632	1	34414892	C1orf94;C1orf94	N_Shore	0.529603	0.542628	0.011821	0.0305168	0.52775	0.544155	0.0128795	0.0191033
cg03172765	11	61089282	SYT7	N_Shelf	0.885507	0.889871	0.00398497	0.0305173	0.888127	0.888993	0.000342103	0.861556
cg24493834	2	242463932	C2orf85	Island	0.957622	0.959967	0.00194563	0.0305188	0.956581	0.958886	0.00212798	0.0156959
cg17742334	13	27966567	FLT1;FLT1;FLT1;FLT1	Island	0.0367306	0.0351957	-0.00141503	0.0305198	0.0407271	0.0391656	-0.000773662	0.339395
cg08509270	7	140358558	MRPS33;MRPS33	N_Shelf	0.00791326	0.00760758	-0.000379605	0.0305214	0.00806215	0.00768239	-0.000326419	0.0819619
cg18388559	6	166431867	NA	NA	0.942683	0.945076	0.00243061	0.0305218	0.941621	0.942322	0.00111863	0.308219
cg25800638	7	26864137	SKAP2	NA	0.254278	0.23973	-0.0118963	0.0305328	0.282969	0.256548	-0.0209504	0.000155126
cg05813084	3	9783060	OGG1;CAMK1;OGG1;OGG1;OGG1;OGG1	N_Shelf	0.961809	0.960636	-0.00192927	0.0305328	0.959331	0.959561	-0.000349792	0.697671
cg07027075	17	19182142	NA	NA	0.365014	0.371659	0.0116998	0.0305348	0.390309	0.387412	0.00288535	0.584141
cg08183114	14	104674505	NA	Island	0.902519	0.907553	0.00347566	0.0305388	0.899938	0.903382	0.00160096	0.326573
cg17000714	19	10486775	S1PR5;S1PR5	Island	0.277135	0.283995	0.00972701	0.0305391	0.310316	0.308057	0.00118088	0.779657
cg17559786	4	75368723	MTHFD2L	NA	0.689672	0.673126	-0.0187298	0.0305393	0.640293	0.646799	0.00289252	0.744881
cg03613662	3	158743800	C3orf55;C3orf55;C3orf55;C3orf55	Island	0.00993091	0.0106964	0.000447333	0.0305448	0.010365	0.010268	-0.000230602	0.292725
cg16199381	8	49997171	SNAI2	N_Shore	0.0125742	0.0120005	-0.000586211	0.030545	0.0128295	0.0124458	-0.000342852	0.250658
cg19665106	19	49696480	ZNF180	Island	0.00327869	0.00287719	-0.000281612	0.0305451	0.0035524	0.00299944	-0.000394948	0.162446
cg02399570	1	6502754	PLEKHG5	NA	0.577984	0.590806	0.00747838	0.0305465	0.557868	0.570755	0.00726229	0.0388968
cg00233335	11	31791367	PAX6	Island	0.0201343	0.0208372	0.000781142	0.0305469	0.0213458	0.0210257	-0.000243779	0.500334
cg12572049	21	34963475	CLIC6	Island	0.0811631	0.0876736	0.00718319	0.0305487	0.129404	0.128629	0.00066282	0.875304
cg02976574	5	141042059	ARAP3	NA	0.00700681	0.00641908	-0.000521078	0.0305508	0.00753152	0.00661416	-0.000571881	0.149196
cg09653605	4	165525265	44621	S_Shore	0.946803	0.949073	0.00330487	0.030552	0.946994	0.94982	0.00326333	0.0293377
ch.19.16613897R	19	10241810	ICAM1	Island	0.0353617	0.0322044	-0.0023668	0.0305536	0.0381039	0.0353383	-0.00153097	0.192912
cg24199006	2	10555564	NA	NA	0.630118	0.625741	-0.00836756	0.0305547	0.612893	0.603415	-0.0142488	0.0003629
cg09002769	6	155635438	CLDN20;TFB1M	NA	0.911621	0.908043	-0.00592779	0.0305557	0.884123	0.884987	-0.0030527	0.371512
cg23999422	1	150349916	TCHH	Island	0.0672506	0.0697981	0.00244963	0.0305566	0.0685157	0.0696251	0.00237436	0.0496105
cg09460490	6	38798713	DNAH8;DNAH8	NA	0.95176	0.954143	0.00210116	0.0305586	0.950681	0.950639	0.000140746	0.887391
cg05441372	1	226342451	ARF1;ARF1;ARF1;ARF1	NA	0.227515	0.2132	-0.0106059	0.0305595	0.24106	0.221721	-0.0126245	0.0097556
cg27127814	17	75400387	NA	Island	0.00815582	0.00774162	-0.000414343	0.0305597	0.00873565	0.00829677	-0.000383888	0.0902595
cg18863848	14	23233918	NA	NA	0.621261	0.617826	-0.0119886	0.0305599	0.577505	0.58495	-0.00163214	0.774088
cg23093692	11	61134494	NA	NA	0.861729	0.867083	0.0047709	0.03056	0.86093	0.868229	0.00585743	0.00658398
cg09894040	5	52795961	NA	NA	0.961502	0.957658	-0.0030394	0.0305703	0.95754	0.958148	0.00131162	0.333586
cg13812291	3	129927503	RAB7A	N_Shore	0.013194	0.0124931	-0.000728636	0.0305706	0.0134923	0.0127942	-0.000682586	0.0447421
cg20269160	2	128067042	MYO7B	Island	0.966835	0.968321	0.00143822	0.0305712	0.966373	0.9678	0.00122175	0.0549206
cg21551185	13	108408257	MYO16	NA	0.780035	0.77796	-0.0119883	0.0305767	0.733424	0.743313	-0.00278064	0.623865
cg26860780	12	61614972	PPM1H	Island	0.00676881	0.00608669	-0.000482537	0.0305779	0.00700196	0.00632621	-0.000409833	0.311428
cg26282047	17	58135749	MARCH10;MARCH10	S_Shore	0.013179	0.0139628	0.000566909	0.0305782	0.0139095	0.0138427	-5.03649e-05	0.850419
cg10906284	2	24995621	ADCY3	N_Shore	0.27816	0.27034	-0.011879	0.030579	0.252905	0.24478	-0.0109943	0.0536213
cg10616672	14	100489463	SNORD114-4;SNORD114-3	NA	0.948382	0.943472	-0.00386645	0.0305796	0.94534	0.944022	-0.000691381	0.696469
cg03560879	20	3159442	SLC4A11	Island	0.905652	0.908778	0.00252498	0.0305797	0.906182	0.907075	-0.000167874	0.888045
cg21643358	11	70341177	SHANK2	N_Shelf	0.918025	0.917051	-0.00233178	0.0305819	0.91595	0.916722	-0.000350105	0.756564
cg17468268	17	17341357	RASD1	S_Shore	0.2494	0.255303	0.00653114	0.0305848	0.237198	0.24425	0.0067678	0.0234773
cg03539850	6	36411548	C6orf222	NA	0.857349	0.854256	-0.00416063	0.0305877	0.852005	0.852533	-0.000805708	0.669913
cg19941450	1	17348419	NA	Island	0.271791	0.286187	0.0111805	0.0305881	0.253407	0.269969	0.0139353	0.00547579
cg03558120	1	165637629	POU2F1	NA	0.939023	0.936643	-0.00338957	0.0305907	0.935844	0.936599	-0.000111874	0.942447
cg23248357	14	37123129	NA	Island	0.0129171	0.012312	-0.000737932	0.0305919	0.0133297	0.0124804	-0.000764468	0.0218871
cg04824595	16	71486508	ZFHX3;ZFHX3	NA	0.901898	0.889298	-0.00851145	0.030593	0.891215	0.88992	0.00166587	0.71601
cg12661452	7	102574409	NAPEPLD;NAPEPLD	N_Shelf	0.950544	0.946977	-0.0029507	0.0305942	0.947887	0.947687	0.00014849	0.916909
cg04824511	8	11095805	XKR6	Island	0.0140801	0.0146679	0.000600565	0.0305949	0.0143096	0.0140859	-0.000161707	0.581456
cg04031383	11	61447503	NA	NA	0.483483	0.500529	0.012755	0.0305955	0.485396	0.505688	0.0158256	0.00515235
cg15485645	5	178613582	ADAMTS2;ADAMTS2	N_Shelf	0.957655	0.959493	0.00156438	0.0305959	0.957757	0.958645	0.000140607	0.828743
cg13972676	2	138443687	HNMT;HNMT	NA	0.0216354	0.0200154	-0.00201392	0.0305968	0.0176949	0.0161443	-0.00133376	0.0341569
cg25148255	15	72540840	UBL7;UBL7	Island	0.00479974	0.00457866	-0.000270804	0.0305998	0.00494296	0.00449543	-0.000429202	0.00139425
cg24927974	6	158130943	NA	NA	0.946075	0.948778	0.00172505	0.0306003	0.944851	0.947597	0.00207213	0.0190628
cg17358899	1	43382018	NA	NA	0.624618	0.638314	0.0104711	0.0306006	0.635383	0.643309	0.0071875	0.152097
cg10276302	1	42219752	NA	NA	0.234724	0.220521	-0.00978003	0.030601	0.241694	0.226504	-0.0101109	0.0216481
cg01345434	6	53510256	GCLC	NA	0.969373	0.965476	-0.00295565	0.0306018	0.967136	0.964684	-0.00174052	0.226442
cg20335309	5	179980761	FLT4;FLT4	Island	0.935283	0.932536	-0.00515745	0.0306026	0.932467	0.927222	-0.00826923	0.00165183
cg13398782	16	85157890	FOXC2	Island	0.0173978	0.0163745	-0.00116146	0.0306027	0.0189533	0.0167831	-0.00190975	0.00549987
cg06363243	11	2840714	NA	Island	0.01961	0.0209067	0.00128742	0.0306036	0.018919	0.0193152	0.000322764	0.455202
cg04773827	8	97727009	PGCP	Island	0.0208442	0.022199	0.0016921	0.0306062	0.0279218	0.0306147	0.00379949	0.000393363
cg20273485	2	201158568	AOX1	N_Shore	0.413972	0.42954	0.0116004	0.0306068	0.37612	0.404383	0.0231885	3.74953e-05
cg09246520	12	25295456	KRAS;KRAS	NA	0.00328177	0.00292556	-0.000293012	0.0306079	0.00349747	0.00307331	-0.000325656	0.246892
cg12484738	6	64403450	NA	Island	0.0113689	0.0105135	-0.000725685	0.0306095	0.0113511	0.0102823	-0.000793837	0.00542688
cg14337900	3	128841569	PODXL2	NA	0.925356	0.924283	-0.00435161	0.0306111	0.915847	0.908284	-0.0108778	1.19833e-07
ch.12.28612808R	7	16756841	NA	N_Shelf	0.934214	0.929873	-0.00412425	0.0306123	0.931084	0.930995	-0.000170411	0.92848
cg02336869	10	134449850	NKX6-2	Island	0.0095528	0.00905953	-0.000587698	0.0306136	0.0105747	0.00969634	-0.000790306	0.00763086
cg05914034	13	113193974	TMCO3;DCUN1D2	Island	0.0482254	0.0453652	-0.00245525	0.0306151	0.0474702	0.0437903	-0.0033327	0.00160169
cg13863764	20	49593060	NFATC2;NFATC2;NFATC2	S_Shore	0.0172474	0.0183076	0.0013268	0.0306183	0.0173255	0.0183216	0.00116635	0.0515557
cg04608146	10	103882691	PPRC1	Island	0.00652126	0.00585018	-0.000525161	0.0306186	0.0071369	0.00610198	-0.000793787	0.0762088
cg02528319	16	83531932	NA	NA	0.943937	0.946366	0.00217066	0.0306224	0.943496	0.947493	0.00363715	0.000278112
cg27219955	16	65774877	KIAA0895L;KIAA0895L	N_Shore	0.00576029	0.00551546	-0.000298756	0.0306247	0.00587108	0.00573828	-4.8087e-05	0.736077
cg21262094	17	77386286	DYSFIP1	S_Shore	0.900882	0.896501	-0.00429258	0.0306252	0.906979	0.895865	-0.0114671	1.73778e-08
cg14851482	16	34262273	UBE2MP1	Island	0.937427	0.943634	0.00385738	0.0306264	0.93795	0.944082	0.00416874	0.012975
cg07851008	22	19122255	SCARF2;SCARF2	Island	0.0125329	0.0133118	0.000500337	0.0306305	0.012727	0.0132916	0.000188881	0.414061
cg10868277	21	42660816	TFF1	NA	0.946787	0.942282	-0.00401571	0.0306311	0.945493	0.943894	-0.00140255	0.462959
cg20777315	20	36005976	VSTM2L	Island	0.966925	0.96805	0.00150167	0.0306323	0.966679	0.966823	0.00106975	0.135749
ch.4.27623090R	10	7939007	TAF3	NA	0.957128	0.953083	-0.00332268	0.0306332	0.95493	0.953581	-0.00103352	0.504827
cg03428047	2	73818280	TPRKB	S_Shore	0.0117708	0.0110836	-0.000733129	0.0306374	0.0127438	0.0115112	-0.000894934	0.0241799
cg10792727	14	102180406	RCOR1	NA	0.918175	0.917027	-0.00473493	0.0306387	0.904704	0.908518	0.000255721	0.915661
cg14018735	11	118269069	CXCR5;CXCR5	NA	0.843579	0.849413	0.00476087	0.0306387	0.849214	0.853207	0.00335191	0.112422
cg06630494	8	138563115	NA	NA	0.779042	0.794818	0.0138509	0.03064	0.769816	0.783629	0.0120891	0.0596903
cg15798153	4	71126455	C4orf7;C4orf7	NA	0.949244	0.944125	-0.00411601	0.0306402	0.947607	0.943944	-0.0030125	0.122839
cg18071006	1	203557528	NUAK2	Island	0.00811322	0.00779667	-0.000377519	0.0306406	0.00828381	0.00839588	0.000189303	0.395264
cg25425074	5	107037456	NA	S_Shore	0.00990582	0.00931862	-0.000423922	0.0306416	0.00980923	0.00938015	-0.000292347	0.149966
cg03609847	22	29833597	SELM	Island	0.0232654	0.0240885	0.00158886	0.0306437	0.0231366	0.0238233	0.00131845	0.0766665
cg02020882	3	199161730	RPL35A;IQCG;IQCG	NA	0.0134889	0.0127961	-0.000861665	0.0306453	0.0180553	0.0164619	-0.00125038	0.0295938
cg10571695	3	14617614	NA	N_Shore	0.877682	0.87233	-0.00622449	0.0306458	0.872091	0.869802	-0.00277953	0.323735
cg16922557	3	143925937	TRPC1	Island	0.00548589	0.00520521	-0.00030364	0.0306468	0.00542046	0.00511061	-0.000243773	0.0827587
cg20869257	6	27883636	HIST1H2AI;HIST1H2BL	Island	0.0191841	0.0179414	-0.00108977	0.0306478	0.0195191	0.0184092	-0.000902274	0.163023
cg00676224	13	32489937	KL	S_Shore	0.0295003	0.0269283	-0.00175407	0.0306486	0.0348304	0.0324309	-0.00129162	0.184821
cg27353346	18	9903434	VAPA;VAPA	N_Shore	0.00391612	0.00367928	-0.000239603	0.0306486	0.00458498	0.0042459	-0.000228467	0.160801
cg20452212	3	12305332	PPARG;PPARG;PPARG	Island	0.0389279	0.04088	0.0012936	0.030651	0.0401324	0.0409203	0.000539429	0.351367
cg03157395	13	51279962	NA	S_Shelf	0.969843	0.968242	-0.00149152	0.0306515	0.966698	0.96776	0.000905982	0.271787
cg15185106	17	74823361	HRNBP3	NA	0.203965	0.193253	-0.0101127	0.0306529	0.213231	0.201303	-0.0104355	0.0231151
cg05533549	12	73985684	CAPS2	Island	0.950295	0.954206	0.00289549	0.030653	0.951803	0.954605	0.00118098	0.401798
cg06980547	16	83603101	ZDHHC7;ZDHHC7	S_Shore	0.111286	0.116677	0.00619003	0.0306533	0.104179	0.111305	0.00844751	0.00101092
ch.6.30895157R	11	1739169	HCCA2;CTSD	N_Shelf	0.886496	0.877802	-0.00846661	0.0306568	0.884812	0.881162	-0.0028071	0.402474
cg07438103	1	38004333	EPHA10;EPHA10	S_Shore	0.0496429	0.047706	-0.00177901	0.0306574	0.0515097	0.0505735	-0.00101775	0.247901
cg19631472	7	154497065	HTR5A	S_Shelf	0.832304	0.839865	0.00476264	0.03066	0.831929	0.838687	0.00449408	0.0471516
cg03345037	6	31814323	MSH5;MSH5;MSH5;MSH5	N_Shore	0.0118274	0.011217	-0.000596627	0.0306614	0.0112132	0.0110147	-4.5072e-05	0.861542
cg14414464	14	65550245	NA	NA	0.629623	0.634761	0.00393726	0.0306618	0.6305	0.629734	-0.00155083	0.376748
cg05061711	22	18127026	TBX1;TBX1;TBX1	Island	0.0462241	0.0422451	-0.00325724	0.0306625	0.0564179	0.0505467	-0.00492774	0.00943704
cg06366981	2	240093223	NA	NA	0.959232	0.96411	0.00251785	0.0306633	0.954831	0.959322	0.0018675	0.190589
cg16251777	10	5922310	NA	Island	0.210336	0.218168	0.00863684	0.0306647	0.233452	0.23665	0.00650436	0.100181
cg13697378	11	103436054	PDGFD;PDGFD	NA	0.293396	0.265161	-0.021483	0.0306671	0.295224	0.26158	-0.0283276	0.00336864
cg15755265	1	70596929	HHLA3;HHLA3;HHLA3;HHLA3	S_Shelf	0.966805	0.964451	-0.00205371	0.0306674	0.965129	0.964714	-0.000174104	0.8639
cg25783719	11	129588345	NA	S_Shelf	0.00692002	0.00655338	-0.000372017	0.0306689	0.0069783	0.0063632	-0.000406186	0.0112133
cg08099661	4	38339386	FLJ13197	N_Shore	0.820981	0.825991	0.00494265	0.030669	0.830133	0.836454	0.00579832	0.0176874
cg04052570	7	92304624	CDK6	S_Shore	0.00915228	0.00854261	-0.000639765	0.030669	0.00940991	0.00851912	-0.000815172	0.00117106
cg06008062	9	129382111	FAM129B	NA	0.919442	0.921839	0.00245461	0.0306692	0.921662	0.921308	-0.000711302	0.533894
cg12908517	12	52713560	HOXC4;HOXC5;HOXC5	Island	0.0139681	0.0130999	-0.000697374	0.0306738	0.0153916	0.0140177	-0.000917794	0.0163459
cg10591475	19	59074591	NA	Island	0.030845	0.0301313	-0.00100366	0.0306741	0.0302705	0.029818	-0.000211305	0.664286
cg06218726	2	25353550	DNMT3A;DNMT3A	Island	0.418796	0.432486	0.014169	0.0306744	0.459299	0.457032	0.000760748	0.902194
cg19943000	12	122414870	NA	Island	0.0226603	0.0235963	0.000931086	0.0306759	0.0233924	0.0232328	-0.000283159	0.503677
cg01697972	16	414468	RAB11FIP3	N_Shore	0.0480881	0.0418677	-0.00631258	0.0306771	0.0372824	0.0315675	-0.00600512	0.000412348
cg26693693	19	13809274	MIR24-2;MIR23A;MIR27A	S_Shelf	0.788632	0.787538	-0.0060505	0.0306773	0.772604	0.780511	0.00308058	0.292372
cg27173819	6	629090	EXOC2	NA	0.710962	0.685611	-0.0213369	0.0306773	0.747571	0.709951	-0.0340411	0.000297121
cg23366762	6	32048020	STK19;STK19;STK19;DOM3Z	Island	0.019292	0.0200419	0.000724113	0.0306778	0.0201965	0.0197385	-0.00031853	0.352657
cg01913970	7	1504864	INTS1	S_Shore	0.963306	0.964703	0.00142632	0.0306779	0.962861	0.96322	-9.23252e-05	0.885869
cg12185399	15	27215806	FAM189A1	NA	0.90254	0.912513	0.00921608	0.0306779	NA	NA	NA	NA
cg07993642	2	127352148	NA	NA	0.949429	0.953179	0.00285455	0.030678	0.94859	0.952723	0.00268197	0.0350061
cg08090734	17	67915380	NA	NA	0.609247	0.624786	0.00895987	0.0306791	0.590247	0.608818	0.0107856	0.0135024
cg05127440	17	31017323	AP2B1;AP2B1	NA	0.954363	0.95001	-0.00361674	0.0306821	0.951757	0.950031	-0.0010398	0.504368
cg06794000	2	208284247	CCNYL1;CCNYL1	Island	0.00992178	0.00954856	-0.000523455	0.0306856	0.0105399	0.0101059	-0.000276576	0.288616
cg13429733	3	46514017	RTP3	NA	0.955046	0.957077	0.00146643	0.0306887	0.955312	0.956718	0.000668338	0.317892
cg15122985	11	1631346	HCCA2	S_Shore	0.910808	0.913881	0.00272286	0.0306932	0.910501	0.91366	0.00332124	0.0071068
cg06800849	3	51952425	RRP9;PARP3;PARP3	S_Shore	0.953075	0.954788	0.00153764	0.0306936	0.951225	0.952696	0.00115471	0.124761
cg19433341	9	33254786	SUGT1P1;CHMP5;BAG1	Island	0.0102258	0.00932518	-0.000838222	0.0306997	0.0107117	0.00959913	-0.00086901	0.00353044
cg24947255	12	113367262	NA	S_Shore	0.0414932	0.0396333	-0.00201968	0.0307002	0.0424283	0.041744	-0.00082514	0.336462
cg18953280	1	1206304	SCNN1D;SCNN1D	NA	0.920297	0.924246	0.00247688	0.0307009	0.919204	0.92349	0.00347089	0.00263096
cg18817426	4	100703908	RG9MTD2;MTTP;RG9MTD2;RG9MTD2	Island	0.0127679	0.0120073	-0.000610529	0.0307017	0.0132853	0.0124023	-0.000395757	0.217089
cg09062595	3	195405069	NA	Island	0.237731	0.257956	0.019568	0.0307029	0.212956	0.236142	0.0222069	0.0100487
cg16500605	1	33494046	ZNF362	Island	0.0173857	0.0181796	0.000638273	0.0307052	0.0181118	0.017935	-8.2853e-05	0.770154
cg02682525	22	43788838	NA	S_Shelf	0.586566	0.582384	-0.0064257	0.0307102	0.579822	0.57533	-0.00761656	0.0213973
cg27586487	2	45732263	PRKCE	Island	0.0124149	0.0119795	-0.000663643	0.0307109	0.0126696	0.0118073	-0.000941854	0.00852893
cg16525692	4	184552671	NA	N_Shelf	0.984856	0.984304	-0.000779732	0.0307161	0.984491	0.984051	-0.000564685	0.122714
cg14375779	3	151963816	SIAH2;SIAH2	Island	0.0065647	0.00591936	-0.000450759	0.0307176	0.00690688	0.00607446	-0.000566274	0.130186
cg11186344	16	83800450	NA	S_Shore	0.963842	0.96531	0.00221868	0.0307207	0.964333	0.96484	0.0010354	0.360606
cg18352516	6	80770127	TTK;TTK	N_Shore	0.337287	0.328279	-0.0119711	0.0307211	0.319869	0.327609	0.00340074	0.508361
cg17506621	6	144041197	PHACTR2;PHACTR2;PHACTR2;PHACTR2	Island	0.0162722	0.0153241	-0.000692017	0.0307216	0.0166641	0.01572	-0.000232655	0.470725
cg22851080	12	63958298	MSRB3;MSRB3	N_Shore	0.154587	0.160276	0.0102156	0.0307267	0.188739	0.184934	0.00313708	0.531225
cg12368542	3	45077094	NA	NA	0.960056	0.957753	-0.00232661	0.0307271	0.953989	0.95709	0.00319653	0.00622731
cg26652484	22	35902862	NA	NA	0.238658	0.222522	-0.0140566	0.0307281	0.227689	0.208608	-0.0175306	0.00804574
cg06865119	11	56849181	TNKS1BP1	Island	0.0113388	0.0108071	-0.000587139	0.0307284	0.0113102	0.0112195	-5.46553e-05	0.832677
cg20969722	22	29151186	MTP18;MTP18;SEC14L2	N_Shore	0.623446	0.638319	0.0100033	0.0307338	0.605066	0.623737	0.0140264	0.00301748
cg22575043	16	65776085	KIAA0895L;EXOC3L	Island	0.0127836	0.0120937	-0.000697381	0.0307346	0.0123797	0.0118047	-0.000467648	0.111943
cg20736031	18	31331299	INO80C;INO80C	N_Shore	0.00743259	0.00711754	-0.000350639	0.0307369	0.0074613	0.00723363	-0.000140229	0.382879
ch.9.1470405F	22	36334519	GGA1;GGA1;GGA1;GGA1;GGA1;GGA1	Island	0.00442112	0.00420929	-0.000232424	0.0307381	0.00456078	0.00434581	-0.000240984	0.042125
cg22163674	1	85818115	CYR61;DDAH1	N_Shore	0.212692	0.219397	0.0116002	0.0307419	0.237487	0.251202	0.0192018	0.000911591
cg10989517	19	41787988	ZNF529;ZNF529;ZNF529;ZNF382;ZNF529;ZNF529	Island	0.00531866	0.00439196	-0.000905498	0.0307432	0.00615402	0.00520544	-0.000752807	0.115034
cg14265380	7	157027512	PTPRN2;PTPRN2;PTPRN2	NA	0.948827	0.947774	-0.00268654	0.0307484	0.944835	0.941426	-0.00516999	0.000195828
cg27394418	3	47798528	SMARCC1	Island	0.0143946	0.0152954	0.00057816	0.0307485	0.0148457	0.0149959	1.11563e-05	0.964258
cg11865208	15	24662634	GABRA5;GABRA5	N_Shore	0.131787	0.134772	0.00587212	0.0307486	0.153199	0.154184	0.00328591	0.291083
cg02358323	1	153000116	KCNN3;KCNN3	S_Shore	0.787283	0.795234	0.00802718	0.0307495	0.792104	0.796448	0.00444954	0.247453
cg07905944	6	169844420	C6orf120;WDR27;C6orf120	Island	0.0070109	0.0067523	-0.000337549	0.0307504	0.00700646	0.00673096	-0.000287999	0.0686279
cg10464454	7	115927578	CAV2;CAV2	Island	0.0102647	0.0096135	-0.000627189	0.0307506	0.00977855	0.00974939	8.64442e-05	0.755951
cg26605858	17	36939050	KRT19	S_Shore	0.264077	0.278658	0.0111383	0.030752	0.257556	0.277746	0.0168931	0.000945782
cg25194328	22	36570511	ANKRD54;MIR658	S_Shore	0.0194666	0.0189926	-0.000730797	0.0307542	0.0191947	0.0188213	-0.000262906	0.419098
cg26711508	3	46899054	PTH1R	Island	0.0339394	0.0354877	0.0014044	0.030756	0.0346362	0.0350447	0.00111316	0.0983142
cg22687346	6	157934210	ZDHHC14;ZDHHC14	Island	0.946824	0.949896	0.00375233	0.0307561	0.944486	0.948562	0.00452289	0.00806566
cg23819331	1	163780340	LRRC52;LOC400794	NA	0.90386	0.908692	0.00517454	0.0307574	0.918068	0.923028	0.00559762	0.00588914
cg00106744	22	38295441	CACNA1I;CACNA1I	NA	0.949992	0.951584	0.0018201	0.030759	0.94984	0.950778	0.0011238	0.138278
cg21255641	9	135119696	NA	N_Shore	0.960549	0.96213	0.0015474	0.0307594	0.960449	0.960996	0.000376339	0.596923
cg21373806	15	91058583	NA	N_Shore	0.0220125	0.0233304	0.000885327	0.0307612	0.0233957	0.0241469	0.000765207	0.0987845
cg09548179	19	10057462	C19orf66	N_Shore	0.270911	0.279045	0.00561618	0.0307629	0.25963	0.272765	0.0104877	1.12262e-05
cg16442450	6	35883282	LHFPL5	S_Shelf	0.953849	0.956663	0.00175118	0.0307659	0.953673	0.954576	-0.000138903	0.869338
cg18647222	21	30719803	KRTAP13-3	NA	0.878015	0.882483	0.00342061	0.0307661	0.876568	0.87923	0.00153029	0.298349
cg09854615	7	26864210	SKAP2	NA	0.170976	0.159032	-0.00932461	0.030769	0.195746	0.17474	-0.0166703	0.000145646
cg18951187	6	144427841	PLAGL1;PLAGL1	S_Shore	0.0685979	0.0695331	0.00241532	0.030776	0.0706305	0.0698267	0.001014	0.371831
cg10783149	7	29927645	SCRN1;SCRN1;SCRN1;SCRN1	NA	0.218361	0.212834	-0.00680524	0.030777	0.208948	0.204915	-0.00553979	0.07895
cg09178368	18	59594018	SERPINB7;SERPINB7	NA	0.937931	0.935491	-0.00298209	0.0307771	0.937234	0.93652	-0.00110913	0.380406
cg01247454	14	94306578	GSC	N_Shore	0.0568697	0.0592276	0.00181843	0.0307784	0.0595292	0.0601153	0.000574821	0.481931
cg27565473	14	99220361	CYP46A1	Island	0.0149459	0.016243	0.00078198	0.0307838	0.0162943	0.0161182	-0.000593815	0.116951
cg03724964	8	28805016	INTS9;INTS9;HMBOX1;INTS9;HMBOX1	S_Shore	0.0181197	0.0174924	-0.000892204	0.0307869	0.0215673	0.019828	-0.00161059	0.00319036
cg26634121	11	1976202	H19	Island	0.630612	0.637818	0.00577613	0.0307872	0.632355	0.630582	-0.00247117	0.387148
cg23653391	2	1431672	TPO;TPO;TPO;TPO	NA	0.924912	0.928698	0.00288347	0.0307899	0.924938	0.9287	0.003794	0.00651492
cg08591579	10	97792931	CCNJ;CCNJ;CCNJ	Island	0.00596405	0.00567014	-0.000295948	0.0307929	0.00653751	0.00581514	-0.000607751	6.17057e-05
cg22261528	1	28134293	SMPDL3B;SMPDL3B	NA	0.00987001	0.00896175	-0.0011018	0.0307949	0.00981421	0.00925868	-0.000629471	0.127666
cg21937169	10	49534606	NA	Island	0.0191606	0.0181156	-0.00126154	0.0307955	0.0212736	0.0195596	-0.00141781	0.0150249
cg22367886	4	6354166	WFS1;WFS1	N_Shore	0.966796	0.969293	0.00157729	0.0307961	0.966477	0.968368	0.0014521	0.0977072
cg15673240	8	42121450	NA	S_Shelf	0.924802	0.920355	-0.00416626	0.0307965	0.919961	0.9208	0.0022673	0.262896
cg07318983	6	31063121	MUC21	NA	0.665445	0.680973	0.00952115	0.0307966	0.659661	0.673882	0.0111393	0.0186909
cg13072940	8	51054417	SNTG1	NA	0.929675	0.932959	0.00252114	0.030797	0.930623	0.93165	0.000104036	0.928997
cg08506046	9	115771905	ZNF618	NA	0.975186	0.970797	-0.00449887	0.030798	0.973976	0.970327	-0.00423478	0.0432913
cg27500720	5	141008119	FCHSD1	N_Shelf	0.963786	0.966314	0.00161279	0.0308001	0.962944	0.965363	0.00123588	0.164982
cg27143370	9	126945394	SCAI;SCAI	N_Shore	0.0202312	0.0214577	0.000994996	0.0308006	0.0211616	0.0208937	-0.000299669	0.510298
cg18055230	10	79811187	NA	NA	0.871564	0.877284	0.00423592	0.0308022	0.878545	0.881337	0.00237931	0.216723
cg25836301	22	28447148	CABP7	Island	0.144571	0.150104	0.00681771	0.0308025	0.179283	0.185785	0.00956219	0.00679148
cg20555507	17	3486188	SHPK;CTNS;CTNS	Island	0.0124265	0.0119774	-0.000528206	0.0308026	0.0121075	0.0121118	-3.04401e-05	0.909464
cg08322034	1	1332093	MRPL20	Island	0.00387732	0.00343712	-0.000327754	0.0308044	0.00419052	0.00355004	-0.000462805	0.135596
cg25490483	20	49647903	ATP9A	NA	0.719174	0.715374	-0.0109742	0.0308055	0.677331	0.681032	-0.00536583	0.32161
ch.1.155658901R	14	102663258	TNFAIP2	Island	0.729178	0.722558	-0.0111101	0.0308084	0.708182	0.69442	-0.0176952	0.00108244
cg08513681	1	155938383	FCRL3	NA	0.850447	0.849932	-0.00676732	0.0308115	0.820769	0.820939	-0.00528405	0.139237
cg04848452	6	28710917	NA	Island	0.0147231	0.0139451	-0.000837926	0.0308117	0.0171662	0.0154048	-0.00135407	0.00245633
cg27450292	1	3305053	PRDM16;PRDM16	NA	0.970878	0.970196	-0.00123566	0.0308126	0.96957	0.969379	-0.000799899	0.200092
cg15867728	10	47069602	NA	NA	0.891967	0.88635	-0.00841934	0.0308141	0.882694	0.877765	-0.00822381	0.0284807
cg26039806	1	46687259	NA	S_Shore	0.970389	0.972109	0.00121726	0.0308172	0.971953	0.971835	-0.000620441	0.247159
cg08350047	12	46801649	PFKM;PFKM;PFKM;PFKM	NA	0.889369	0.875231	-0.010428	0.0308187	0.883065	0.87937	0.000227225	0.964245
cg04080448	11	20135253	DBX1	Island	0.0795674	0.074387	-0.00327569	0.0308236	0.0977848	0.0941398	-0.00128892	0.453653
cg11185039	22	22737497	CABIN1	N_Shore	0.0150694	0.0157748	0.000601605	0.0308267	0.0151173	0.0156101	0.000629151	0.0288036
cg15699623	8	31009681	PURG;WRN;PURG	NA	0.480757	0.493233	0.00744476	0.030827	0.463504	0.483817	0.0151709	7.96711e-06
cg14827391	1	203867683	ELK4;ELK4;ELK4;ELK4	Island	0.00914202	0.00825482	-0.000608112	0.0308283	0.00964046	0.00840762	-0.000830513	0.0965205
cg16429070	2	219632154	IHH	Island	0.0425517	0.0408638	-0.00191768	0.030831	0.0409063	0.0399955	-0.000985724	0.246692
cg24896109	2	73193602	RAB11FIP5;RAB11FIP5	Island	0.00533881	0.00475667	-0.000424643	0.0308327	0.00563553	0.00489813	-0.000517327	0.0891987
cg04166874	6	30121771	NCRNA00171	NA	0.975489	0.972633	-0.00204041	0.0308347	0.972893	0.973177	0.00089258	0.343011
cg23677039	17	58071582	MRC2	NA	0.866512	0.864735	-0.00455965	0.0308361	0.857893	0.856697	-0.00409809	0.0606726
cg03202077	10	103871052	LDB1	S_Shore	0.0287175	0.0303072	0.00103249	0.0308365	0.0302905	0.0315067	0.000327486	0.861491
cg17443007	11	70051937	SHANK2;SHANK2	NA	0.913292	0.910705	-0.00247083	0.0308371	0.912197	0.912121	-0.000625065	0.575015
cg07570142	14	90650366	C14orf159;C14orf159;C14orf159;C14orf159;C14orf159;C14orf159;C14orf159;C14orf159;C14orf159	NA	0.00393357	0.00364915	-0.000271967	0.0308378	0.00397749	0.00374296	-0.000134757	0.216698
cg12179219	10	105240527	NA	N_Shelf	0.370614	0.388224	0.00923527	0.0308402	0.397928	0.41167	0.00692818	0.110827
cg15412087	10	127339231	C10orf122	NA	0.549206	0.557246	0.00609184	0.0308416	0.544727	0.552144	0.00522522	0.0731947
cg10271058	1	188714263	FAM5C	NA	0.0150349	0.014185	-0.000746652	0.0308459	0.0163474	0.0151521	-0.000776252	0.0494488
cg15096085	11	8572270	STK33	Island	0.0146372	0.0151743	0.00049521	0.0308465	0.0154885	0.0155251	0.000233041	0.351493
cg10582687	17	76919208	TMEM105	NA	0.906411	0.905669	-0.00466741	0.0308491	0.887091	0.886372	-0.00477996	0.059649
cg27282530	2	156401131	NA	NA	0.924074	0.927609	0.00283248	0.0308531	0.927203	0.927954	-0.000119594	0.925707
cg24544113	5	142761691	NR3C1;NR3C1;NR3C1;NR3C1;NR3C1;NR3C1;NR3C1	N_Shore	0.254312	0.247843	-0.009029	0.0308536	0.245403	0.236992	-0.0109216	0.00600313
cg10826733	9	102401339	NA	S_Shore	0.272908	0.280917	0.00971419	0.0308548	0.266224	0.280441	0.0143009	0.00159584
cg03168108	1	145538161	BCL9	Island	0.0193781	0.0201894	0.000812835	0.0308554	0.0199032	0.020039	0.000222871	0.553136
ch.9.93373462R	10	51242502	NCOA4;NCOA4;NCOA4;NCOA4	Island	0.00955717	0.00909138	-0.00077628	0.0308556	0.0101312	0.00888692	-0.00127627	0.000313666
cg12477050	12	123914478	SCARB1;SCARB1	Island	0.027553	0.0291124	0.00117495	0.0308592	0.0284481	0.0290838	0.000642775	0.223125
cg11582017	3	192063329	LOC647309	Island	0.00424781	0.00364213	-0.000368034	0.0308596	0.00456812	0.00399009	-0.00027566	0.358678
cg02743878	4	10068317	ZNF518B	Island	0.00931922	0.00984011	0.000412742	0.0308612	0.0107845	0.0107116	-8.92097e-05	0.667021
cg13327952	22	41869581	MCAT;MCAT	S_Shore	0.0737536	0.0762236	0.00430631	0.0308627	0.0807314	0.0815721	0.00412859	0.0424229
ch.2.188569927R	15	35178499	MEIS2;MEIS2;MEIS2;MEIS2;MEIS2;MEIS2;MEIS2;MEIS2	N_Shore	0.0122024	0.0128784	0.00109482	0.0308638	0.0135868	0.0130544	-0.000135822	0.821469
cg10755058	19	10808105	TMED1	Island	0.0167398	0.0158535	-0.000839359	0.0308644	0.0180534	0.0174614	-0.000102633	0.829383
cg21526572	11	36296838	PRR5L	NA	0.970357	0.972034	0.00110698	0.0308647	0.969865	0.970653	0.000334885	0.529992
cg02616808	4	122963726	CCNA2	N_Shore	0.0114119	0.0102835	-0.00100154	0.0308707	0.0154518	0.0137138	-0.0012003	0.0496679
cg23169883	10	37980499	NA	Island	0.476993	0.497023	0.0153889	0.0308709	0.48686	0.506035	0.0168985	0.0135508
cg11330941	1	16366589	NA	N_Shore	0.196325	0.202802	0.00535881	0.0308722	0.197575	0.206255	0.00685552	0.00643063
cg00136173	5	140715211	PCDHGA2;PCDHGA4;PCDHGA1;PCDHGB1;PCDHGA3;PCDHGA4	Island	0.130442	0.123837	-0.00526028	0.0308766	0.137876	0.134164	-0.00309113	0.198582
ch.17.1360189F	19	43493346	YIF1B;YIF1B;YIF1B;YIF1B;YIF1B;YIF1B;YIF1B	NA	0.946511	0.945037	-0.00236567	0.030878	0.942001	0.942854	0.000236326	0.833006
cg07651242	16	84076679	NA	Island	0.922232	0.925952	0.00339382	0.0308784	0.92136	0.923107	0.00115886	0.493599
cg10616859	11	1988466	NA	N_Shore	0.910934	0.913508	0.00244682	0.0308821	0.91014	0.910478	0.001435	0.241491
cg22117760	4	122941796	EXOSC9;EXOSC9	Island	0.0229811	0.0243263	0.00105934	0.0308828	0.0238287	0.0239235	-5.10584e-05	0.915846
cg04004578	6	36669812	SFRS3	N_Shore	0.012799	0.0118877	-0.000787328	0.0308833	0.0133477	0.0119562	-0.000879006	0.0137281
cg06331674	6	30150251	RNF39;RNF39	N_Shore	0.379064	0.393931	0.0105614	0.0308867	0.377789	0.3966	0.0159833	0.000534065
cg24256772	6	1369676	NA	NA	0.0560164	0.0588071	0.00239388	0.0308878	0.0587296	0.0576693	-0.00111348	0.316414
cg23076299	2	20656947	NA	NA	0.93967	0.942158	0.00197908	0.0308884	0.941666	0.942177	-2.18814e-05	0.980812
cg26644885	6	100145429	NA	Island	0.119945	0.124363	0.00644932	0.0308885	0.148041	0.153776	0.00943213	0.00479131
cg05216501	6	30247521	TRIM15	N_Shore	0.0856635	0.0880083	0.00381295	0.0308912	0.0970088	0.10089	0.00570315	0.00296222
ch.2.2613291R	4	107643139	NA	NA	0.725763	0.724197	-0.0064762	0.0308921	0.69668	0.694508	-0.00583799	0.0556309
cg18391694	13	52406041	NA	NA	0.973346	0.975327	0.001146	0.0308923	0.97363	0.974203	0.000327917	0.525685
cg10354845	8	93040738	RUNX1T1;RUNX1T1;RUNX1T1;RUNX1T1	NA	0.713511	0.709891	-0.00938169	0.0308927	0.680097	0.680434	-0.00660484	0.143643
cg21211253	15	30721075	SCG5;SCG5	NA	0.397751	0.407085	0.0072788	0.0308964	0.395823	0.408297	0.0106747	0.00186657
cg20056212	1	227838154	URB2	NA	0.963737	0.965369	0.00143248	0.0308998	0.963447	0.964836	0.000886049	0.171998
cg11246071	22	21814274	RTDR1	Island	0.00621649	0.0060264	-0.000303439	0.0309021	0.00628635	0.00609456	-0.000151979	0.341371
cg19818642	12	7234132	PEX5;PEX5;PEX5;PEX5;PEX5	S_Shore	0.0086908	0.00755421	-0.000782825	0.0309031	0.00870367	0.00767221	-0.000598387	0.174293
cg27397850	10	23769253	OTUD1	Island	0.01038	0.0100118	-0.000477797	0.030905	0.0109728	0.0101114	-0.000677441	0.003086
cg18530075	14	24149197	GZMH	NA	0.970047	0.968004	-0.00162798	0.0309057	0.968015	0.9686	0.00105384	0.17307
cg24420041	4	158217651	GLRB;GLRB;GLRB	S_Shore	0.0423704	0.0383606	-0.00293108	0.0309073	0.0462563	0.0431058	-0.00233299	0.0924867
cg16620233	3	48674094	CELSR3	Island	0.0524994	0.0504592	-0.00192215	0.0309082	0.0686998	0.0631833	-0.00460095	5.86804e-05
ch.9.2549180R	1	75370073	LHX8	S_Shore	0.0308449	0.0334733	0.00234481	0.0309091	0.0384569	0.0394871	0.00112442	0.393583
cg00335802	3	122747593	POLQ	Island	0.00623011	0.00600037	-0.00030136	0.0309118	0.0064049	0.00619962	-0.000184749	0.226268
cg14774305	5	78315180	ARSB;ARSB	N_Shore	0.414953	0.395482	-0.0155425	0.0309165	0.445933	0.426289	-0.0123505	0.08128
cg20240347	20	2030285	STK35	Island	0.0158152	0.0165098	0.000845261	0.0309168	0.0165039	0.015807	-0.000493217	0.185443
cg12783573	1	27554503	MAP3K6	N_Shore	0.978433	0.979578	0.000829118	0.0309177	0.978179	0.978316	-0.000147435	0.721229
cg21188154	19	33976959	NA	S_Shore	0.491337	0.480156	-0.0166129	0.0309194	0.481511	0.477293	-0.00947233	0.207096
cg27638453	13	93331745	GPC6	NA	0.842184	0.839521	-0.00665666	0.0309199	0.819467	0.820024	-0.00336326	0.300612
cg19185579	13	31782114	ZAR1L	N_Shore	0.131872	0.135125	0.00703164	0.0309212	0.136438	0.137444	0.00692154	0.0282485
cg12562967	7	142458337	OR6V1	NA	0.900326	0.899226	-0.00494112	0.0309215	0.888027	0.887198	-0.0046531	0.0722273
cg09475510	17	16283311	NCRNA00188;NCRNA00188;NCRNA00188;NCRNA00188;NCRNA00188;NCRNA00188;NCRNA00188;NCRNA00188;NCRNA00188;NCRNA00188;NCRNA00188;NCRNA00188;SNORD49B;NCRNA00188;NCRNA00188;SNORD49A;NCRNA00188;NCRNA00188;NCRNA00188;NCRNA00188;NCRNA00188;NCRNA00188;NCRNA00188;NCRNA00188;NCRNA00188	Island	0.00640977	0.00556677	-0.000703171	0.030922	0.00662022	0.006037	-0.000368188	0.359812
cg15395354	6	30146992	RNF39;RNF39	Island	0.846241	0.863456	0.0131892	0.0309225	0.873406	0.881595	0.00524991	0.309912
cg19989498	16	3142610	NA	S_Shore	0.00766274	0.00720762	-0.000404963	0.030923	0.00766069	0.00722326	-0.000276297	0.125809
cg01795776	16	88170915	CPNE7;CPNE7	Island	0.785534	0.796625	0.00802309	0.0309266	0.770786	0.785306	0.010877	0.00567164
cg12310774	8	37192162	NA	NA	0.951437	0.95395	0.00198852	0.0309318	0.951806	0.953692	0.00136511	0.129468
cg24216712	21	32586426	MRAP;MRAP	NA	0.938973	0.935257	-0.00358302	0.0309331	0.934297	0.932296	-0.00241298	0.145878
ch.16.364290R	12	97425168	NA	S_Shelf	0.96262	0.961735	-0.00163177	0.030935	0.959837	0.960443	0.000266237	0.732695
cg07027457	15	40655406	STARD9	Island	0.0156111	0.0164758	0.00062944	0.0309362	0.0160842	0.0159496	-0.000326654	0.273366
ch.3.16805090R	21	41720001	MX1;MX1;MX1	N_Shore	0.00654527	0.00599181	-0.000543455	0.0309363	0.00912792	0.00595819	-0.00294317	0.0414236
cg17170463	18	72899577	MBP;MBP	Island	0.959671	0.96195	0.00173366	0.0309419	0.960281	0.961451	0.000718806	0.366134
cg20052760	9	138960253	C8G;FBXW5	S_Shore	0.870149	0.876296	0.00352285	0.0309432	0.868637	0.870952	0.000542261	0.733328
cg07418452	7	97199084	TAC1;TAC1;TAC1;TAC1	Island	0.0204412	0.0209541	0.000671545	0.0309449	0.0208939	0.020989	0.000117616	0.690561
cg10830021	10	74343229	OIT3	NA	0.916076	0.913484	-0.00364328	0.0309464	0.916622	0.91145	-0.00577101	0.000671335
cg05274179	1	6265022	ACOT7;ACOT7;ACOT7;ACOT7	S_Shore	0.885808	0.890759	0.00312807	0.0309485	0.885786	0.886984	0.000348691	0.801077
cg08340572	8	65454067	MIR124-2	S_Shore	0.018595	0.020325	0.00112658	0.0309495	0.0204968	0.0206591	-0.000118239	0.842205
cg05000994	4	186362434	KIAA1430	Island	0.00655492	0.0060537	-0.000470219	0.0309528	0.00680619	0.00634237	-0.000340391	0.040663
cg06360427	15	79198121	NA	Island	0.734666	0.748835	0.0135552	0.0309547	0.739601	0.755643	0.0144075	0.0263475
cg23080559	14	20340858	RNASE1;RNASE1;RNASE1;RNASE1;RNASE1;RNASE1;RNASE1	NA	0.885825	0.883945	-0.00619487	0.0309547	0.865553	0.872394	0.00112753	0.703145
ch.19.1147496F	4	99571026	RAP1GDS1;RAP1GDS1;RAP1GDS1;RAP1GDS1;RAP1GDS1;RAP1GDS1	NA	0.832301	0.832607	-0.00905579	0.0309551	0.790736	0.79918	-0.00021134	0.962872
cg01082601	2	208103314	CREB1;CREB1	S_Shore	0.0823671	0.0848982	0.00438772	0.0309553	0.0887479	0.0884497	0.000956092	0.637906
cg00909286	11	66801425	ADRBK1	NA	0.0296714	0.0278752	-0.00152664	0.0309562	0.0309118	0.0291688	-0.000913028	0.264515
cg13516768	22	22738316	CABIN1	S_Shore	0.0180998	0.0175091	-0.000760476	0.0309563	0.0185874	0.0175157	-0.000586469	0.101918
cg01422136	3	21420983	VENTXP7	NA	0.664618	0.654707	-0.0095691	0.0309563	0.659271	0.654321	-0.000660924	0.890516
cg11701615	11	2527975	KCNQ1;KCNQ1	NA	0.974196	0.976086	0.00119792	0.0309572	0.973336	0.975369	0.00130193	0.0307836
cg25882538	3	69216777	ARL6IP5	Island	0.0113244	0.0122353	0.000596259	0.0309575	0.0115023	0.011537	-0.000139015	0.601552
cg13686143	21	41655303	MX2	NA	0.96078	0.963012	0.00139455	0.0309583	0.96214	0.963465	0.000727919	0.230576
cg09560912	1	233678738	TBCE;TBCE;B3GALNT2	NA	0.974531	0.972637	-0.00176703	0.0309585	0.973182	0.972416	-0.000415952	0.596887
cg15023038	14	72672676	PSEN1;PSEN1	Island	0.00949499	0.010209	0.000799577	0.0309587	0.0102001	0.0103887	0.000371001	0.189209
cg14263118	2	108432460	GCC2;GCC2	S_Shore	0.00886463	0.00845581	-0.000512639	0.0309626	0.0106199	0.00975246	-0.000630554	0.0660848
cg05254132	8	1942184	KBTBD11	N_Shelf	0.0491534	0.0441347	-0.00371508	0.0309668	0.0456646	0.0374679	-0.00618271	3.61092e-07
cg23250439	5	1803682	NA	S_Shelf	0.940042	0.939378	-0.00213301	0.0309691	0.937466	0.938366	-0.000570782	0.57507
cg18255353	20	52223470	CYP24A1;CYP24A1	Island	0.00479698	0.00430968	-0.00037261	0.0309721	0.00517483	0.00447818	-0.00048986	0.124052
cg14645721	3	46582603	LRRC2;LRRC2	Island	0.0042401	0.00366549	-0.0003764	0.0309724	0.00453788	0.00374981	-0.000566786	0.0924264
cg21048927	6	100069713	USP45;USP45	Island	0.00427927	0.00378201	-0.000346972	0.0309724	0.00465782	0.00394959	-0.000523127	0.108891
cg27452691	20	13713577	ESF1;C20orf7;C20orf7;C20orf7	Island	0.0125891	0.0111528	-0.000885206	0.0309726	0.0127547	0.0115077	-0.000856593	0.106369
cg02038558	7	100155677	EPO	N_Shore	0.389446	0.377365	-0.0102613	0.0309733	0.384082	0.372607	-0.00938199	0.0574846
ch.17.1742593R	7	138818845	KLRG2	Island	0.0233332	0.0217286	-0.00133627	0.03098	0.0269797	0.0258261	-0.000866635	0.282006
cg16100063	9	130911839	CRAT;CRAT;PPP2R4	N_Shore	0.176561	0.172264	-0.00560986	0.0309807	0.166501	0.164044	-0.00373321	0.07654
cg16565063	20	30411872	ASXL1;ASXL1	S_Shore	0.686393	0.683958	-0.00886264	0.0309844	0.656047	0.657662	-0.00560333	0.194138
cg15318176	10	76267933	MYST4	NA	0.871561	0.86989	-0.00346806	0.0309859	0.865209	0.866232	-0.000993902	0.564432
cg12877935	1	152810712	CHRNB2	Island	0.976155	0.978437	0.00138058	0.0309864	0.976107	0.977975	0.000921913	0.15709
cg05576959	7	103285802	RELN;RELN	NA	0.930528	0.933703	0.00251328	0.0309898	0.931048	0.93182	0.000424702	0.725537
cg13724288	9	100057934	TBC1D2	Island	0.00798376	0.00751552	-0.000467448	0.0309901	0.00808341	0.00768257	-0.00021634	0.30215
cg03186999	5	170672894	NA	N_Shore	0.0583334	0.0551745	-0.00275738	0.0309905	0.0602579	0.0574974	-0.00245182	0.0639031
cg20388704	22	21814308	RTDR1	Island	0.00980102	0.00943217	-0.000467591	0.0309921	0.010052	0.00961289	-0.000447263	0.0491328
cg01266338	7	130068255	KLF14;KLF14	N_Shore	0.938799	0.940425	0.00240474	0.0309922	0.934943	0.940581	0.00565315	3.62682e-07
cg14756197	20	43874853	UBE2C;UBE2C;UBE2C;UBE2C;UBE2C;UBE2C;UBE2C	Island	0.0126311	0.0114605	-0.00133995	0.0309923	0.0135359	0.0123064	-0.00128722	0.0117922
cg26425477	19	62872046	ZSCAN4	NA	0.945409	0.943481	-0.00222617	0.0309926	0.942881	0.942936	-6.62059e-05	0.950298
cg03570920	16	27368946	IL21R;IL21R;IL21R	NA	0.031356	0.0323876	0.0021752	0.0309929	0.04198	0.0416846	0.00146263	0.28915
cg05128566	7	19123821	TWIST1	Island	0.00769758	0.00727642	-0.000432549	0.0309951	0.00809457	0.00767163	-0.000279389	0.210784
cg00499245	6	31970653	EHMT2;EHMT2	N_Shelf	0.857011	0.848396	-0.007056	0.0309968	0.847325	0.845236	-0.000953192	0.774861
cg18065794	9	139235914	RNF208	Island	0.642259	0.651908	0.00616332	0.0309971	0.643429	0.651077	0.00480465	0.0879212
cg00442258	4	25639789	NA	Island	0.0494429	0.0529235	0.00442185	0.0309994	0.0685944	0.0710059	0.00541677	0.0272781
cg05202407	15	98551341	ADAMTS17	NA	0.93074	0.93382	0.00238921	0.0310004	0.932811	0.935034	0.00159823	0.127615
cg13915754	7	100385112	NA	NA	0.149008	0.154311	0.00456277	0.0310007	0.15094	0.158324	0.00678688	0.00118104
cg16735821	20	3615841	SIGLEC1	NA	0.774542	0.789541	0.00934179	0.0310026	0.755251	0.774256	0.012332	0.0105492
cg11649040	1	57861589	DAB1	NA	0.379711	0.391574	0.014317	0.0310029	0.419372	0.429075	0.0140248	0.0338377
cg08905895	6	37775496	NA	S_Shore	0.343084	0.357746	0.0110389	0.0310032	0.357723	0.378559	0.019844	0.000123629
cg14497673	1	152197395	CRTC2	Island	0.0362007	0.039468	0.00229456	0.031006	0.0390073	0.0381998	-0.00179947	0.111967
cg10231067	12	118590454	PRKAB1	Island	0.0214159	0.0199134	-0.00145204	0.0310067	0.0226009	0.0201475	-0.002151	0.00759698
cg02438591	12	107499726	NA	NA	0.866466	0.871948	0.00587782	0.0310085	0.86139	0.865345	0.00375066	0.199725
cg07978145	13	99434802	ZIC2	N_Shore	0.155652	0.150355	-0.00438148	0.0310103	0.178195	0.17493	-0.00177107	0.415384
cg09567311	12	112022316	RASAL1	N_Shelf	0.901734	0.9059	0.00257808	0.0310107	0.900673	0.90275	0.000610602	0.621324
cg00589371	11	58947865	OR5A2	NA	0.961759	0.958199	-0.00271116	0.0310108	0.958785	0.958289	-0.000249506	0.862032
cg07704580	3	49019526	P4HTM;WDR6;P4HTM	Island	0.0482821	0.0490986	0.00156502	0.031011	0.0490773	0.0485327	0.000755174	0.308748
cg24577420	11	71437939	NUMA1	NA	0.959176	0.955929	-0.00290687	0.0310118	0.955951	0.955164	-0.000623574	0.672233
cg18446140	4	93528662	GRID2	NA	0.91999	0.923818	0.00278552	0.0310125	0.920486	0.921318	-0.000145127	0.912829
cg02402436	17	72233692	C17orf95;JMJD6;JMJD6	Island	0.00519346	0.00501533	-0.000269613	0.0310137	0.00526133	0.00498055	-0.000292928	0.0124483
cg01334159	1	158278753	KCNJ10	NA	0.977175	0.978428	0.000899654	0.0310169	0.977578	0.978189	0.00025697	0.551539
cg04918921	3	197422598	ZDHHC19;ZDHHC19	S_Shelf	0.918651	0.924748	0.00355908	0.0310171	0.921996	0.925192	0.000445853	0.794998
cg08458400	9	126307479	NR5A1	Island	0.369706	0.382458	0.00773127	0.0310173	0.350972	0.365714	0.00969196	0.00583124
cg02254551	2	202675616	NA	NA	0.890229	0.890955	-0.00548326	0.0310175	0.876901	0.877911	-0.00466037	0.0867442
cg26445541	2	41987666	NA	NA	0.947412	0.952064	0.00367769	0.0310178	0.94169	0.949928	0.00650478	0.000624781
cg07697100	3	69382045	FRMD4B	NA	0.916145	0.91178	-0.00368529	0.0310178	0.914921	0.914786	0.000375687	0.823347
cg14595562	9	139072039	NA	S_Shelf	0.80242	0.819932	0.012311	0.031018	0.773914	0.797026	0.0181068	0.00301039
cg10852165	12	47750255	RHEBL1	Island	0.00587997	0.00564197	-0.000284057	0.0310192	0.00611916	0.00603234	-3.05871e-05	0.842422
cg20959564	19	61844564	NA	N_Shore	0.721863	0.734825	0.00997124	0.0310211	0.721627	0.731907	0.00748905	0.112773
cg09461388	10	77218359	C10orf11	NA	0.0717144	0.063283	-0.00709601	0.0310212	0.0624363	0.05404	-0.00643678	0.0296445
cg04559824	11	2146179	TH;TH;TH	S_Shore	0.987124	0.988269	0.000698623	0.0310222	0.986623	0.987858	0.000794409	0.0515858
cg21764367	19	62614861	ZNF17	Island	0.0566981	0.0559699	-0.00158053	0.0310255	0.0594816	0.0589895	-0.00103255	0.195181
cg20673840	11	73049401	PLEKHB1;PLEKHB1;PLEKHB1;PLEKHB1;PLEKHB1	N_Shore	0.916979	0.921552	0.00293211	0.0310255	0.912596	0.915519	0.000563311	0.699076
cg16044810	3	124787115	PTPLB	S_Shore	0.00903049	0.00841014	-0.00057089	0.0310256	0.0105319	0.00978688	-0.000327632	0.345771
cg20326704	17	24194167	C17orf63;C17orf63	S_Shore	0.285472	0.294467	0.00790001	0.0310307	0.272399	0.28439	0.0093979	0.0126972
cg27008631	8	25962160	NA	S_Shore	0.0796352	0.0824383	0.00320309	0.031033	0.0937579	0.0954133	0.00413674	0.0182045
cg06864005	4	170043341	PALLD;PALLD;PALLD;PALLD	NA	0.924531	0.920136	-0.0046844	0.0310336	0.918034	0.913554	-0.00542737	0.021418
cg08641579	3	71911098	PROK2;PROK2	NA	0.740352	0.729106	-0.0103424	0.0310336	0.744892	0.739207	-0.00453465	0.368121
cg19516404	12	119459493	RNF10	S_Shelf	0.917144	0.912448	-0.00419598	0.0310341	0.916906	0.914184	-0.00204523	0.323376
cg03559942	1	17209933	ATP13A2;ATP13A2;ATP13A2	N_Shore	0.010674	0.0102309	-0.000492999	0.0310354	0.0102448	0.00988667	-0.000319473	0.141025
cg08301912	5	74383943	NA	N_Shore	0.237545	0.245934	0.0124226	0.0310366	0.226613	0.235781	0.0149492	0.00489677
cg26916780	6	170293515	NA	Island	0.922367	0.919411	-0.00404726	0.0310381	0.922538	0.920587	-0.00208959	0.251295
ch.10.1148322F	6	80770883	TTK;TTK	Island	0.0182882	0.0191729	0.000710766	0.0310385	0.0186689	0.0188022	0.000151948	0.655464
cg06132940	15	53668454	PYGO1	Island	0.205048	0.212791	0.00757039	0.031039	0.232108	0.242436	0.0116632	0.00146098
cg20173072	3	186889230	IGF2BP2;IGF2BP2	NA	0.787408	0.785622	-0.0117458	0.031039	0.752841	0.758304	-0.00539837	0.332471
cg24810242	2	224605771	SERPINE2;SERPINE2;SERPINE2;SERPINE2	NA	0.914491	0.912931	-0.00380969	0.0310395	0.904862	0.906208	-0.00225412	0.286985
cg07411229	3	49442192	NICN1	S_Shore	0.0184926	0.0200613	0.00107722	0.0310398	0.019623	0.0195213	-0.000426957	0.39397
cg04843067	9	37641660	FRMPD1	S_Shore	0.0336548	0.0311716	-0.00273416	0.0310405	0.0316122	0.0284465	-0.00321858	0.00901763
cg19222480	3	182927850	SOX2OT	S_Shore	0.0628792	0.0662763	0.0054292	0.0310422	0.0721213	0.0758276	0.00638471	0.0286675
cg26365553	4	114412056	ANK2;ANK2;ANK2	NA	0.972141	0.973723	0.00109888	0.0310426	0.972214	0.972976	0.000241911	0.647271
cg10504000	1	86791943	CLCA4;CLCA4	S_Shore	0.848319	0.845343	-0.00751554	0.0310427	0.819457	0.822672	-0.000260996	0.94859
cg13614753	2	219404934	PRKAG3	NA	0.905034	0.908331	0.00228399	0.0310455	0.906069	0.908116	0.00137672	0.195644
cg26444348	2	69974552	SNRNP27	NA	0.0157649	0.0149379	-0.000967418	0.0310467	0.0192252	0.0181909	-0.00069996	0.256141
cg16392561	6	158758931	TULP4;TULP4	NA	0.917814	0.913252	-0.00499006	0.0310478	0.900926	0.901876	-0.000528352	0.840035
cg15762182	6	137850623	NA	N_Shore	0.10813	0.109604	0.00317713	0.0310498	0.12145	0.122222	0.00263224	0.123591
cg27413396	19	12007615	ZNF433	Island	0.0115573	0.0121121	0.000436017	0.0310512	0.0125072	0.0124117	-6.41493e-05	0.759755
cg20575915	3	186483280	NA	Island	0.0294793	0.0325288	0.002759	0.0310513	0.0291503	0.0304071	0.00173677	0.178277
cg12867237	10	105139539	USMG5	NA	0.942692	0.937937	-0.00378115	0.0310525	0.939797	0.93793	-0.000693457	0.711586
cg07202413	11	129535471	ST14	Island	0.0231173	0.0244373	0.0012941	0.0310525	0.0241676	0.0249805	0.000806317	0.204295
cg26613361	11	127962669	ETS1	NA	0.831977	0.830062	-0.00809333	0.0310578	0.796831	0.798555	-0.00574211	0.149036
cg23345697	1	31404820	NA	S_Shelf	0.959328	0.957207	-0.00233471	0.0310586	0.955489	0.956028	0.000477398	0.655163
cg18434998	10	134778630	GPR123	S_Shore	0.921027	0.924292	0.00265578	0.0310596	0.920265	0.922206	0.00132833	0.310566
cg03352776	5	141880855	NA	NA	0.942972	0.940675	-0.00308534	0.0310598	0.940275	0.940996	0.000305826	0.830916
cg15571373	1	31662739	SERINC2	S_Shelf	0.95052	0.95406	0.0021047	0.0310599	0.940621	0.946825	0.00450749	0.000112764
cg02989760	17	23708840	TMEM199;POLDIP2	Island	0.0102816	0.0106181	0.000364797	0.03106	0.0105415	0.0104905	9.53076e-06	0.955958
cg04492193	12	48027074	DNAJC22	Island	0.0158969	0.0164368	0.0005746	0.0310635	0.0159204	0.0160777	0.000301947	0.256118
cg26506007	7	1950029	MAD1L1;MAD1L1;MAD1L1	NA	0.968328	0.966741	-0.00162607	0.031064	0.968804	0.967441	-0.00152485	0.02235
cg05569161	2	54803560	NA	N_Shore	0.0403738	0.0378108	-0.00197557	0.0310651	0.0408598	0.0370089	-0.00295241	0.000299628
cg15804975	4	519371	PIGG;PIGG	Island	0.948861	0.951528	0.00194121	0.0310654	0.948108	0.951624	0.0027814	0.0103587
cg07102001	17	44022736	LOC404266;LOC404266	N_Shore	0.300802	0.311275	0.0145888	0.0310678	0.34364	0.341931	0.00609338	0.375133
cg07848042	2	218647134	RUFY4	NA	0.383645	0.390007	0.011833	0.0310681	0.408969	0.416628	0.0147838	0.00708522
cg15839751	19	63589309	RPS5	N_Shore	0.609845	0.608999	-0.00697644	0.03107	0.584822	0.58831	-0.00314769	0.358394
cg08605641	9	4593153	C9orf68	NA	0.942625	0.92887	-0.0122625	0.0310719	NA	NA	NA	NA
cg12894055	15	97609092	LRRC28	Island	0.00434193	0.00382686	-0.000342752	0.0310721	0.00489283	0.00427769	-0.000370226	0.252845
cg06132876	16	31099289	FUS;FUS;FUS;FUS	Island	0.00957154	0.0103423	0.000598387	0.0310729	0.0104193	0.0100763	-0.00038227	0.172529
cg10574494	11	26479872	ANO3	NA	0.909874	0.913722	0.00395328	0.0310735	0.909116	0.91219	0.00286136	0.104169
cg08670136	15	20637087	NIPA1;NIPA1	Island	0.0994856	0.0970772	-0.00523391	0.0310742	0.0918453	0.0891029	-0.00522729	0.0200391
cg14626483	19	45665211	SPTBN4	Island	0.0188188	0.0192762	0.000771375	0.0310744	0.0196729	0.0201356	0.000787052	0.0369989
cg16264495	1	167856181	SELP	NA	0.913998	0.909986	-0.00507339	0.0310794	0.907167	0.906872	-0.00102857	0.693312
cg17074431	21	41713737	MX1	N_Shore	0.946881	0.950216	0.00247658	0.0310802	0.950276	0.954132	0.00340956	0.000461486
cg11256802	11	511046	NA	S_Shore	0.912307	0.918001	0.00331654	0.0310816	0.913652	0.918653	0.00252773	0.10369
cg27209953	2	239727290	HDAC4	S_Shore	0.920335	0.919072	-0.00405693	0.0310819	0.913125	0.919688	0.00382286	0.0513049
cg21386140	1	219981909	DUSP10;DUSP10	N_Shore	0.0610816	0.0666073	0.00372997	0.031083	0.0625614	0.0613625	-0.00205884	0.200482
cg05957393	16	17838507	NA	NA	0.56866	0.560657	-0.016692	0.0310831	0.527486	0.528488	-0.00781694	0.324794
cg00572739	17	45611401	NA	NA	0.859972	0.857632	-0.00628691	0.031085	0.826435	0.835103	0.00369434	0.244149
cg03054141	6	53037878	FBXO9;FBXO9;FBXO9	N_Shore	0.00628288	0.00598951	-0.000355206	0.0310862	0.00677867	0.0062464	-0.000505559	0.00518215
cg00646381	1	2746070	NA	NA	0.865522	0.862183	-0.00494419	0.0310884	0.857062	0.855247	-0.00385459	0.101826
cg05309094	15	66657529	CORO2B	N_Shore	0.0164372	0.0158523	-0.000805079	0.0310889	0.0173463	0.0164168	-0.000889404	0.0224468
cg19765451	1	20374145	PLA2G2C	NA	0.891305	0.886098	-0.00638536	0.0310893	0.89126	0.881978	-0.00912027	0.00314327
cg03373714	9	139054863	NPDC1	NA	0.989823	0.990762	0.000526738	0.0310898	0.989634	0.990632	0.00058704	0.100996
cg17149431	2	98713334	MGAT4A	Island	0.00619222	0.00578537	-0.000391083	0.0310898	0.00647459	0.00606579	-0.000427664	0.0160722
cg21297704	7	90732650	FZD1	Island	0.0458748	0.0448004	-0.00137502	0.0310928	0.0449135	0.0460351	0.000896078	0.267311
cg05788332	8	141115889	TRAPPC9;TRAPPC9	NA	0.966206	0.968624	0.001782	0.0310942	0.967339	0.968935	0.00104841	0.105001
cg19285552	1	62296907	INADL	NA	0.946828	0.944143	-0.00330105	0.0310949	0.945723	0.944173	-0.00172529	0.242796
cg20637609	18	9465337	RALBP1	Island	0.0127958	0.0133428	0.000625716	0.031095	0.0125866	0.0130938	0.000686953	0.0152492
cg14522884	5	135469165	NA	NA	0.970544	0.971655	0.00109671	0.0310961	0.971014	0.971589	0.00053741	0.270908
cg08692733	7	130843329	PODXL;PODXL	NA	0.200125	0.209204	0.00776631	0.0310966	0.195269	0.211636	0.0154953	2.38915e-05
cg06494670	5	86600246	RASA1;RASA1	S_Shore	0.00530439	0.00501905	-0.000301716	0.0311009	0.0054961	0.00508874	-0.000378868	0.0133614
cg15234297	9	130194720	MIR219-2	Island	0.935866	0.934078	-0.00312953	0.0311011	0.943215	0.943738	-0.000615983	0.615176
cg23202316	3	19163170	NA	N_Shore	0.0336741	0.0319815	-0.00152589	0.0311014	0.0343111	0.032454	-0.00112324	0.100111
cg19790323	19	35553890	ZNF536	N_Shelf	0.938721	0.933825	-0.00419092	0.0311028	0.932525	0.931911	-0.000217799	0.915969
ch.22.107403R	10	51218089	MSMB;MSMB	NA	0.970284	0.97186	0.00105655	0.0311086	0.970207	0.971051	0.00031731	0.51634
cg26031541	12	67917372	NA	N_Shelf	0.973492	0.971108	-0.00195465	0.0311086	0.971441	0.971325	-4.92821e-05	0.957835
cg06248179	11	118492070	C2CD2L	NA	0.418335	0.448242	0.0278628	0.0311134	0.465146	0.496498	0.0306063	0.0250679
ch.1.976694F	1	19842921	NBL1;NBL1	Island	0.010421	0.0111572	0.000478072	0.0311174	0.0102967	0.0105304	8.23846e-05	0.68232
cg02086349	3	13437465	NUP210	S_Shore	0.624589	0.635767	0.0106229	0.0311187	0.651355	0.658869	0.00762457	0.11115
cg17872757	7	1020975	C7orf50;C7orf50;C7orf50	S_Shore	0.90877	0.904706	-0.00735006	0.0311194	0.907693	0.904343	-0.00516254	0.135182
cg15507817	17	78631032	METRNL	Island	0.00807672	0.00725083	-0.000593794	0.0311197	0.00866381	0.00765355	-0.000748536	0.088744
cg22025849	4	122919746	NA	NA	0.923459	0.920486	-0.00441877	0.0311246	0.911942	0.91206	-0.00215497	0.346587
cg18590618	9	134275230	C9orf171	Island	0.0257782	0.024727	-0.000974283	0.0311252	0.0252485	0.0247523	-2.52715e-05	0.954255
cg23677363	18	42815716	TCEB3B;TCEB3B;KATNAL2	Island	0.945578	0.938353	-0.00639157	0.0311279	0.943357	0.936833	-0.00550007	0.0259739
cg09938443	6	16414075	ATXN1;ATXN1	NA	0.853405	0.850403	-0.00559446	0.0311279	0.861882	0.858158	-0.0070772	0.00297804
cg23224511	5	134398429	PITX1	S_Shore	0.128572	0.136147	0.00589251	0.0311289	0.121051	0.133883	0.0106064	7.27257e-05
cg12112543	2	49235769	FSHR;FSHR	NA	0.744163	0.74059	-0.0109536	0.03113	0.69989	0.698486	-0.0102446	0.0496872
cg06406719	17	77034874	BAHCC1	Island	0.683462	0.691218	0.00801833	0.0311309	0.700076	0.70765	0.00949699	0.0138681
cg09041207	10	70418338	KIAA1279	N_Shore	0.00734342	0.00660532	-0.000759593	0.0311324	0.00982948	0.00858737	-0.00079263	0.0717764
cg23340666	22	40703244	SEPT3;SEPT3	Island	0.0884525	0.0918254	0.00281607	0.0311356	0.0848035	0.0871091	0.00162155	0.186745
cg10709593	10	87326947	NA	NA	0.919417	0.923456	0.0027681	0.0311364	0.9183	0.92202	0.00325661	0.0117375
cg11536851	12	131817691	ANKLE2	N_Shore	0.964358	0.965871	0.00116909	0.0311371	0.964356	0.965042	0.000501064	0.392415
cg07268021	11	119900571	NA	NA	0.961548	0.963045	0.00136725	0.0311373	0.96146	0.962977	0.00123076	0.0426069
cg05584361	1	207914352	G0S2	N_Shore	0.178504	0.169022	-0.00688146	0.0311386	0.183845	0.165788	-0.0146233	4.15132e-06
cg13248574	1	43692851	HYI	S_Shore	0.0224835	0.0246813	0.00204937	0.0311388	0.0234758	0.0241015	0.000773027	0.409493
cg03950246	5	133734718	UBE2B	N_Shore	0.0161455	0.0171288	0.00062402	0.0311388	0.0168819	0.0167454	-0.000320945	0.284422
cg20729747	19	54723058	RCN3;RCN3	Island	0.0184415	0.0190846	0.000648947	0.0311425	0.0192444	0.0192906	-2.38391e-06	0.993985
cg07642949	19	57464183	ZNF766	N_Shore	0.516056	0.507977	-0.0122176	0.0311426	0.479207	0.482395	-0.00247771	0.66684
cg07696690	22	19601406	CRKL	Island	0.0072157	0.00790648	0.000445317	0.0311453	0.00792058	0.00788574	-9.8346e-05	0.617147
cg00004055	20	61565990	KCNQ2;KCNQ2;KCNQ2;KCNQ2;KCNQ2	N_Shore	0.899704	0.903665	0.00318981	0.0311466	0.893141	0.898646	0.00460935	0.00195357
cg00004939	10	48059235	GDF10	Island	0.0132725	0.0139102	0.000591521	0.0311469	0.0133998	0.0134179	-3.8935e-05	0.873182
cg12648583	10	74056046	CBARA1	Island	0.0148627	0.0142381	-0.000582759	0.031149	0.0153251	0.0145974	-0.00048717	0.0928563
cg11222065	8	1497217	DLGAP2	N_Shore	0.97638	0.977854	0.00109033	0.0311518	0.976843	0.977245	0.000206775	0.660706
cg02645340	11	58697540	DTX4	Island	0.18041	0.188805	0.00735114	0.031153	0.177757	0.189757	0.0130464	0.000138882
cg26138500	2	107969216	SLC5A7	N_Shore	0.253797	0.264209	0.00821839	0.0311531	0.259653	0.273195	0.00997232	0.00901619
ch.8.2343166R	6	122186433	NA	NA	0.808974	0.815688	0.00812164	0.0311532	0.83776	0.825352	-0.011447	0.00222098
cg22358580	2	211165906	CPS1;CPS1;CPS1	NA	0.877046	0.87466	-0.00649057	0.031156	0.861034	0.861539	-0.0043831	0.159721
cg04348305	20	56898570	GNAS;GNAS;GNAS;GNAS;GNAS;GNAS;GNAS	Island	0.436581	0.444484	0.00810329	0.0311561	0.441205	0.438038	0.00126799	0.743482
cg06266973	8	145012731	EPPK1	Island	0.987124	0.98814	0.00071096	0.0311569	0.987016	0.987767	0.00041031	0.393534
cg03162032	21	31952651	SOD1	N_Shore	0.961207	0.958535	-0.00266407	0.0311571	0.952553	0.954809	0.00192427	0.146761
cg19675223	17	23577694	PYY2	N_Shore	0.842519	0.847422	0.00364617	0.0311613	0.842987	0.848227	0.0051103	0.00352116
cg00015930	14	104706753	JAG2;JAG2	NA	0.0779428	0.0751098	-0.00248264	0.0311617	0.0815398	0.078601	-0.0023789	0.062318
cg02641560	5	139995377	NA	N_Shelf	0.934188	0.932393	-0.0035532	0.0311657	0.925131	0.92667	-0.000551145	0.751364
cg26542567	2	76779069	NA	NA	0.9437	0.945615	0.00195772	0.0311662	0.942962	0.943722	0.000917394	0.333894
cg03791385	19	61344265	ZNF444	Island	0.0102333	0.00894849	-0.000670864	0.0311677	0.0104491	0.00929619	-0.000563082	0.229076
cg24725263	7	45928579	IGFBP3;IGFBP3	S_Shore	0.0156854	0.0148054	-0.000843873	0.0311686	0.0153332	0.0140697	-0.000955486	0.00976008
cg14597281	1	170013712	NA	N_Shelf	0.954604	0.95055	-0.00294741	0.031172	0.951313	0.949775	-0.000863047	0.553859
cg09937366	11	125644161	FOXRED1;SRPR	Island	0.0163509	0.0158088	-0.000586557	0.0311736	0.0164508	0.0160701	-0.000478289	0.07713
cg06217406	19	1812890	KLF16	Island	0.00633588	0.00604263	-0.00037923	0.0311737	0.00636362	0.00598332	-0.000344907	0.0453374
cg05412843	9	120878154	NA	NA	0.0821801	0.0796705	-0.00290033	0.0311738	0.0818922	0.0822666	0.00102272	0.443169
cg14024458	2	202215853	ALS2CR4;ALS2CR4	Island	0.0159515	0.0154724	-0.000665245	0.0311752	0.0158758	0.0155386	-0.000425385	0.187166
cg20150591	2	219569394	NA	Island	0.0201706	0.0173447	-0.0025139	0.0311801	0.0193357	0.0170863	-0.00193136	0.087356
cg26960719	7	100041442	PCOLCE	Island	0.0091564	0.0083683	-0.000605954	0.0311848	0.010122	0.00883815	-0.000931682	0.0549349
cg13379971	3	33735211	CLASP2	S_Shore	0.00824518	0.00780669	-0.000412417	0.031185	0.00817478	0.00785455	-0.000202594	0.244774
cg24330818	10	11426637	NA	Island	0.854683	0.859255	0.00367107	0.0311851	0.856496	0.86053	0.00376999	0.0343612
cg09785391	1	23890616	RPL11	N_Shore	0.0113804	0.0108558	-0.000633315	0.0311859	0.0123019	0.0117416	-0.000655321	0.0483957
cg11953245	19	60543049	SUV420H2;SUV420H2	Island	0.0209049	0.0224997	0.000909633	0.0311869	0.0221961	0.0220295	-0.000305374	0.480128
cg07154931	5	148911280	CSNK1A1;CSNK1A1	Island	0.00435617	0.00413569	-0.000214639	0.0311879	0.00442875	0.00420057	-0.0001972	0.0513645
cg21830962	11	111542344	TEX12	NA	0.961455	0.957419	-0.00300011	0.0311885	0.958128	0.95808	0.000381583	0.801632
cg00550672	4	142274769	RNF150	S_Shore	0.929423	0.933796	0.0025087	0.0311894	0.925064	0.928396	0.00167603	0.192511
cg08050360	1	27433387	WDTC1	Island	0.00286321	0.00247782	-0.00026331	0.0311894	0.00310025	0.00261305	-0.000323651	0.175596
cg17623879	8	9799467	MIR124-1;LOC157627	N_Shore	0.0875523	0.0842631	-0.00347335	0.0311915	0.0864791	0.0856066	-0.00116501	0.472252
cg15518345	13	76358718	KCTD12	Island	0.00838257	0.00883422	0.000417698	0.0311945	0.00893887	0.00898583	-2.36391e-05	0.901495
cg22719334	12	87557411	NA	NA	0.942963	0.940334	-0.00311596	0.0311954	0.942048	0.941631	-0.000356268	0.795839
cg18812980	20	33052085	MYH7B	S_Shelf	0.98372	0.985592	0.00132972	0.0311955	0.983824	0.985012	0.000609702	0.20408
cg11515089	2	72211532	CYP26B1	NA	0.435805	0.442454	0.00571974	0.0311957	0.44987	0.453676	0.00330976	0.188628
cg05532239	7	4713363	FOXK1	NA	0.457325	0.441573	-0.01509	0.0311959	0.484945	0.464796	-0.0151972	0.0287331
cg05819224	14	73027212	HEATR4;C14orf169	N_Shore	0.00619435	0.00594173	-0.000306557	0.0311964	0.00639394	0.00604976	-0.000275042	0.0721052
cg25003472	12	95318442	CDK17;CDK17	Island	0.0607985	0.0638157	0.00355509	0.0311983	0.0635881	0.0647722	0.000305972	0.870775
cg21184132	16	57107446	SETD6;SETD6	Island	0.00448938	0.00393703	-0.000379187	0.0311988	0.00464135	0.00416087	-0.00031908	0.316805
cg03481445	10	134865290	KNDC1	Island	0.978282	0.980518	0.00114223	0.0312006	0.977931	0.979956	0.000974562	0.131389
cg17965690	11	57181349	CLP1;CLP1	N_Shore	0.0277198	0.0296686	0.00183578	0.0312029	0.0276648	0.0285953	0.000918457	0.27968
cg25302370	1	29459247	PTPRU;PTPRU;PTPRU	N_Shore	0.0248357	0.0255063	0.0010463	0.031203	0.0255626	0.0253125	-9.71349e-05	0.835624
cg15954235	8	141216794	TRAPPC9;TRAPPC9	NA	0.991466	0.99216	0.000415493	0.0312064	0.991091	0.991948	0.000556251	0.0758365
cg25937972	1	218973343	NA	NA	0.017154	0.0161059	-0.00102212	0.0312087	0.0183232	0.0169173	-0.0011991	0.0143591
cg04482120	1	205991105	CD46;CD46;CD46;CD46;CD46;CD46;CD46;CD46;CD46;CD46;CD46;CD46;CD46;CD46	N_Shore	0.777916	0.778666	-0.00891653	0.0312107	0.735939	0.737621	-0.0083097	0.0574686
cg19710184	3	9809304	TADA3;TADA3;ARPC4;TADA3;TADA3;ARPC4;ARPC4;ARPC4;ARPC4	Island	0.0234601	0.0246973	0.000869532	0.0312128	0.0243643	0.0246259	0.000222285	0.594558
cg19076895	7	53071283	POM121L12	Island	0.875506	0.878993	0.00313471	0.031214	0.875816	0.879174	0.00221275	0.127398
cg25662680	10	64895558	JMJD1C;JMJD1C;LOC84989	Island	0.0225847	0.0231969	0.000875001	0.0312156	0.0230929	0.0235004	0.000352537	0.453022
cg15735954	3	50350254	RASSF1;RASSF1;RASSF1;RASSF1	Island	0.022052	0.0208164	-0.00115849	0.0312174	0.0237173	0.022292	-0.000752739	0.200337
cg07123701	10	91848181	NA	NA	0.919362	0.914201	-0.00485394	0.031218	0.917372	0.913781	-0.00324104	0.16352
cg05775895	17	73395944	NA	S_Shore	0.0475798	0.0429289	-0.00536867	0.0312188	0.0454845	0.0420949	-0.00394428	0.125506
cg20913831	1	11637784	FBXO44;FBXO44;FBXO44;FBXO2;FBXO44	Island	0.0447886	0.0406852	-0.0027475	0.0312188	0.0449755	0.0406716	-0.00262819	0.0576047
cg00419105	19	8103890	FBN3	N_Shelf	0.781336	0.776807	-0.00532132	0.0312191	0.784932	0.778405	-0.00766047	0.00156189
cg19306047	1	218507570	RAB3GAP2;AURKAPS1	NA	0.946768	0.944053	-0.00477897	0.0312193	0.933415	0.935778	0.001601	0.537586
cg24506604	11	115136662	NA	S_Shore	0.403492	0.414914	0.00697572	0.0312204	0.376194	0.388368	0.00764447	0.0207517
cg20156053	6	31431376	HLA-B	N_Shore	0.948155	0.944918	-0.00328331	0.0312224	0.949716	0.949729	-0.000285566	0.829816
cg10982775	6	28914271	NA	N_Shore	0.0339079	0.0362015	0.00175575	0.0312239	0.0359622	0.0351932	-0.000838765	0.306889
cg04993082	19	57385000	PPP2R1A	Island	0.0084253	0.00810402	-0.000443087	0.0312264	0.00868366	0.00841283	-0.000306764	0.136897
cg07262335	17	72387239	MGAT5B;MGAT5B	N_Shelf	0.898167	0.903335	0.00396003	0.031227	0.897936	0.901544	0.00260518	0.162328
cg24877731	10	1058703	C10orf110;C10orf110;C10orf110;C10orf110;IDI2	NA	0.967259	0.969069	0.00131981	0.0312289	0.967182	0.968302	0.000659912	0.291118
cg03147542	6	153113776	VIP;VIP;VIP;VIP	NA	0.0395871	0.0372172	-0.00230608	0.031231	0.0458518	0.0418163	-0.00361548	0.00529382
cg00110171	4	79916607	BMP2K;BMP2K;BMP2K;BMP2K	Island	0.00322103	0.00278643	-0.000300292	0.0312319	0.00349437	0.00289426	-0.000430388	0.167921
cg03005603	17	71427444	FBF1	S_Shore	0.968733	0.968497	-0.0014274	0.0312334	0.966531	0.966113	-0.00151871	0.0745113
cg20596240	7	15692936	MEOX2	NA	0.0515303	0.0492908	-0.00233776	0.0312372	0.0658152	0.0614176	-0.00255183	0.0704809
cg02042144	10	72773401	SLC29A3	NA	0.718565	0.708519	-0.00862036	0.0312377	0.728571	0.726742	-0.000501045	0.902153
cg13370852	8	121526681	MTBP;MRPL13;MRPL13	Island	0.00957071	0.00883912	-0.000616107	0.0312377	0.0106183	0.00926044	-0.00109192	0.000388554
cg11202686	17	77095703	ACTG1	Island	0.013942	0.0145811	0.000486354	0.0312379	0.0144114	0.0141419	-0.000361198	0.120773
cg10153019	15	21443667	MAGEL2	NA	0.611494	0.616201	0.00437227	0.0312403	0.615553	0.612107	-0.00264793	0.180719
cg12601643	12	75266492	BBS10	S_Shore	0.0200212	0.0193614	-0.000784312	0.0312408	0.0207445	0.0199589	-0.000743596	0.0536487
cg00103329	13	98952265	TM9SF2	S_Shore	0.022831	0.0219708	-0.000741524	0.0312421	0.0231516	0.0223764	-0.000449647	0.203051
cg26970477	8	25958317	EBF2	Island	0.098555	0.101947	0.00311243	0.0312445	0.103885	0.10614	0.00266133	0.0649273
cg20806130	6	26866374	NA	NA	0.284589	0.273741	-0.00935438	0.0312459	0.305393	0.292491	-0.0122182	0.00266961
cg23075286	7	142193735	NA	N_Shore	0.768735	0.763396	-0.00924092	0.0312476	0.754873	0.751708	-0.00873407	0.0306239
cg19201719	15	97488947	SYNM;SYNM	NA	0.971021	0.972063	0.00117302	0.0312476	0.970732	0.972053	0.00125272	0.0217701
cg23259384	12	51656205	NA	NA	0.739459	0.747212	0.00598944	0.031252	0.732527	0.738716	0.00443032	0.122631
cg04455064	12	1479506	LOC100292680	NA	0.970347	0.9687	-0.00179101	0.031254	0.967801	0.968384	0.000563884	0.481033
cg10563284	7	136203628	CHRM2;CHRM2;CHRM2;CHRM2;CHRM2;CHRM2;CHRM2;CHRM2	N_Shore	0.717226	0.727777	0.00886097	0.0312563	0.711977	0.722134	0.00682274	0.106479
cg15356780	1	151596084	S100A9	NA	0.793795	0.789773	-0.00676204	0.0312586	0.791129	0.787226	-0.0059514	0.057864
cg16876192	11	11597900	GALNTL4	N_Shore	0.948762	0.947092	-0.00264828	0.0312635	0.939434	0.941213	0.000285544	0.845737
cg01034913	8	50376365	NA	NA	0.0150965	0.0138506	-0.00127979	0.0312636	0.015588	0.0143167	-0.000999023	0.0249571
cg23279691	1	118273916	GDAP2;GDAP2;WDR3;WDR3	Island	0.00760816	0.00726705	-0.000437215	0.0312651	0.00834875	0.00772658	-0.000485334	0.0329384
cg14019317	1	203232820	NFASC;NFASC;NFASC;NFASC	NA	0.965713	0.965013	-0.00139072	0.0312653	0.965896	0.965005	-0.0011051	0.0840243
cg09154615	14	99293028	NA	NA	0.956144	0.957897	0.00155167	0.0312667	0.955751	0.956966	0.000759747	0.280614
cg25820858	19	49866511	CEACAM19;CEACAM19	NA	0.677567	0.665382	-0.00970358	0.0312668	0.651166	0.644036	-0.0061277	0.175042
cg11758932	10	19818014	NA	NA	0.381548	0.39276	0.0136534	0.0312693	0.379772	0.395657	0.0172726	0.00670092
cg14373727	16	67299249	NA	NA	0.40945	0.402122	-0.0135387	0.0312698	0.37594	0.372511	-0.00749743	0.211335
cg22035738	17	53960390	SEPT4;SEPT4;SEPT4	N_Shelf	0.871319	0.876553	0.00364319	0.0312747	0.86977	0.872751	0.00102845	0.553237
cg24880736	6	43721343	RSPH9	Island	0.0522333	0.0542121	0.00206887	0.0312755	0.0631228	0.0629434	0.00053839	0.65151
cg01828650	17	32366503	NA	Island	0.0164898	0.0172118	0.000746671	0.0312759	0.0202297	0.0195697	-0.000464592	0.290696
cg27444437	18	41558077	SLC14A1;SLC14A1;SLC14A1	NA	0.579674	0.573084	-0.0105075	0.0312805	0.537458	0.539195	-0.00124429	0.807541
cg18147080	1	43606767	ELOVL1	S_Shore	0.0149676	0.0141678	-0.000866044	0.0312808	0.0149127	0.0139731	-0.000661662	0.0762841
cg21272919	11	46595545	KIAA0652;KIAA0652;KIAA0652;KIAA0652;KIAA0652;HARBI1;KIAA0652;KIAA0652	Island	0.0078175	0.00732907	-0.000394066	0.0312843	0.00875772	0.00808241	-0.00039248	0.0650922
cg13684447	2	47986381	FBXO11;FBXO11;FBXO11	N_Shore	0.0244405	0.0271178	0.00182107	0.0312858	0.0258904	0.025463	-0.00100743	0.242544
cg23995744	10	50612978	OGDHL;OGDHL;OGDHL	NA	0.803077	0.800737	-0.00560147	0.0312907	0.796183	0.797707	-0.00156096	0.562314
cg24585377	16	52879995	NA	Island	0.168538	0.173555	0.00767298	0.0312969	0.189687	0.192954	0.00645523	0.0916071
cg03335938	19	62520965	NA	Island	0.207101	0.218099	0.00910461	0.0312986	0.220499	0.23495	0.0126652	0.00376616
cg26366109	6	32243030	EGFL8	Island	0.962222	0.965023	0.00209466	0.0312995	0.962567	0.964599	0.000829235	0.390344
cg09021643	10	134761087	GPR123	N_Shore	0.919651	0.922706	0.002412	0.031302	0.919269	0.919394	-0.000719908	0.522783
cg24353443	15	97227029	IGF1R	NA	0.515439	0.526876	0.0119395	0.0313035	0.52015	0.528175	0.0109848	0.0517182
cg23609821	12	65749525	NA	Island	0.00570423	0.00498212	-0.000444789	0.0313073	0.00595461	0.00517225	-0.000473784	0.214078
cg10374040	13	24404131	LOC646405	Island	0.116442	0.126865	0.00857285	0.0313112	0.120425	0.127962	0.0062882	0.13337
cg00575665	1	17954362	ACTL8	NA	0.0180482	0.0194708	0.00129204	0.0313125	0.019044	0.0201938	0.00110163	0.133033
cg11400524	19	3237244	BRUNOL5	S_Shore	0.103974	0.107219	0.00398548	0.0313174	0.116529	0.121213	0.00581244	0.00553277
cg08036798	10	114196959	VTI1A;VTI1A;ZDHHC6	Island	0.0157136	0.0164278	0.000530593	0.0313189	0.0167813	0.0164368	-0.000613928	0.0144722
cg01970407	9	134926553	CEL	NA	0.13012	0.124878	-0.00641724	0.0313199	0.117154	0.113229	-0.00517636	0.0523999
cg16393715	1	28377151	PTAFR;PTAFR;PTAFR;PTAFR	NA	0.978367	0.976913	-0.00130099	0.0313237	0.976057	0.977311	0.00131039	0.050312
cg13555063	14	102659166	NA	Island	0.02151	0.0223234	0.00128316	0.0313279	0.0237347	0.0243946	0.000911817	0.154895
cg02160826	5	77942508	LHFPL2	NA	0.87752	0.878308	-0.00592952	0.031328	0.849518	0.854099	-0.00345856	0.23491
ch.7.21959714R	9	137206745	NA	N_Shore	0.898142	0.901657	0.00283177	0.0313293	0.897755	0.898675	0.000179184	0.882899
cg00845626	2	109613796	SH3RF3	NA	0.971383	0.967232	-0.00402719	0.0313293	0.968171	0.96716	-0.000632811	0.84503
cg19773185	12	131760120	POLE	Island	0.972649	0.974239	0.00115827	0.0313302	0.973449	0.973627	-0.000157802	0.73695
cg20168412	22	15969511	IL17RA	Island	0.98653	0.987545	0.000656989	0.0313307	0.985827	0.986847	0.000707465	0.107864
cg06034874	8	22518050	KIAA1967;KIAA1967	Island	0.017776	0.0168799	-0.000871989	0.0313313	0.0179731	0.0170978	-0.000321175	0.429584
cg09289148	14	103709643	KIF26A	Island	0.90058	0.902849	0.00321375	0.0313322	0.902683	0.90215	-0.000259645	0.871634
cg15100945	6	109810698	CD164;CD164;CD164;CD164;CD164	Island	0.00739825	0.00681116	-0.00048108	0.0313325	0.00837651	0.00746468	-0.000643152	0.152571
cg06337870	1	173636546	TNR	NA	0.886664	0.897744	0.00730988	0.0313325	0.872124	0.883772	0.00729005	0.038871
cg06497051	1	168049630	C1orf112	NA	0.00595786	0.00573551	-0.00030783	0.031333	0.00615497	0.00591851	-0.000232385	0.112056
cg16674116	1	179269751	MR1	NA	0.00789198	0.00732575	-0.000493826	0.0313382	0.0100303	0.00877153	-0.000979045	0.00755003
ch.4.3470285F	10	21858066	NA	S_Shore	0.827385	0.829291	-0.0086567	0.0313385	0.78289	0.781832	-0.0126436	0.00479837
cg07063171	14	101622483	HSP90AA1;HSP90AA1	Island	0.00856857	0.00804455	-0.000551679	0.0313401	0.00925015	0.00836812	-0.000737401	0.00250287
cg10603800	9	135912930	BRD3	S_Shelf	0.942945	0.940918	-0.0019345	0.0313402	0.944707	0.942378	-0.00237375	0.0062235
cg00891459	5	178486102	ADAMTS2	S_Shore	0.961332	0.964203	0.00168641	0.0313402	0.960763	0.963065	0.0015661	0.065076
cg03196440	8	145176657	NA	Island	0.114985	0.110235	-0.00484771	0.031342	0.135164	0.125994	-0.00835115	0.00224649
cg09607548	16	8714032	ABAT;ABAT	NA	0.516144	0.495662	-0.0198672	0.0313428	0.560515	0.547976	-0.00959592	0.286864
cg20780708	3	75346331	NA	NA	0.791209	0.781584	-0.0121329	0.0313429	0.784338	0.777779	-0.00799586	0.160316
cg01728667	6	52531267	TRAM2	NA	0.908248	0.902357	-0.0048527	0.0313435	0.905296	0.901323	-0.00239126	0.281102
cg14523898	10	134201344	INPP5A;INPP5A	S_Shore	0.0036256	0.0031583	-0.000355063	0.0313454	0.00388118	0.00318475	-0.000528349	0.115254
cg18467133	15	32834703	GJD2	Island	0.0170371	0.016159	-0.000944404	0.031346	0.0180924	0.0172192	-0.000531412	0.210902
cg23100428	18	31101249	ZNF397OS;ZNF397OS	N_Shore	0.0141364	0.0167487	0.00242719	0.031346	0.013599	0.0153146	0.00162403	0.101288
cg21112576	8	130869033	GSDMC	NA	0.822794	0.818397	-0.0105358	0.0313479	0.781151	0.784888	-0.00343365	0.505892
cg21356536	2	232087370	C2orf52	Island	0.00871023	0.00917791	0.000427123	0.0313481	0.00878222	0.00868252	-4.74645e-05	0.802764
cg24840072	17	77655662	CCDC57	S_Shelf	0.873132	0.869753	-0.00556919	0.0313486	0.857366	0.855698	-0.00352754	0.214414
cg20505223	4	3257575	NA	NA	0.241837	0.237028	-0.00664558	0.0313486	0.237124	0.234815	-0.00183706	0.546978
cg06983746	1	3987086	NA	NA	0.89723	0.904223	0.00520682	0.0313497	0.90047	0.904742	0.00353128	0.144626
cg19513247	1	116172560	NA	Island	0.0808798	0.0847213	0.00481456	0.0313507	0.10357	0.105482	0.00372329	0.146927
cg10835770	12	51628929	KRT18;KRT18;KRT18	N_Shore	0.0220684	0.0211296	-0.00102344	0.031351	0.0221787	0.0221251	0.000592277	0.280114
cg15644389	15	71763590	CD276;CD276	N_Shore	0.0258488	0.0268853	0.000856657	0.0313515	0.0267132	0.0259759	-0.000921604	0.018179
cg24685134	7	100005440	NA	Island	0.102601	0.104847	0.00305727	0.0313518	0.104226	0.107542	0.00413224	0.0064559
cg00355613	9	36871908	PAX5	N_Shore	0.935699	0.938104	0.00197649	0.0313543	0.936359	0.937098	-0.000106084	0.914874
cg04965426	2	202645853	NA	NA	0.951645	0.954252	0.00171033	0.0313553	0.953114	0.953765	-0.000124065	0.875291
cg09728392	5	123246005	NA	NA	0.94241	0.937267	-0.00388524	0.0313559	0.941475	0.938609	-0.00158552	0.384263
cg11968366	1	32889411	RBBP4;RBBP4;RBBP4;RBBP4;RBBP4;ZBTB8OS	Island	0.0035864	0.00316621	-0.000278899	0.0313585	0.00386803	0.00327473	-0.000426936	0.151246
cg02175503	19	40106298	NA	N_Shelf	0.939626	0.943597	0.00267891	0.0313618	0.936995	0.941692	0.00335836	0.00673507
cg24769167	15	76157241	TBC1D2B;TBC1D2B	S_Shore	0.00922076	0.00873082	-0.000493743	0.0313632	0.00936466	0.00861233	-0.000644349	0.00423023
cg14474898	22	36533804	GCAT	Island	0.00350676	0.00309921	-0.000295679	0.0313686	0.00379766	0.00327357	-0.000341476	0.225599
cg17232861	9	38274381	NA	NA	0.913286	0.909734	-0.00428282	0.0313716	0.915734	0.913087	-0.00262892	0.114135
cg20975733	5	139263383	NRG2;NRG2;NRG2;NRG2	N_Shore	0.0209854	0.0221961	0.00117879	0.0313722	0.0202451	0.0222775	0.00210136	3.23071e-05
cg08029281	12	91847356	EEA1	Island	0.0106785	0.0112582	0.000416837	0.0313732	0.0110357	0.0113159	0.000211476	0.240618
cg11099722	1	39878254	HEYL	Island	0.170715	0.178245	0.00907248	0.0313735	0.223178	0.228964	0.00960982	0.0484369
cg02105034	17	71405229	TRIM65	S_Shore	0.842692	0.848493	0.00383548	0.0313743	0.84159	0.84334	-0.000377174	0.850003
cg13994232	1	224899757	ITPKB	S_Shelf	0.728299	0.734151	0.00799989	0.0313755	0.74495	0.747443	0.0067955	0.0623558
cg21114390	3	99934088	ST3GAL6	Island	0.00798572	0.00839408	0.000431729	0.0313764	0.00831998	0.00842269	0.00029858	0.178064
cg11237948	7	50319416	IKZF1	NA	0.702036	0.690838	-0.00878227	0.0313764	0.723884	0.709433	-0.0126463	0.00080655
cg21433558	7	150356772	ABCB8	Island	0.0136092	0.0129029	-0.000658409	0.0313769	0.0141437	0.0134915	-0.000577404	0.0622302
cg03204605	3	47394572	NA	N_Shelf	0.967322	0.966335	-0.001538	0.0313798	0.964912	0.963944	-0.00124893	0.120524
cg15520477	3	67131464	KBTBD8;KBTBD8	Island	0.00952182	0.00874782	-0.000730736	0.03138	0.0114368	0.0107617	-0.000481816	0.312653
cg16714091	1	8257243	NA	NA	0.817964	0.824424	0.00483229	0.0313808	0.82316	0.828405	0.00383082	0.0985254
cg09660867	7	138694258	LUC7L2	N_Shore	0.0173309	0.0161921	-0.00133957	0.0313819	0.0179985	0.0165328	-0.00159274	0.00583404
cg19141556	11	2034773	NA	NA	0.841451	0.848085	0.00436828	0.0313824	0.839619	0.845022	0.00415201	0.0416575
cg04444086	20	19818109	RIN2	NA	0.698798	0.704605	0.00641726	0.0313847	0.69317	0.694266	0.00148048	0.637101
cg12491805	3	147805768	PLSCR5;PLSCR5	NA	0.829996	0.830188	-0.00888608	0.0313861	0.789085	0.79404	-0.00472671	0.292086
cg04665604	10	101935667	ERLIN1;ERLIN1;ERLIN1	Island	0.0120149	0.0110463	-0.000760712	0.0313863	0.0135252	0.0121264	-0.00105833	0.0740838
cg06725035	20	38752740	MAFB	Island	0.0440702	0.0462332	0.00289961	0.0313893	0.0619508	0.0612234	0.000958444	0.586143
cg24178500	20	35582436	BLCAP;BLCAP;BLCAP;BLCAP;NNAT;NNAT;BLCAP	Island	0.798953	0.791347	-0.0107286	0.0313916	0.806453	0.788379	-0.0196484	4.14845e-05
cg16402270	16	87352071	FAM38A	S_Shelf	0.887403	0.892806	0.00271874	0.0313923	0.889038	0.89158	0.00113252	0.357683
cg10533277	12	47407501	LOC255411;LOC255411	NA	0.850333	0.856677	0.00462447	0.0313931	0.842413	0.852566	0.00815804	0.000192954
cg07284379	1	202557595	PLEKHA6	NA	0.640747	0.657211	0.00946062	0.0313935	0.593632	0.612673	0.0123844	0.00413284
cg03580247	1	52380536	ZFYVE9;ZFYVE9;ZFYVE9	Island	0.0257338	0.0240552	-0.00126383	0.0313989	0.0266681	0.0248225	-0.00132315	0.0696611
cg08965527	9	138051013	NACC2	NA	0.783558	0.778728	-0.00388466	0.0313994	0.782573	0.77898	-0.00451876	0.0110576
cg06826457	18	586757	CLUL1	NA	0.0249419	0.0259367	0.000970869	0.0313997	0.0255607	0.025785	0.000354919	0.434184
cg15061530	5	107060038	NA	NA	0.692384	0.702418	0.00717016	0.0314028	0.69279	0.699327	0.00530735	0.0963217
ch.1.64660926R	9	97115302	FANCC	Island	0.4912	0.486426	-0.00729733	0.0314029	0.488272	0.479135	-0.0107245	0.0015387
cg15615575	7	16652348	BZW2;BZW2;BZW2;ANKMY2;BZW2;BZW2	Island	0.0359397	0.0344719	-0.00120524	0.0314039	0.0355856	0.03489	9.23643e-05	0.873427
cg15057726	14	102746208	NA	S_Shelf	0.885423	0.888941	0.0038477	0.0314043	0.884523	0.888042	0.00443288	0.00871837
cg21183846	19	1832872	FAM108A1;FAM108A1	S_Shore	0.850128	0.848044	-0.00613502	0.0314083	0.826969	0.822784	-0.0086619	0.00769459
cg18815006	4	144326257	USP38	Island	0.0227685	0.0218658	-0.0011072	0.0314086	0.0246174	0.0235713	-0.000923503	0.142181
cg00699945	7	130003676	COPG2	Island	0.0116447	0.0110935	-0.000603953	0.0314092	0.0120602	0.0116166	-0.000316207	0.352377
cg17802847	10	25281266	PRTFDC1	Island	0.0222259	0.0238644	0.00103305	0.0314106	0.0240616	0.0239482	-0.000505635	0.257609
cg02628823	20	44613851	C20orf123	NA	0.865217	0.870485	0.00510384	0.0314119	0.868021	0.871689	0.00226478	0.307646
cg14269010	6	143001369	LOC153910;LOC153910	NA	0.925636	0.928958	0.00272067	0.031413	0.926168	0.929686	0.00233186	0.0576089
cg11542394	8	22302520	SLC39A14;SLC39A14;SLC39A14;SLC39A14	NA	0.863349	0.85999	-0.00752465	0.0314139	0.852642	0.849005	-0.00767341	0.033315
cg18610958	2	1917422	MYT1L	N_Shelf	0.944827	0.941178	-0.00306626	0.0314148	0.9418	0.942678	0.00151918	0.290914
cg19534438	11	66988892	TMEM134;TMEM134;TMEM134	Island	0.00581	0.00514937	-0.000448709	0.0314152	0.00645193	0.00554801	-0.000650945	0.0947461
cg24756391	4	7103304	TADA2B	Island	0.959493	0.960888	0.00141421	0.0314188	0.958768	0.959925	0.00107242	0.115207
cg00117172	13	45859009	C13orf18	Island	0.0236939	0.0258694	0.00148619	0.0314192	0.0262819	0.0257281	-0.000854987	0.242928
cg09738100	19	16050360	TPM4;TPM4	S_Shore	0.0115559	0.0108134	-0.000667358	0.0314203	0.011455	0.0103324	-0.0009816	0.00187403
cg19993573	2	237954636	COL6A3;COL6A3;COL6A3;COL6A3;COL6A3	NA	0.916601	0.920159	0.0024183	0.0314214	0.917762	0.916955	-0.00107511	0.361111
cg12515638	6	32253901	AGPAT1;RNF5P1;RNF5	NA	0.00669759	0.00633858	-0.000471524	0.0314218	0.00715222	0.00637477	-0.000752533	0.000268053
cg19999829	6	4949008	RPP40	N_Shore	0.00615404	0.00546999	-0.000491999	0.031423	0.00671171	0.00566617	-0.000821638	0.0252794
cg00145875	19	38804128	CHST8;CHST8	Island	0.179118	0.184538	0.00519291	0.0314235	0.179033	0.187088	0.00639789	0.00595012
cg03038003	22	27498388	CCDC117	N_Shore	0.900741	0.899026	-0.00520668	0.0314243	0.876733	0.880625	-0.000587922	0.828718
cg19843429	4	68249564	LOC550112;UBA6	Island	0.0218211	0.0227741	0.00091408	0.0314243	0.0241148	0.0233687	-0.000581111	0.162958
cg15427713	3	45404804	LARS2	N_Shore	0.0268409	0.0258266	-0.00166585	0.0314246	0.0272218	0.0255955	-0.00176562	0.0199116
cg17285393	6	53038030	FBXO9;FBXO9	Island	0.0242745	0.0253491	0.000801475	0.0314252	0.0247664	0.025365	0.000507818	0.160649
cg26067897	2	54586355	SPTBN1	NA	0.971023	0.968541	-0.00199793	0.0314262	0.968567	0.968608	0.000508186	0.601668
cg10540302	11	63758572	VEGFB	Island	0.00804602	0.00701784	-0.000698948	0.0314269	0.00838675	0.00729285	-0.000648215	0.133876
cg17829810	7	76667915	CCDC146;FGL2	NA	0.923439	0.928167	0.00363199	0.031427	0.929375	0.932932	0.00304992	0.034098
cg27092808	5	107068841	NA	NA	0.895163	0.892143	-0.00532515	0.0314273	0.888436	0.886862	-0.00412926	0.103772
cg21947858	16	10909340	CIITA	Island	0.97138	0.970782	-0.000870486	0.0314301	0.970804	0.970738	-0.000233043	0.587327
cg21957191	12	6179286	CD9	N_Shore	0.0125606	0.013397	0.000804321	0.0314302	0.0127987	0.0135898	0.000837833	0.0583201
cg01413268	18	41938714	ATP5A1;HAUS1;HAUS1	Island	0.00814809	0.00778557	-0.000440959	0.0314326	0.00870281	0.00797473	-0.000678715	0.00226695
cg20541344	11	63285245	C11orf95	N_Shore	0.755812	0.75498	-0.00570287	0.0314346	0.744672	0.745193	-0.00485869	0.0802811
cg14874703	11	64537875	ARL2	N_Shore	0.00328691	0.00312149	-0.000181347	0.0314357	0.00335793	0.00313794	-0.000185783	0.0465076
cg12453378	1	27192165	TRNP1	N_Shore	0.0131227	0.0123119	-0.000745174	0.0314367	0.0136273	0.0125621	-0.000974322	0.00459571
cg15991862	10	10879529	NA	NA	0.964901	0.962215	-0.00235939	0.0314378	0.960411	0.959666	-0.000659525	0.619493
cg25220769	16	88169517	CPNE7;CPNE7	Island	0.0705184	0.0735415	0.00244309	0.0314382	0.0736095	0.0710936	-0.000953785	0.429746
cg15392413	10	134213409	INPP5A	S_Shelf	0.861873	0.867887	0.00278053	0.0314386	0.860703	0.864858	0.00169347	0.223879
cg21837189	1	232812722	IRF2BP2;IRF2BP2	Island	0.0153331	0.0161106	0.00074894	0.0314405	0.0157	0.0157205	0.000193875	0.550107
cg16135716	9	128735017	RALGPS1	NA	0.918156	0.907612	-0.00719576	0.0314423	0.911964	0.906803	-0.00243673	0.509983
cg11252555	2	235071014	ARL4C	Island	0.0337799	0.0377013	0.00321539	0.0314471	0.0384591	0.0421112	0.0037413	0.0226759
cg10146203	6	31781779	LY6G6F	S_Shelf	0.944972	0.943823	-0.00302987	0.0314473	0.93521	0.936729	-0.00113153	0.453976
cg16200531	13	47472638	SUCLA2	N_Shore	0.547195	0.54094	-0.0126738	0.0314473	0.507339	0.504039	-0.0112785	0.068448
cg00800436	10	120091679	C10orf84;C10orf84	Island	0.0175404	0.0186894	0.000732541	0.0314489	0.0185032	0.0185299	-0.000157855	0.633406
cg15030415	5	140559344	PCDHB11	N_Shore	0.0356378	0.0326998	-0.0025805	0.0314498	0.0369951	0.0332922	-0.0032044	0.0104091
cg05147509	11	65083301	LTBP3;LTBP3;LTBP3	S_Shore	0.91876	0.922194	0.00275599	0.0314498	0.921885	0.922095	0.000135307	0.919798
cg16861241	9	95036617	WNK2	NA	0.900968	0.904433	0.00258023	0.0314516	0.896817	0.900424	0.00266379	0.0224605
cg19596541	22	36061175	NA	Island	0.0145412	0.0156874	0.00101062	0.0314536	0.0168984	0.0166359	5.54916e-05	0.936213
cg17982497	1	203557651	NUAK2	Island	0.00992957	0.00905725	-0.000684332	0.0314555	0.0116939	0.0105279	-0.000916331	0.15973
cg21226933	12	57765224	NA	NA	0.959343	0.957746	-0.00235471	0.0314558	0.953312	0.952526	-0.00177583	0.168362
cg22897198	21	33065207	C21orf66;C21orf49;C21orf66;C21orf49;C21orf66	N_Shore	0.0143309	0.0154967	0.000998443	0.0314581	0.0148338	0.0150546	0.000224663	0.591095
cg11689625	12	45053556	SLC38A2	S_Shore	0.00960027	0.00843947	-0.00101563	0.0314591	0.014229	0.0120617	-0.00156475	0.102248
cg02263932	7	5224331	WIPI2;WIPI2;WIPI2;WIPI2;WIPI2	NA	0.858227	0.864	0.00550682	0.0314594	0.868576	0.87235	0.00342137	0.159725
cg13149330	8	125353224	NA	NA	0.951732	0.954095	0.00200262	0.0314622	0.951744	0.952662	0.000359009	0.712157
cg20991985	1	46578944	NSUN4	Island	0.00395053	0.00373072	-0.000211743	0.0314663	0.00404917	0.0038711	-9.9824e-05	0.309526
cg09412348	17	44017650	NA	S_Shelf	0.0110326	0.0100967	-0.000901096	0.0314679	0.0129214	0.0112087	-0.00149712	0.00130631
cg13206302	17	76645686	BAIAP2;BAIAP2;BAIAP2;BAIAP2	NA	0.762447	0.760072	-0.0104968	0.0314679	0.721334	0.732606	0.00173327	0.733143
cg14661400	19	13729773	CCDC130	N_Shore	0.944878	0.947528	0.00169178	0.0314683	0.945166	0.945322	-0.00102915	0.206092
cg09625173	2	235614293	SH3BP4	N_Shore	0.464229	0.473452	0.0133468	0.0314707	0.481727	0.485364	0.00936651	0.142655
cg09341423	10	22580652	NA	N_Shore	0.0115341	0.0108024	-0.000739634	0.0314725	0.0123287	0.0119291	-0.000267091	0.460995
cg21659774	7	73584837	GTF2IRD1;GTF2IRD1	NA	0.935841	0.932304	-0.00371958	0.0314738	0.931423	0.931655	-0.000358243	0.838837
cg00500564	3	52714175	SPCS1;GLT8D1;GLT8D1	N_Shore	0.0118942	0.0113826	-0.00074731	0.0314745	0.0135762	0.0125913	-0.000987626	0.0193246
cg21854332	4	181218236	NA	S_Shore	0.0569786	0.0601031	0.0040217	0.0314754	0.0594727	0.0622753	0.00399326	0.0480924
cg25882579	6	119176317	NA	NA	0.0328319	0.0304838	-0.00205368	0.0314777	0.0322846	0.0290167	-0.00261011	0.00211066
cg14368406	6	32286276	NOTCH4	NA	0.945067	0.94688	0.00168366	0.0314784	0.945808	0.947003	0.000921557	0.246686
ch.8.1960908F	20	60918360	COL9A3	Island	0.0333868	0.0320147	-0.00189444	0.0314837	0.034296	0.0323388	-0.00259705	0.00543917
cg04812726	2	20288481	SDC1;SDC1	Island	0.0243521	0.0254209	0.000801549	0.0314843	0.0253272	0.0254527	0.00013857	0.72534
cg26632909	1	154211279	ARHGEF2;ARHGEF2;ARHGEF2	N_Shelf	0.0526725	0.0495998	-0.00228849	0.0314865	0.0527824	0.0498703	-0.00201986	0.0724615
cg12177314	1	232812530	IRF2BP2;IRF2BP2	Island	0.00398324	0.00343886	-0.000438067	0.0314873	0.00426607	0.00360736	-0.000438288	0.139751
cg16795307	6	25340853	NA	NA	0.979084	0.978069	-0.00118169	0.0314877	0.978173	0.978106	-0.000129893	0.809478
cg15302378	2	15997138	MYCN	N_Shore	0.0069141	0.00647837	-0.00043265	0.0314904	0.00691345	0.00632781	-0.000378088	0.0271997
cg01494614	12	51690437	EIF4B	S_Shelf	0.927124	0.926647	-0.00355426	0.0314929	0.91832	0.91904	-0.00251909	0.152793
cg19379303	1	151775379	S100A6	Island	0.0309229	0.0321417	0.00172387	0.0314936	0.0313447	0.0319989	0.00180886	0.0252835
cg08034867	11	68681153	NA	N_Shore	0.8635	0.871409	0.00462937	0.0314936	0.862801	0.868717	0.00250988	0.240639
cg00214056	5	128329227	SLC27A6;SLC27A6;SLC27A6;SLC27A6	Island	0.234941	0.227487	-0.00924263	0.0314949	0.220609	0.218068	-0.00556382	0.172701
cg20844771	6	86216881	NT5E	Island	0.0405488	0.038818	-0.00197779	0.0314959	0.0418386	0.0410168	-0.0013928	0.146188
cg05139728	7	127789413	PRRT4	S_Shore	0.0366637	0.0346905	-0.00148283	0.0314974	0.0381	0.0363035	-0.00117018	0.0992923
cg04352304	5	101660209	SLCO4C1	Island	0.0189949	0.0196607	0.000702173	0.0314999	0.0243736	0.0244264	0.000691081	0.212362
cg10167478	16	84071479	NA	NA	0.705779	0.712844	0.00771319	0.0315005	0.722157	0.723129	0.00181417	0.606239
cg13961172	22	35921900	NA	N_Shelf	0.876758	0.873133	-0.00702204	0.0315031	0.861617	0.858797	-0.00759167	0.0301828
cg04552418	7	100792772	EMID2	Island	0.0229368	0.0245572	0.00176959	0.0315047	0.030018	0.032538	0.00308697	0.014063
cg15410276	6	32295640	NOTCH4	NA	0.964639	0.963292	-0.00142154	0.0315062	0.963418	0.963148	-0.000453664	0.524542
cg08333616	11	65063307	LTBP3;LTBP3;LTBP3	Island	0.551453	0.547088	-0.0134763	0.0315091	0.532979	0.52562	-0.0145554	0.0208385
ch.16.1427106R	1	159550457	SDHC;SDHC;LOC642502;SDHC;SDHC	Island	0.0172165	0.0181502	0.000992057	0.0315094	0.0168957	0.0165779	0.000196056	0.659499
cg19151378	19	43586247	FAM98C	S_Shore	0.0228365	0.0245141	0.00106312	0.0315105	0.0247633	0.0240293	-0.000747037	0.0957383
cg22315844	12	110764326	MAPKAPK5;C12orf47;MAPKAPK5	Island	0.013153	0.0137091	0.000509976	0.0315107	0.0132354	0.0133518	0.000190188	0.430228
cg18811527	1	3132878	PRDM16;PRDM16	NA	0.79672	0.806884	0.00866546	0.0315119	0.801263	0.812057	0.0103673	0.00984647
cg21337124	7	2494924	NA	NA	0.955195	0.958377	0.00264531	0.0315136	0.954844	0.958748	0.00344403	0.00553776
cg02905605	11	1707314	HCCA2	NA	0.503221	0.496135	-0.00549083	0.0315186	0.505507	0.500378	-0.00401626	0.126534
cg02197919	13	94153815	NA	N_Shore	0.0563647	0.0589875	0.00288001	0.0315206	0.0616004	0.0610217	1.91805e-05	0.988433
cg21753023	11	43862401	ALKBH3	S_Shelf	0.966125	0.962721	-0.00275487	0.0315213	0.962889	0.962161	-0.000238369	0.87251
cg08291886	14	49629062	C14orf183	NA	0.92107	0.92464	0.0022274	0.0315221	0.922845	0.925504	0.0013877	0.205782
cg12644888	4	7530812	SORCS2	N_Shelf	0.852054	0.857467	0.00517406	0.0315243	0.858094	0.858403	0.000526543	0.833048
cg11274659	7	111634151	ZNF277;DOCK4	S_Shore	0.0100082	0.0106621	0.000452287	0.0315251	0.010701	0.010615	-9.70509e-05	0.670743
cg12537003	14	67065508	NA	N_Shelf	0.951258	0.953124	0.00153405	0.0315279	0.95258	0.951804	-0.000778499	0.272503
cg04330806	4	4444317	D4S234E;D4S234E	S_Shelf	0.752904	0.751241	-0.0094635	0.0315289	0.71695	0.723353	-0.0029578	0.513208
cg19098017	19	63408329	ZNF274;ZNF274;ZNF274	S_Shore	0.906307	0.898884	-0.00663938	0.0315355	0.904772	0.904517	-6.06664e-05	0.982546
cg23930313	7	158054813	PTPRN2;PTPRN2;PTPRN2	Island	0.920326	0.919182	-0.00458467	0.031536	0.91722	0.914245	-0.00425481	0.0619507
cg05484231	6	133177959	RPS12;SNORD101	S_Shore	0.014691	0.0139123	-0.00105867	0.0315365	0.0153259	0.0140173	-0.0014123	0.0039783
cg14833385	6	100163460	PRDM13	S_Shore	0.0244223	0.0236648	-0.00107196	0.031537	0.0254202	0.0244854	-0.0010451	0.0398211
cg20562447	11	118715501	C1QTNF5;MFRP	Island	0.408512	0.402497	-0.00654819	0.0315378	0.423363	0.415756	-0.00836479	0.00673178
cg09530594	4	87500436	MAPK10;MAPK10;MAPK10	NA	0.119999	0.123792	0.0089222	0.0315392	0.166482	0.157429	-0.00250193	0.586546
cg06369261	11	1978962	NA	S_Shelf	0.616838	0.623896	0.00481308	0.0315418	0.611934	0.614205	0.00126069	0.601835
cg04226364	16	88422149	SPIRE2	Island	0.346498	0.352743	0.00700747	0.0315425	0.347689	0.340912	-0.00564749	0.0936159
cg06922305	20	30286214	POFUT1	NA	0.940012	0.938887	-0.00200321	0.0315426	0.936502	0.936742	-0.000424085	0.655489
cg03033572	2	71932784	NA	N_Shore	0.514861	0.52082	0.00556027	0.0315458	0.520248	0.523676	0.00286792	0.27091
cg14460816	14	69304281	SFRS5;SFRS5;LOC100289511	Island	0.0161974	0.0144542	-0.00117829	0.0315468	0.0164433	0.0150379	-0.00069706	0.294224
cg16508857	1	41217458	CTPS	Island	0.0244344	0.0258206	0.00138674	0.0315478	0.028646	0.0288255	0.00054841	0.465239
cg05752118	11	124244544	ROBO3	S_Shore	0.0186787	0.0194442	0.000703892	0.0315483	0.0194474	0.0194665	-8.84992e-05	0.790962
cg15466952	17	38150407	EZH1	Island	0.00751346	0.00713119	-0.000421436	0.0315495	0.00761065	0.00698319	-0.000555192	0.00124868
cg11278107	1	116914377	CD58;CD58;CD58	N_Shore	0.0182882	0.0175708	-0.000820513	0.0315499	0.01821	0.017244	-0.000549324	0.195731
cg16711612	10	14684194	FAM107B	N_Shore	0.0295004	0.028445	-0.00116906	0.0315503	0.0294829	0.0287555	-0.000996599	0.0609096
cg13288195	6	110786949	C6orf186	S_Shore	0.822897	0.812286	-0.0127317	0.0315516	0.799295	0.794702	-0.00585183	0.361882
cg07757094	12	20025	FAM138D	NA	0.83934	0.834915	-0.00703281	0.0315523	0.83047	0.83058	-0.00439654	0.192382
cg22608128	1	235969700	RYR2	NA	0.960586	0.958473	-0.00222982	0.0315537	0.959503	0.95907	-0.000517608	0.614748
cg01924868	1	77998022	USP33;USP33;USP33;USP33;USP33;USP33	Island	0.00807182	0.00731854	-0.000803225	0.0315558	0.00951581	0.00805987	-0.00116252	0.0480837
cg10201297	2	219789000	ABCB6	N_Shelf	0.988487	0.989548	0.000655077	0.0315591	0.988315	0.989301	0.000623401	0.107847
cg27192012	1	116704071	NA	NA	0.901287	0.899034	-0.00505586	0.0315602	0.887273	0.88747	-0.00364077	0.172183
cg06160171	11	20580489	SLC6A5	S_Shore	0.464816	0.477107	0.0126805	0.0315602	0.525739	0.549591	0.0228647	0.000132836
cg03308652	20	55720938	PMEPA1	S_Shelf	0.96649	0.964871	-0.00152335	0.0315605	0.964135	0.964388	0.000182837	0.814831
cg12102320	5	71050576	CARTPT	N_Shore	0.0420233	0.0401718	-0.00197105	0.0315636	0.0447016	0.0416125	-0.00283294	0.0021264
cg00862770	8	131484952	NA	NA	0.0098358	0.00893615	-0.000840773	0.031564	0.0111755	0.00976036	-0.00129322	0.0201717
cg17564074	1	111785899	WDR77	NA	0.733276	0.741526	0.00651537	0.0315652	0.741388	0.743253	0.000428311	0.882229
cg05460949	19	53589675	GRIN2D	S_Shore	0.0674618	0.0640852	-0.00292276	0.0315656	0.0650885	0.060945	-0.00396701	0.00227769
cg02295023	7	7155533	NA	NA	0.896765	0.89069	-0.00841939	0.0315679	0.875536	0.872685	-0.00568814	0.161266
cg17323027	2	39801752	NA	NA	0.902615	0.89805	-0.00445908	0.0315753	0.904322	0.901221	-0.00241248	0.243372
cg16449001	18	9325102	TWSG1	Island	0.008194	0.00780209	-0.000407115	0.0315761	0.00800151	0.00788003	7.46518e-05	0.693238
cg14080940	19	53081427	SULT2A1;SULT2A1	NA	0.545315	0.538268	-0.0127742	0.03158	0.522489	0.519247	-0.010879	0.0833417
cg16850419	9	138161068	NA	N_Shelf	0.663052	0.672796	0.00550275	0.0315825	0.658861	0.666664	0.00450945	0.0948664
cg15110463	6	167024751	RPS6KA2	NA	0.487989	0.484221	-0.00834751	0.0315841	0.453873	0.456166	-0.00376636	0.346309
cg23386046	8	144721738	C8orf73	N_Shore	0.640487	0.651385	0.00780749	0.0315853	0.639732	0.653547	0.0101166	0.00700451
cg04877910	22	47831764	NA	N_Shore	0.973969	0.975316	0.00118036	0.0315892	0.972488	0.974753	0.00215587	8.96993e-05
cg00554442	10	126246248	LHPP;LHPP	NA	0.940671	0.943507	0.00202169	0.0315899	0.942752	0.943687	0.000451138	0.620687
cg01597741	8	64161017	TTPA	Island	0.00800223	0.00703606	-0.000729749	0.0315902	0.00919624	0.00801518	-0.00095563	0.121456
cg22366375	1	59996773	FGGY;FGGY	NA	0.938358	0.937767	-0.003214	0.031593	0.914678	0.925003	0.00725166	0.000564579
cg11025469	7	47750128	NA	NA	0.356063	0.364707	0.0146436	0.0315933	0.389328	0.388616	0.00474045	0.472354
cg04689145	11	2373284	CD81	N_Shore	0.947913	0.949862	0.00199214	0.0315941	0.949169	0.949587	-0.000109281	0.908457
cg24576225	10	127454155	MMP21	Island	0.796552	0.80546	0.00458411	0.0315965	0.795254	0.799661	0.00498312	0.0275415
cg16491865	8	6472056	MCPH1	NA	0.970802	0.968057	-0.00243698	0.0316028	0.968825	0.968406	-0.000166209	0.879532
cg24665761	18	18034642	GATA6	Island	0.889852	0.886286	-0.00612922	0.0316054	0.88457	0.878613	-0.00845829	0.00369753
cg04985144	13	99967918	PCCA;PCCA	NA	0.835694	0.842159	0.0072338	0.0316079	0.844724	0.850124	0.00671144	0.0340696
cg17421890	12	12740496	GPR19	Island	0.0151036	0.0158926	0.000980475	0.0316093	0.0153723	0.0156421	0.000473263	0.40956
cg08127460	1	145712118	GJA5	NA	0.285276	0.273252	-0.0102815	0.0316127	0.306274	0.289862	-0.0116675	0.016795
cg27424447	8	1270849	NA	NA	0.958346	0.960052	0.00139151	0.0316129	0.96	0.959758	-0.0007575	0.236506
cg09198694	14	22882929	NA	N_Shelf	0.922827	0.915789	-0.0054557	0.0316161	0.918415	0.917426	0.000440194	0.856846
cg23880581	16	87912222	ANKRD11	NA	0.602391	0.594213	-0.0123882	0.0316169	0.599727	0.595537	-0.00714179	0.190018
cg10485485	6	8010513	MUTED	S_Shore	0.967844	0.969431	0.0012637	0.0316211	0.968948	0.969485	0.000430335	0.406067
cg06592987	5	27154850	NA	NA	0.918333	0.913372	-0.00437193	0.0316211	0.915101	0.91489	0.000780945	0.709204
cg25322008	19	63590346	RPS5	Island	0.0102797	0.0109063	0.000513301	0.0316226	0.0105873	0.0106771	0.00018667	0.401506
ch.6.133496032R	8	56989567	LYN;LYN	NA	0.723143	0.730174	0.00715257	0.0316239	0.738623	0.745805	0.00697849	0.0295109
cg02432532	13	85038056	NA	NA	0.943489	0.938995	-0.00334348	0.0316261	0.941743	0.939293	-0.00133897	0.393435
cg12526025	16	28159230	NA	NA	0.961561	0.959165	-0.00203081	0.0316274	0.959332	0.96017	0.0012792	0.173999
cg22691505	11	66067998	ZDHHC24	N_Shore	0.394808	0.403432	0.0135376	0.03163	0.426077	0.42063	0.00134528	0.831019
ch.14.25359861F	2	233184480	EFHD1	NA	0.576402	0.588359	0.00706851	0.0316316	0.559918	0.574271	0.00967078	0.00585071
cg16298152	6	28663632	SCAND3	S_Shore	0.0548024	0.0572027	0.00273223	0.0316319	0.0608468	0.0646065	0.00409311	0.00246315
cg21060817	1	119484482	WARS2;WARS2	Island	0.0158194	0.0166129	0.000520354	0.031632	0.0164837	0.0163229	-0.00020614	0.404828
cg10574566	10	134879451	KNDC1	Island	0.949279	0.937419	-0.0127315	0.0316348	0.946915	0.938068	-0.0109694	0.0392912
cg19979370	13	98203125	SLC15A1	S_Shore	0.100293	0.106892	0.00758712	0.0316354	0.101254	0.111261	0.0117201	0.00064499
cg22191510	12	131432300	NA	Island	0.901268	0.907247	0.00498116	0.0316371	0.894353	0.899496	0.00441708	0.10554
cg05354929	13	107316956	FAM155A;FAM155A	N_Shore	0.0389306	0.0369667	-0.00176089	0.0316373	0.0419681	0.0399637	-0.00164263	0.0249086
cg00913604	7	642586	PRKAR1B;PRKAR1B;PRKAR1B;PRKAR1B;PRKAR1B;PRKAR1B	Island	0.981393	0.977159	-0.00374008	0.0316388	0.981845	0.976943	-0.00440212	0.0104308
cg06900257	5	154179981	C5orf4	NA	0.948748	0.95053	0.00152636	0.03164	0.949307	0.949751	0.000129573	0.861948
cg01239367	1	151037144	LCE1D	NA	0.434626	0.453557	0.0348699	0.0316409	0.451558	0.459598	0.0196644	0.227747
cg07480713	4	54654791	NA	S_Shore	0.236936	0.242457	0.00831893	0.031641	0.263067	0.264501	0.00619551	0.110552
cg24364535	13	30634237	HSPH1	Island	0.0182017	0.0173786	-0.000826741	0.0316436	0.0186702	0.0172704	-0.00131658	0.00151372
cg10237252	1	27565120	MAP3K6	Island	0.0185547	0.020031	0.000931093	0.0316453	0.0199842	0.0196296	-0.000710439	0.125328
cg06098276	2	230495012	FBXO36;TRIP12	Island	0.0100975	0.00952633	-0.00051873	0.0316461	0.0103189	0.0096656	-0.000488453	0.0338134
cg19370054	1	19101648	ALDH4A1;ALDH4A1;ALDH4A1;ALDH4A1	Island	0.00344356	0.00303027	-0.000297928	0.0316462	0.00377254	0.00327386	-0.000320625	0.2845
cg13719228	6	139497669	HECA	N_Shore	0.521652	0.517548	-0.00926082	0.0316468	0.493399	0.497922	-0.00192371	0.65429
cg11504517	16	5970321	NA	NA	0.630192	0.637682	0.0069606	0.0316483	0.633383	0.639464	0.0056399	0.0938788
cg11229797	1	19473613	AKR7L;AKR7L	S_Shore	0.443506	0.435624	-0.0120718	0.0316489	0.435759	0.429267	-0.0112841	0.0445864
cg00570697	1	224216854	NA	NA	0.0412247	0.0432133	0.00144997	0.0316489	0.0443118	0.0452368	0.000854167	0.220031
cg15482874	7	64853404	CCT6P1	Island	0.0131159	0.0136114	0.000406195	0.0316492	0.0132787	0.0135479	0.000160817	0.398629
cg10706013	5	141203595	NA	NA	0.82092	0.81788	-0.00744864	0.0316553	0.791994	0.796626	-0.00114715	0.74867
cg24483493	5	137234255	MYOT;MYOT	NA	0.928893	0.932285	0.00202272	0.0316582	0.929776	0.930848	3.14037e-05	0.973571
cg14337785	2	65425395	SPRED2;SPRED2	NA	0.978058	0.977162	-0.00110375	0.0316585	0.977656	0.977732	-9.02879e-05	0.859171
cg17046823	22	20132598	HIC2	S_Shore	0.807442	0.80413	-0.00380055	0.031659	0.806496	0.80242	-0.0039346	0.0264299
cg01278596	1	2178209	SKI	NA	0.918451	0.916153	-0.0050472	0.0316594	0.904771	0.897528	-0.00953638	0.000210953
cg09360571	1	226637069	NA	S_Shelf	0.959191	0.956705	-0.00223651	0.0316599	0.955009	0.955347	0.000282737	0.798271
cg19190269	14	101750271	WDR20	Island	0.925637	0.928778	0.00207608	0.0316609	0.924974	0.926728	0.000989592	0.374031
cg12395479	1	5840432	NA	NA	0.814688	0.811308	-0.00734703	0.0316625	0.822753	0.819305	-0.00834971	0.0108245
cg04226401	21	21290811	NA	N_Shore	0.917661	0.921891	0.0029022	0.0316638	0.918688	0.922176	0.00244211	0.0872519
cg09673208	2	63137310	OTX1	N_Shore	0.57211	0.580244	0.00992019	0.0316638	0.592741	0.592577	0.00374043	0.415326
cg23309836	15	38909411	PPP1R14D;PPP1R14D	NA	0.757707	0.738286	-0.010181	0.0316642	0.750994	0.734135	-0.00358443	0.475352
cg19974715	17	34115226	MLLT6	S_Shore	0.0534828	0.0559039	0.00194339	0.0316658	0.0538327	0.0547122	0.000751955	0.366912
cg16480539	2	24435391	ITSN2;ITSN2;ITSN2	N_Shore	0.0192711	0.0181698	-0.00131598	0.0316665	0.0195721	0.0184181	-0.00100547	0.0896278
cg10803935	5	27120129	NA	NA	0.911691	0.908443	-0.00489964	0.0316677	0.900903	0.897227	-0.00474336	0.0437084
cg00379619	2	74472333	LOC100189589	Island	0.00944431	0.0103288	0.000579845	0.0316685	0.0102187	0.00973887	-0.000641937	0.0184809
cg08305942	12	14847837	WBP11;C12orf60;C12orf60	S_Shore	0.00618979	0.00588511	-0.000312788	0.0316713	0.00635379	0.00598823	-0.00026909	0.0937066
cg11382082	19	15204786	EPHX3;EPHX3;EPHX3	N_Shore	0.0844798	0.0868094	0.00249969	0.0316735	0.0959617	0.0957811	0.00102125	0.419661
cg14212314	4	89298833	ABCG2;ABCG2	Island	0.00279419	0.0024163	-0.000267682	0.0316742	0.00313215	0.00263808	-0.000337148	0.213242
ch.17.1132347R	6	40361958	NA	NA	0.0235241	0.0221846	-0.00150319	0.0316764	0.0249376	0.0246423	6.2129e-06	0.993176
cg05964363	7	54327156	NA	NA	0.744582	0.736443	-0.0080925	0.0316777	0.753604	0.742383	-0.010463	0.00422934
cg04664161	10	134822922	KNDC1	N_Shore	0.558356	0.566906	0.00626184	0.0316786	0.545971	0.554456	0.00583325	0.056504
cg02157078	7	50600939	DDC	NA	0.889207	0.883765	-0.00544624	0.0316789	0.883752	0.883542	-0.00130097	0.600948
cg17054710	11	45629131	CHST1	S_Shore	0.954652	0.957161	0.00162743	0.0316791	0.95445	0.956524	0.00149185	0.0624393
cg03177025	18	33400768	BRUNOL4;BRUNOL4;BRUNOL4;BRUNOL4	Island	0.0111204	0.0103779	-0.000698101	0.0316807	0.011657	0.0108187	-0.000466199	0.251399
cg08094235	15	83162862	ALPK3	S_Shore	0.822097	0.818456	-0.00591092	0.0316815	0.823795	0.82459	-0.00155565	0.570196
cg02519415	3	162573166	C3orf57	Island	0.0696136	0.0722962	0.00264509	0.0316874	0.0728475	0.0718268	0.00156463	0.199325
cg04500730	1	29380846	SFRS4	Island	0.00576021	0.00520693	-0.000404651	0.0316878	0.00624878	0.0053874	-0.000578765	0.145657
cg08548478	17	31121511	MMP28	Island	0.974301	0.975394	0.000998425	0.0316888	0.97446	0.974746	0.000168279	0.70765
cg01447536	2	33681219	NA	S_Shelf	0.955207	0.950329	-0.0040244	0.0316895	0.953068	0.950494	-0.00145857	0.447037
cg04823921	6	80303756	LCA5;LCA5;LCA5;LCA5	Island	0.00971712	0.0104188	0.000559229	0.03169	0.00995903	0.0101221	0.000112811	0.639917
cg11685316	6	30989550	VARS2;VARS2;VARS2;GTF2H4	Island	0.463039	0.47896	0.00959446	0.0316915	0.44769	0.466977	0.0122194	0.00690027
cg08660562	7	158509153	LOC154822	Island	0.900282	0.897172	-0.0044344	0.0316924	0.894811	0.894885	-0.00125505	0.552871
cg06807966	10	7785460	ITIH2	NA	0.934285	0.930571	-0.00351435	0.0316927	0.929427	0.928998	-0.000267793	0.876985
cg18225582	11	33715081	CD59;CD59;CD59;CD59	S_Shore	0.0634286	0.0573898	-0.00607537	0.0316933	0.0400731	0.0387904	-0.00155665	0.405452
cg11064255	20	43371598	MATN4;RBPJL;MATN4;MATN4	N_Shelf	0.924305	0.927504	0.00290709	0.0316945	0.926472	0.92686	0.000195351	0.882593
cg12952271	6	33349952	RPS18	S_Shore	0.771569	0.760627	-0.00884891	0.0316946	0.751847	0.750399	0.00043614	0.920475
cg17002328	14	104381684	NA	S_Shore	0.0725881	0.0705623	-0.00232903	0.0316947	0.073958	0.0700085	-0.00369555	0.000165523
cg14489049	2	231438669	ITM2C;ITM2C;ITM2C	Island	0.0718942	0.0741663	0.00315853	0.0316947	0.0851024	0.0864015	0.0031205	0.0593658
cg20938346	1	32980007	KIAA1522	N_Shore	0.409481	0.413205	0.00871833	0.0316962	0.410287	0.407202	-0.000202106	0.959319
cg02829654	3	15357812	SH3BP5;SH3BP5	NA	0.772288	0.769362	-0.00541187	0.0316965	0.764417	0.761808	-0.00596736	0.0252846
cg06525651	4	1514434	NA	S_Shore	0.716452	0.727614	0.00583288	0.0316966	0.70498	0.715838	0.00661499	0.0204119
cg07451080	6	30983822	GTF2H4	Island	0.0170356	0.0177989	0.000728325	0.0316995	0.017649	0.0176081	-4.89251e-05	0.878757
cg04257752	4	47965878	TEC	N_Shore	0.00820252	0.00778935	-0.00049256	0.0317025	0.00837792	0.00785953	-0.000486571	0.0202852
cg09590147	10	44021504	NA	N_Shore	0.95635	0.953305	-0.00250561	0.0317043	0.954107	0.953739	-0.000212521	0.851451
cg14754637	19	4721506	C19orf30;MIR7-3	NA	0.855508	0.860445	0.00404484	0.0317059	0.851861	0.857765	0.00506975	0.00867048
cg01663225	8	144924558	NA	N_Shore	0.512903	0.521555	0.0113912	0.0317063	0.535128	0.544318	0.0118123	0.0264896
cg23585337	4	1656166	FAM53A	Island	0.139271	0.131557	-0.00361813	0.0317065	0.141254	0.134245	-0.00485015	0.00349225
cg04856096	22	21814241	RTDR1	Island	0.0119387	0.0134312	0.000837769	0.0317065	0.0129129	0.0124584	-0.000796648	0.0493094
cg02765962	22	16704579	MICAL3;MICAL3	Island	0.967761	0.965557	-0.00341191	0.0317066	0.965739	0.963828	-0.00280294	0.0878968
cg11191040	3	130080881	ACAD9	Island	0.0125141	0.0131386	0.000569924	0.0317115	0.0154872	0.0150484	-0.000211709	0.600271
cg00226931	11	126375912	KIRREL3;KIRREL3;KIRREL3;KIRREL3	S_Shore	0.0202072	0.0209988	0.000606101	0.0317121	0.0213614	0.0212362	-0.000105707	0.711749
cg07862608	17	73969359	DNAH17	S_Shelf	0.937073	0.939788	0.00186741	0.0317136	0.936092	0.938605	0.00109693	0.209636
cg05859565	2	112749889	ZC3H6;ZC3H6	Island	0.0141412	0.0131902	-0.00100464	0.0317144	0.0136601	0.0128181	-0.000528856	0.112328
cg27255656	2	20733568	GDF7	Island	0.478311	0.499803	0.0185681	0.0317197	0.485368	0.506405	0.0197085	0.0142881
cg09984136	6	26629959	HCG11	Island	0.220764	0.213237	-0.00519844	0.0317201	0.216303	0.214297	-0.00110094	0.653939
cg25523509	13	53163755	NA	NA	0.902138	0.895507	-0.00543849	0.0317208	0.898482	0.89507	-0.00276053	0.297239
cg13985639	10	103593553	KCNIP2;KCNIP2;KCNIP2;KCNIP2;KCNIP2;KCNIP2;KCNIP2;KCNIP2;KCNIP2;KCNIP2;KCNIP2;KCNIP2	Island	0.0531684	0.0556864	0.00405582	0.0317226	0.0876378	0.0866927	0.000840735	0.793939
cg04602939	9	963198	NA	Island	0.2863	0.291569	0.00858984	0.0317259	0.315248	0.313449	0.00297381	0.456403
cg00320539	15	61995505	DAPK2	NA	0.508046	0.498417	-0.0110402	0.0317264	0.496286	0.485177	-0.013177	0.0111507
cg13393914	10	95316220	GPR120	Island	0.00578527	0.00548637	-0.000294261	0.031727	0.0058688	0.0055998	-0.000156725	0.264713
cg22538557	2	128565018	UGGT1;UGGT1	N_Shore	0.00329948	0.00311781	-0.000194689	0.0317276	0.00348101	0.00321802	-0.000201616	0.0284395
cg09836344	17	9849154	GAS7;GAS7;GAS7	NA	0.497209	0.482236	-0.012368	0.0317315	0.487791	0.479944	-0.00253529	0.652317
cg18744458	6	33192911	HLA-DPB2	Island	0.0968705	0.102419	0.00502823	0.0317341	0.0988804	0.103411	0.00484681	0.0430761
cg10523140	2	69975837	SNRNP27	NA	0.917795	0.91493	-0.00516064	0.0317401	0.909266	0.907277	-0.00594628	0.0329128
cg17934824	3	130261389	GP9	NA	0.684702	0.695175	0.0108604	0.0317414	0.696078	0.702909	0.00846628	0.0772161
cg26127679	3	125932002	UMPS;UMPS	Island	0.00324497	0.00288601	-0.000293578	0.031743	0.00358465	0.00303364	-0.000413548	0.159424
cg25834768	13	30847086	NA	NA	0.60573	0.614584	0.00849162	0.0317435	0.591703	0.607902	0.0136308	0.000534193
cg11225435	20	61337405	BIRC7;BIRC7	N_Shelf	0.611337	0.62324	0.0114502	0.0317443	0.595778	0.623379	0.0284154	3.04663e-07
cg26737640	17	4656989	PLD2	Island	0.0123496	0.0133318	0.000604634	0.0317446	0.0126689	0.0127644	-4.66282e-05	0.866893
cg25771615	1	116716645	ATP1A1;ATP1A1	N_Shore	0.149857	0.158768	0.00718304	0.0317485	0.130335	0.147139	0.0147628	1.52682e-05
cg06754923	10	3241149	NA	NA	0.87172	0.879831	0.00834015	0.031749	0.886393	0.892877	0.00610251	0.101453
cg07993547	11	2678375	KCNQ1OT1;KCNQ1;KCNQ1	Island	0.703266	0.71226	0.00648125	0.0317506	0.701684	0.700765	-0.0017275	0.557192
cg11986861	1	3904269	NA	NA	0.790538	0.787029	-0.00770564	0.031751	0.778459	0.773201	-0.00998468	0.00711106
cg07670266	2	10453309	HPCAL1;HPCAL1	NA	0.922404	0.920278	-0.00359698	0.0317522	0.924065	0.918411	-0.00750751	2.61244e-05
cg07554474	2	241174925	CAPN10;CAPN10;CAPN10;CAPN10;CAPN10;CAPN10;CAPN10;CAPN10	Island	0.220288	0.222971	0.00826395	0.0317524	0.224929	0.226905	0.00392891	0.285752
cg08464053	1	18831941	PAX7;PAX7;PAX7	Island	0.197724	0.20035	0.00454075	0.0317528	0.225655	0.230466	0.00510043	0.0273888
cg06306879	8	37875631	RAB11FIP1;RAB11FIP1	Island	0.0215007	0.022345	0.000807993	0.0317566	0.0220477	0.0220757	0.000337505	0.372368
cg04038179	10	117987735	GFRA1;GFRA1;GFRA1	NA	0.742671	0.760342	0.0101098	0.0317598	0.7178	0.742162	0.0154555	0.00176851
cg18763089	13	23019419	NA	Island	0.0311773	0.0342614	0.0028718	0.0317614	0.0321358	0.0353667	0.00316116	0.0116252
cg04477675	12	52787490	FLJ12825	S_Shore	0.122112	0.125115	0.00325653	0.0317622	0.128008	0.12649	-0.00126255	0.408653
cg05441854	11	3616386	ART5;ART5	N_Shelf	0.791513	0.797199	0.00538275	0.0317644	0.787176	0.793444	0.00572548	0.0220488
cg00877758	3	49002067	P4HTM;P4HTM	N_Shore	0.00955109	0.00867226	-0.000661123	0.0317648	0.0101125	0.00922674	-0.000481277	0.0721103
cg10193817	2	11802772	LPIN1	N_Shore	0.129164	0.11219	-0.0108783	0.031765	0.159478	0.14143	-0.0108606	0.0274193
ch.11.975705R	2	213810947	NA	NA	0.950003	0.945643	-0.00362675	0.031768	0.947824	0.945248	-0.00202175	0.269763
cg00299396	4	186285708	NA	Island	0.0222863	0.0241487	0.00149513	0.0317694	0.0229018	0.0233702	0.000528919	0.350168
cg26265933	8	114514165	CSMD3;CSMD3	Island	0.0278167	0.02867	0.00107473	0.0317696	0.0299404	0.0296295	1.71426e-05	0.974044
cg08732466	2	51113507	NRXN1;NRXN1	NA	0.0448667	0.0417713	-0.00290205	0.03177	0.044214	0.0403281	-0.0030745	0.0148455
cg04397097	2	1356938	NA	NA	0.818851	0.824341	0.0039282	0.0317711	0.819362	0.819138	-0.00104397	0.596578
cg24996565	11	131384134	NTM;NTM;NTM;NTM	NA	0.457156	0.444291	-0.0131737	0.0317722	0.444066	0.437395	-0.00792376	0.179852
cg15043384	5	92982306	FAM172A;FAM172A;FAM172A;FAM172A;MIR2277	Island	0.00435447	0.00394156	-0.000328788	0.031775	0.00580485	0.00443858	-0.00128578	0.160512
cg26638069	5	147672184	SPINK7;SPINK7	NA	0.748625	0.747414	-0.00903828	0.0317773	0.723223	0.726186	-0.00592437	0.161219
cg06956646	19	51219250	PGLYRP1	S_Shore	0.697008	0.690132	-0.0125769	0.0317805	0.647431	0.657632	0.00234215	0.711406
cg10028823	11	16766679	PLEKHA7	NA	0.00630929	0.00592992	-0.000391407	0.0317822	0.00665475	0.00600814	-0.000524077	0.00379033
cg16164843	3	64069312	PRICKLE2	NA	0.96437	0.966994	0.00263981	0.0317826	0.96496	0.9665	0.00169095	0.174585
cg02121427	15	38549013	CHST14	N_Shore	0.972698	0.971378	-0.00147772	0.0317836	0.9712	0.971347	-7.62242e-05	0.910471
cg24995008	11	69021383	NA	NA	0.728534	0.741434	0.00821505	0.0317837	0.711835	0.728652	0.0119854	0.00407417
cg04966972	10	45236910	ALOX5	S_Shelf	0.481802	0.488103	0.00894157	0.0317852	0.49849	0.494368	0.00115904	0.790383
cg14683017	7	127458229	LRRC4;LRRC4;SND1	N_Shore	0.0769806	0.0714391	-0.00469517	0.031787	0.0912322	0.0834231	-0.00627078	0.00908491
cg13700939	13	22939251	NA	S_Shore	0.651997	0.662169	0.00668117	0.0317878	0.622464	0.641877	0.0146244	6.10037e-06
cg00790126	11	118752222	USP2	NA	0.944119	0.949921	0.0037933	0.0317883	0.935658	0.944732	0.00700798	0.000318022
cg23183601	17	32365134	NA	N_Shore	0.0699753	0.0675413	-0.00238514	0.0317904	0.0669155	0.0668134	-0.00029391	0.781415
cg16960396	6	58507752	NA	NA	0.983167	0.984719	0.000917052	0.0317908	0.982821	0.984384	0.000876752	0.103802
cg08670517	12	116891870	KSR2	S_Shore	0.0950339	0.100531	0.00460953	0.0317922	0.0957938	0.100421	0.00317269	0.151325
cg05001580	14	104838436	BRF1	Island	0.01218	0.0130235	0.000627701	0.0317933	0.0127963	0.0125899	-0.000270774	0.35194
cg06926306	19	63777373	MZF1;MGC2752;LOC100131691;MZF1	N_Shore	0.904368	0.910037	0.00422164	0.0317946	0.89774	0.902757	0.00229576	0.266587
cg04834794	5	76967772	OTP	N_Shore	0.105312	0.108436	0.003189	0.0317998	0.118777	0.118781	0.000321051	0.852944
cg05100540	19	63119747	ZNF417;ZNF417	Island	0.0115821	0.012639	0.00070927	0.0318017	0.0121984	0.0122742	-1.59971e-05	0.964304
cg27622633	4	129368833	NA	NA	0.76125	0.760404	-0.0080013	0.0318029	0.72201	0.722244	-0.00875715	0.0273022
cg04089111	10	121275189	RGS10;RGS10	NA	0.971496	0.972907	0.00110128	0.031804	0.971745	0.97196	6.60874e-05	0.904602
cg14428706	17	34575957	ARL5C	S_Shore	0.614467	0.631686	0.018911	0.0318047	0.625639	0.641461	0.0191595	0.0249812
cg22909609	7	116747979	WNT2;WNT2	N_Shelf	0.934768	0.939757	0.00317521	0.0318058	0.933613	0.938139	0.00259813	0.0719273
cg14339760	8	128824452	NA	S_Shelf	0.71659	0.714555	-0.010061	0.0318068	0.676651	0.670297	-0.015852	0.000726575
cg01869826	7	72487179	FZD9	Island	0.93614	0.938962	0.00191533	0.0318111	0.934869	0.938674	0.00326049	0.00044165
cg20931973	12	99060946	UHRF1BP1L;UHRF1BP1L	S_Shore	0.0086928	0.00782114	-0.000589091	0.031812	0.00931854	0.00822917	-0.000714175	0.12972
cg17841267	14	51605723	NID2	Island	0.0205999	0.0213091	0.000883556	0.0318135	0.0217555	0.0220745	0.000476631	0.262175
cg19981185	1	25816449	MAN1C1	N_Shore	0.0186358	0.0194415	0.000653013	0.0318135	0.0191746	0.0189998	-0.000322837	0.26896
cg04152866	22	45071258	GTSE1;CN5H6.4	Island	0.0133836	0.0141432	0.000621984	0.0318155	0.013738	0.0137947	-7.18441e-05	0.820374
cg09888721	12	131444023	NA	N_Shore	0.855765	0.853443	-0.00487019	0.0318159	0.842497	0.840043	-0.0046655	0.0714478
cg13696566	17	39110865	NA	NA	0.0164808	0.0172568	0.000859204	0.0318178	0.0155601	0.0153845	-2.08746e-05	0.954752
cg16045566	6	33276430	SLC39A7;SLC39A7;RXRB	Island	0.00514979	0.00544048	0.000273386	0.0318179	0.00535828	0.00540146	0.000114746	0.389344
cg15658306	7	33050011	NT5C3;NT5C3	NA	0.961841	0.957669	-0.0030882	0.0318196	0.958641	0.958627	0.000734242	0.623065
cg00715257	1	84236812	TTLL7	Island	0.0405484	0.0380117	-0.00202019	0.0318203	0.0367139	0.0353043	-0.00130111	0.0822043
cg24708831	7	65063298	GUSB	NA	0.913272	0.908193	-0.00826286	0.0318203	0.907269	0.904839	-0.00414579	0.31388
cg07208322	12	76242708	NA	Island	0.0133065	0.0141078	0.000604897	0.0318205	0.014145	0.013586	-0.000667176	0.0129004
cg01616446	7	156784257	NA	N_Shore	0.927613	0.931369	0.00280432	0.0318212	0.929395	0.932817	0.00297088	0.02249
cg25948855	11	67130789	NDUFV1;NDUFV1	Island	0.0416807	0.0430314	0.00222887	0.0318214	0.0435281	0.0428786	0.000345393	0.746737
cg15892664	20	30505056	C20orf112	N_Shelf	0.961147	0.963238	0.00161608	0.0318229	0.960903	0.963023	0.00187906	0.00929023
cg06940614	3	150533849	TM4SF18	NA	0.965941	0.967516	0.00122362	0.0318237	0.965961	0.966041	-0.000148904	0.806455
cg19401819	7	1063553	C7orf50;C7orf50;GPR146;C7orf50	N_Shore	0.968197	0.969392	0.00124462	0.0318263	0.968874	0.969064	-0.00018406	0.756058
cg13762486	1	221057544	NA	S_Shelf	0.751323	0.749881	-0.0101269	0.0318268	0.7203	0.730519	0.000711302	0.880973
cg09923293	19	53704223	LMTK3	N_Shelf	0.986007	0.987253	0.000692625	0.0318321	0.986099	0.987367	0.000736916	0.105697
cg13386217	10	33370196	NA	NA	0.969518	0.971123	0.00116714	0.0318338	0.970255	0.970555	0.000314678	0.560361
cg10988368	1	43691671	HYI	Island	0.0733301	0.0768115	0.0029564	0.0318428	0.0709406	0.0728371	0.000745849	0.544276
cg21474133	2	130060713	NA	N_Shore	0.932012	0.93562	0.00236868	0.0318431	0.934922	0.934729	-0.000671183	0.542173
cg21109136	6	170315640	NA	N_Shore	0.930197	0.933865	0.00307829	0.0318442	0.93044	0.932645	0.00170143	0.229766
cg25155774	10	94170363	NA	Island	0.0229652	0.0244637	0.00150593	0.0318452	0.0251656	0.0265716	0.000982639	0.207735
cg27359566	14	98683016	NA	NA	0.73942	0.74654	0.00743263	0.0318457	0.747078	0.750854	0.00473624	0.190925
cg05009934	3	12971362	IQSEC1;IQSEC1	NA	0.651409	0.657038	0.00578075	0.0318476	0.640766	0.643694	0.0034215	0.215756
cg00672228	16	84280651	GINS2	S_Shore	0.835151	0.829242	-0.00845284	0.0318487	0.827598	0.822878	-0.00764892	0.0647197
cg20190559	17	34439867	NA	NA	0.914603	0.917065	0.00257017	0.0318489	0.916629	0.918502	0.00176666	0.13576
cg05228408	2	136592658	CXCR4	N_Shore	0.00703284	0.0066093	-0.000362144	0.0318493	0.00792348	0.00753975	-0.000175072	0.371954
cg00157755	4	78038598	ANKRD56	Island	0.0072861	0.00692951	-0.000397515	0.0318508	0.00782	0.00722485	-0.000439332	0.015167
cg03071808	9	126111391	NEK6;NEK6;NEK6;NEK6;NEK6;NEK6;NEK6	NA	0.960058	0.962342	0.00158136	0.0318541	0.961754	0.962218	-8.00637e-05	0.906051
cg26688527	5	139020730	CXXC5	N_Shore	0.0379927	0.0365038	-0.00185476	0.0318548	0.0374981	0.0346326	-0.00250623	0.00182863
cg02311725	17	45940644	MYCBPAP	Island	0.0155126	0.0146096	-0.000781767	0.031858	0.0156794	0.0142989	-0.000947218	0.00591248
cg14578895	1	31230525	PUM1;PUM1	NA	0.91934	0.91844	-0.00538202	0.0318584	0.901728	0.902272	-0.00369823	0.158594
cg25452485	11	115733519	NA	NA	0.874865	0.879269	0.00414996	0.0318594	0.87201	0.874579	0.00152337	0.448995
cg08112313	1	151967112	INTS3	Island	0.0211643	0.0195508	-0.00118316	0.0318596	0.0227182	0.0200531	-0.00210601	0.00343551
cg13232900	7	41709155	INHBA;LOC285954;INHBA;LOC285954	N_Shelf	0.875948	0.871732	-0.00575692	0.0318604	0.873883	0.8713	-0.00412755	0.0946873
cg18453904	7	65756511	NA	Island	0.0162655	0.0153631	-0.000880414	0.031863	0.0163139	0.016249	0.000298223	0.461182
cg16051228	11	15919417	NA	N_Shore	0.434697	0.428105	-0.00500354	0.0318641	0.449073	0.438087	-0.00862263	0.000174142
cg10530939	17	58869440	CYB561;CYB561;CYB561	S_Shore	0.283379	0.291068	0.0117539	0.031866	0.321632	0.317545	0.0019333	0.725158
cg26102748	5	114908586	FEM1C	Island	0.0226087	0.0236084	0.000985889	0.0318661	0.0240555	0.0244389	0.000274657	0.550223
cg17071432	3	46004282	FYCO1	NA	0.641022	0.63297	-0.0103549	0.0318681	0.617148	0.61623	-0.00503109	0.288473
cg17168838	5	172343439	ATP6V0E1;ATP6V0E1	Island	0.00932209	0.0101722	0.000504012	0.0318692	0.00994378	0.00997875	-9.23211e-05	0.703323
cg02705910	19	23045637	NA	Island	0.327834	0.312866	-0.0134041	0.0318701	0.330441	0.30838	-0.0187067	0.00310658
cg27497687	1	236116127	LOC100130331;ZP4	NA	0.956058	0.958	0.00154526	0.0318744	0.956889	0.956656	-0.00078055	0.286559
cg15755406	17	78301656	FN3K	Island	0.733644	0.762287	0.0276833	0.0318744	0.75953	0.788227	0.0274326	0.0188621
cg07264634	1	201243549	TMEM183A;TMEM183B	Island	0.0453903	0.0486711	0.00272132	0.0318747	0.0466028	0.0463858	-0.000240456	0.825854
cg26915536	6	31573855	MICB;MICB	Island	0.0137087	0.0144794	0.000578037	0.0318753	0.0141372	0.0142694	0.000202339	0.460332
cg13892647	8	54317081	OPRK1	NA	0.921342	0.925064	0.00294866	0.0318774	0.919408	0.922822	0.00237739	0.0773733
cg16333078	5	651724	NA	N_Shelf	0.655113	0.648112	-0.00735393	0.0318791	0.646069	0.648074	-0.000263588	0.942911
cg18600211	6	56617001	DST;DST;DST;DST;DST;DST;DST	NA	0.958217	0.95434	-0.00325483	0.0318794	0.956424	0.955473	-0.000513721	0.724438
cg11029053	19	10352258	TYK2	Island	0.0628979	0.0628845	0.0031933	0.0318813	0.0637397	0.0621747	-0.000407687	0.778663
cg07482257	14	100996712	NA	S_Shore	0.896088	0.899651	0.00230143	0.0318816	0.898668	0.899804	0.000853832	0.440317
cg23877608	8	131524458	NA	Island	0.00563958	0.00517273	-0.000371533	0.0318824	0.00606725	0.00546071	-0.000502725	0.202652
cg21034676	14	103448404	C14orf2;C14orf2	NA	0.926961	0.920942	-0.00583485	0.0318876	0.918368	0.915429	-0.00355125	0.197615
cg13046853	6	29756735	NA	NA	0.695877	0.728484	0.0343504	0.031888	0.700295	0.731458	0.0309261	0.0471038
cg13116086	20	54640409	TFAP2C	S_Shore	0.187224	0.196092	0.00688714	0.031888	0.183627	0.190688	0.00534909	0.0909062
cg15574705	5	1352528	NA	S_Shelf	0.962776	0.957656	-0.00626665	0.0318895	0.952611	0.953283	0.000634415	0.859755
cg16262614	1	10777086	CASZ1;CASZ1	Island	0.00821403	0.00783046	-0.000507385	0.031892	0.00842756	0.00808096	-0.00041523	0.0527825
cg23003890	12	131696996	NA	Island	0.348726	0.333425	-0.0142815	0.0318937	0.350072	0.33267	-0.0174558	0.00681875
cg02546208	3	152969883	LOC201651	NA	0.322028	0.296834	-0.0165193	0.0318944	0.338023	0.304301	-0.0228788	0.00330064
cg14827481	19	9983776	RDH8	S_Shore	0.333236	0.346661	0.00946347	0.0318959	0.31297	0.327094	0.00953646	0.0352266
cg19966154	13	47775435	RB1	N_Shore	0.0125402	0.0118311	-0.000655939	0.0318963	0.0130939	0.0126929	-0.000117605	0.706159
cg26504915	2	56263792	CCDC85A	N_Shore	0.319784	0.33341	0.019218	0.031897	0.376343	0.37597	0.0106394	0.230761
ch.10.80205838R	16	69880818	FTSJD1;FTSJD1;FTSJD1	Island	0.0098039	0.00892408	-0.00061542	0.0318977	0.0101812	0.00952792	-0.000272043	0.561297
cg19837824	15	70863691	ADPGK;ADPGK;ADPGK	Island	0.0276798	0.0286645	0.000999394	0.0319004	0.0292858	0.0287919	0.000298147	0.555339
cg18502334	6	111687130	KIAA1919	Island	0.0122489	0.0119181	-0.000564771	0.031903	0.0125844	0.0118355	-0.000762831	0.00481993
cg09377704	11	11987673	DKK3;DKK3;DKK3	S_Shore	0.0402916	0.0419248	0.00165692	0.0319084	0.0501407	0.0490597	-0.00048239	0.619226
cg20169823	3	35761034	MIR128-2;ARPP-21	NA	0.824034	0.83135	0.0069518	0.0319093	0.826192	0.839028	0.0122902	8.47008e-05
cg07427396	5	157816511	NA	NA	0.631735	0.613218	-0.0144978	0.0319094	0.618781	0.614561	0.000193333	0.977354
cg10928087	15	68178370	TLE3;TLE3;TLE3	Island	0.0380851	0.0395494	0.00241988	0.031911	0.0389761	0.0392593	0.00100287	0.36241
cg09150807	5	89741694	CETN3	Island	0.0086978	0.00821522	-0.000718065	0.0319118	0.00906166	0.00834277	-0.000693491	0.0134335
cg09964005	11	63289106	C11orf95	Island	0.892972	0.891629	-0.00498889	0.0319127	0.883401	0.878988	-0.00776916	0.00246218
cg07742134	11	46311138	DGKZ	Island	0.00289575	0.00256116	-0.000266823	0.0319144	0.00316779	0.00268846	-0.000356802	0.19616
cg00628130	22	49000034	TUBGCP6	Island	0.0154932	0.0168793	0.00116678	0.0319169	0.0168777	0.0160927	-0.000671974	0.121978
cg15822765	18	41499135	SLC14A2	NA	0.0199183	0.0189479	-0.000973017	0.0319188	0.019809	0.0179913	-0.00149498	0.00277735
cg12391087	4	100229028	ADH5	Island	0.0110708	0.0104529	-0.000690861	0.0319191	0.0114374	0.0103642	-0.000765076	0.00534168
cg01904243	8	94002427	C8orf83	NA	0.971527	0.968517	-0.00264059	0.0319195	0.969495	0.969113	-1.53394e-05	0.989867
cg01491795	1	20381238	NA	N_Shelf	0.913451	0.912233	-0.00433894	0.0319204	0.901407	0.905474	0.000616225	0.786296
cg12635790	14	23685476	PSME2;RNF31	N_Shore	0.00729937	0.006639	-0.000683237	0.0319207	0.00926633	0.00794116	-0.000946284	0.0704036
cg21813303	6	5938744	NA	N_Shore	0.919852	0.92359	0.00493393	0.031922	0.913997	0.923713	0.0100759	1.34846e-05
cg05036937	11	105453699	AASDHPPT;KBTBD3;KBTBD3	Island	0.00954469	0.00897965	-0.000511598	0.0319228	0.00935348	0.00920658	-9.4328e-05	0.643578
cg02403180	5	171626367	UBTD2	NA	0.806687	0.804117	-0.00807436	0.0319231	0.788962	0.784173	-0.0115669	0.0029855
ch.10.20627146F	1	16637547	SPATA21	N_Shelf	0.935081	0.93771	0.00202171	0.0319241	0.932216	0.935594	0.0030306	0.00209884
cg00678890	1	18681646	KLHDC7A	Island	0.832415	0.829494	-0.00480582	0.0319245	0.829896	0.828236	-0.00254067	0.230318
cg17838182	22	49413642	ARSA;ARSA;ARSA;ARSA;ARSA	Island	0.0115543	0.0120562	0.000488652	0.031927	0.0120104	0.0116173	-0.000386362	0.0995052
cg07444907	7	104816361	SRPK2	Island	0.0152463	0.0158744	0.000767553	0.0319272	0.0156304	0.0157725	0.000202423	0.577781
cg06473578	12	123024164	ZNF664;ZNF664;CCDC92	Island	0.0216274	0.0232034	0.00104531	0.0319289	0.0226922	0.0227981	-0.00049613	0.273063
cg21757276	14	69617185	SLC8A3;SLC8A3;SLC8A3;SLC8A3;SLC8A3;SLC8A3	NA	0.911511	0.918828	0.00572202	0.0319296	0.909893	0.91704	0.00595296	0.030978
cg23886509	7	150556426	ABCF2;ABCF2	S_Shore	0.411143	0.405098	-0.0110924	0.0319309	0.369658	0.375968	0.00252178	0.621056
cg17472111	7	128142498	FAM71F1	NA	0.850675	0.858591	0.00752041	0.0319313	0.856456	0.86323	0.00771492	0.019552
cg25879836	17	21130452	MAP2K3	S_Shore	0.0159408	0.0174885	0.000896895	0.0319319	0.0170738	0.0172166	-0.000254445	0.528018
cg04340595	2	133079796	GPR39	NA	0.851929	0.857976	0.0053864	0.0319346	0.859574	0.862999	0.00310662	0.223623
cg06971227	6	155096771	RBM16	Island	0.0331748	0.0318093	-0.00113833	0.0319347	0.0329856	0.0312879	-0.0010297	0.0545893
cg17766007	17	26916891	NA	NA	0.956438	0.955271	-0.00205372	0.0319362	0.95601	0.954654	-0.00217768	0.0163797
cg07354037	2	134064253	NA	NA	0.960216	0.962138	0.0014484	0.0319363	0.960023	0.961074	0.000646697	0.342139
cg07052737	18	76002359	NA	N_Shelf	0.969442	0.96663	-0.0024587	0.0319369	0.967341	0.966777	-0.000171955	0.878439
cg12406137	12	51726270	TENC1	N_Shore	0.611725	0.624751	0.00994327	0.0319371	0.600779	0.609996	0.00471586	0.326067
cg00530564	12	54150005	OR6C70	NA	0.949717	0.945329	-0.00370591	0.0319381	0.948394	0.946338	-0.00141228	0.408568
cg04477291	1	203278762	CNTN2	NA	0.0307436	0.032144	0.00153034	0.0319384	0.0306639	0.0320689	0.00165039	0.0274307
cg02757432	16	70339712	AP1G1;AP1G1	NA	0.940107	0.933496	-0.00477372	0.0319416	0.933945	0.932354	-0.000715638	0.773176
cg13798746	19	57530402	ZNF610;ZNF610;ZNF610	N_Shore	0.920464	0.912557	-0.00654618	0.0319427	0.909232	0.915302	0.00773869	0.0220791
cg03091829	14	102437344	TRAF3;TRAF3;TRAF3	NA	0.399458	0.417821	0.0246398	0.0319479	0.465152	0.488617	0.0304377	0.00750458
cg07016590	22	44844381	NA	N_Shore	0.0449791	0.0434143	-0.00280197	0.0319499	0.0290558	0.0285325	-0.00146768	0.054227
cg07529657	14	51212133	FRMD6;FRMD6	NA	0.729978	0.72689	-0.0105232	0.0319511	0.691892	0.701169	-0.00137189	0.778218
cg07777349	5	135341210	NA	NA	0.0343086	0.0363014	0.0016655	0.0319516	0.039612	0.039184	-4.66612e-05	0.955829
cg17115921	18	12248991	CIDEA;CIDEA	S_Shelf	0.603489	0.595236	-0.00903978	0.0319532	0.600108	0.595425	-0.0069035	0.109132
cg04824390	7	39715520	NA	NA	0.960781	0.956146	-0.00364125	0.0319558	0.957091	0.956684	0.000157023	0.925678
cg03778981	5	56283617	MIER3	Island	0.0409128	0.0365087	-0.00275983	0.0319566	0.0414847	0.0363953	-0.00408635	0.0068309
cg25131620	15	22900910	SNORD116-28	NA	0.868994	0.875316	0.00441445	0.0319587	0.868667	0.873651	0.00290113	0.202145
cg26422161	6	118747590	NA	NA	0.961232	0.963117	0.0013937	0.03196	0.962557	0.962736	-9.98738e-05	0.87271
cg11659330	3	191322051	LEPREL1;LEPREL1	S_Shore	0.900577	0.906794	0.00385656	0.0319604	0.893651	0.89921	0.00271433	0.166933
cg26090775	2	234023066	DGKD;DGKD	NA	0.9839	0.985272	0.000833333	0.0319604	0.983274	0.984831	0.00101367	0.0273128
cg27327357	19	21438621	NA	S_Shore	0.0102576	0.00889365	-0.00151403	0.031962	0.0112051	0.00995724	-0.00124592	0.0723194
cg11982577	8	1236364	NA	S_Shelf	0.978481	0.979526	0.000994389	0.0319636	0.978033	0.978882	0.000639445	0.208468
cg19882826	11	346313	NA	Island	0.00857735	0.00927321	0.000450073	0.0319649	0.00909319	0.00881863	-0.000374845	0.0785722
cg01835766	2	219611145	CCDC108;CCDC108	N_Shelf	0.904726	0.910269	0.00354422	0.0319672	0.896844	0.905899	0.00654101	0.000272225
cg12506005	2	9203426	NA	NA	0.950502	0.952357	0.00190799	0.0319707	0.951205	0.953087	0.00194728	0.0167483
cg20110591	11	10353498	NA	NA	0.94847	0.946019	-0.00331383	0.0319708	0.941239	0.936456	-0.00649197	0.000374569
cg02513556	2	85213503	TCF7L1	Island	0.00625606	0.00562082	-0.000447745	0.0319726	0.00668958	0.00569159	-0.000763051	0.0784449
cg11429632	17	56836062	TBX2	Island	0.0464335	0.0434677	-0.00272656	0.031974	0.0458532	0.0449356	-0.000579843	0.625021
cg15816464	22	49260697	SBF1	Island	0.0143167	0.0135321	-0.000763816	0.0319741	0.0142913	0.0134236	-0.000574686	0.10728
cg24870966	19	1244582	EFNA2	N_Shore	0.847674	0.84597	-0.00464839	0.0319743	0.832687	0.834883	0.000928178	0.675324
cg07492281	6	29906049	HLA-G	S_Shore	0.949365	0.951411	0.00157994	0.0319745	0.948614	0.951108	0.00168396	0.0235455
cg23385817	1	207853267	CAMK1G	NA	0.933232	0.930942	-0.00423982	0.0319761	0.926992	0.927888	0.000944146	0.654798
cg09162158	6	35336297	ZNF76	S_Shore	0.394101	0.389339	-0.0108149	0.0319768	0.354148	0.36587	0.00519572	0.303721
cg05290300	10	64700335	JMJD1C;JMJD1C	NA	0.962219	0.958875	-0.00268538	0.03198	0.960812	0.959225	-0.00115803	0.346025
cg02046187	17	6301746	PITPNM3;PITPNM3	S_Shelf	0.957026	0.95894	0.00136357	0.0319803	0.957529	0.95773	-0.0002485	0.688443
cg17892871	16	86546132	BANP;BANP	N_Shelf	0.85819	0.863305	0.00436247	0.0319818	0.849989	0.854674	0.00348065	0.119922
cg03788131	14	44626819	PRPF39	S_Shelf	0.79945	0.802963	0.00449223	0.03199	0.79891	0.796119	0.00155258	0.476091
cg06244497	22	41366278	CYB5R3;CYB5R3;ATP5L2;ATP5L2;CYB5R3	NA	0.974962	0.973844	-0.00123554	0.0319913	0.973781	0.973883	7.00441e-05	0.908296
cg03692305	16	88131036	SPG7;SPG7	N_Shore	0.921589	0.928038	0.00609412	0.0319931	0.917276	0.924306	0.00505704	0.0643456
cg21028211	7	116751248	WNT2;WNT2	Island	0.0209251	0.0218073	0.000652749	0.031996	0.021461	0.0212684	-0.000402492	0.189028
cg03496359	1	199716632	NA	N_Shore	0.0874657	0.0910434	0.0043909	0.0319972	0.089479	0.0905745	0.00074022	0.715152
cg25361844	1	38098248	MTF1	Island	0.00461205	0.00412389	-0.00037439	0.031999	0.00572178	0.0044752	-0.000898447	0.0499581
cg01899911	6	2885618	NA	NA	0.608055	0.619431	0.0120686	0.0319996	0.61614	0.628491	0.013573	0.0152744
cg10409043	18	70319581	CNDP2;CNDP2	NA	0.821233	0.818671	-0.0100776	0.0319999	0.777918	0.786479	-0.000370911	0.940945
cg08530610	7	141342002	MGAM	NA	0.941145	0.935605	-0.00446577	0.0320003	0.934669	0.934325	-4.56856e-05	0.982812
cg26205652	2	128501664	SAP130;SAP130	Island	0.0317135	0.0327677	0.00110435	0.0320018	0.0322425	0.0319308	0.000323725	0.538685
cg11959387	1	214124814	USH2A	NA	0.902965	0.899545	-0.00393541	0.0320033	0.902932	0.90206	-0.000554984	0.760323
cg09295252	11	110755565	POU2AF1	NA	0.84627	0.851858	0.00464457	0.032004	0.852835	0.856487	0.00370129	0.0512351
cg17281556	5	178383112	ZNF879	N_Shore	0.0162264	0.0174803	0.00127378	0.0320041	0.0175073	0.0177571	0.000468025	0.414832
cg09373983	1	21767119	ALPL;ALPL	NA	0.918886	0.921612	0.00243291	0.0320053	0.916517	0.91829	0.00166755	0.121647
cg04036329	14	95696040	NA	NA	0.900411	0.888748	-0.00856327	0.0320056	0.89782	0.888542	-0.00744888	0.0477534
ch.4.137381452F	1	67162286	MIER1;WDR78;MIER1;MIER1;MIER1;MIER1;MIER1;WDR78;MIER1;MIER1	N_Shore	0.838148	0.833533	-0.00856037	0.0320078	0.819735	0.820593	-0.00335948	0.436746
cg22381282	1	111544725	DENND2D;DENND2D	N_Shelf	0.757634	0.765173	0.00636141	0.0320098	0.753855	0.773654	0.0174393	5.03746e-08
cg18317951	12	63563755	NA	NA	0.815618	0.825257	0.00737198	0.03201	0.808394	0.816424	0.00568103	0.101921
cg15114440	1	43005498	LEPRE1;LEPRE1;C1orf50	Island	0.00896443	0.00882709	-0.000490156	0.0320114	0.00898645	0.00871115	-0.000370638	0.109879
cg10051935	2	122226008	NA	N_Shelf	0.966867	0.966032	-0.00129088	0.0320135	0.964476	0.965462	0.00094118	0.137485
cg24695316	1	2030932	PRKCZ;PRKCZ;PRKCZ	Island	0.967517	0.969335	0.00163024	0.0320153	0.966299	0.967479	0.00131866	0.0950923
cg14422827	7	30649929	NA	NA	0.929843	0.924405	-0.00512357	0.0320163	0.92077	0.924716	0.00393724	0.255995
cg18079845	2	226908463	NA	NA	0.968284	0.965452	-0.00233507	0.0320163	0.966326	0.96616	0.00052386	0.642947
cg10103002	2	1479262	TPO;TPO;TPO;TPO	NA	0.891689	0.888248	-0.00819133	0.0320172	0.88687	0.887675	-0.0023188	0.370688
cg23205521	7	1104043	C7orf50;C7orf50;C7orf50	S_Shore	0.927479	0.925065	-0.00251427	0.032018	0.926745	0.925922	-0.0017787	0.156527
cg08688592	11	616729	SCT	Island	0.547991	0.55423	0.00741117	0.0320185	0.566375	0.568021	0.00346221	0.340091
cg08479603	19	44431055	NA	Island	0.86884	0.876044	0.00442374	0.0320186	0.865944	0.874446	0.00563452	0.00778144
cg12108650	16	11736990	TXNDC11	NA	0.965157	0.961181	-0.00294264	0.032019	0.962087	0.962021	0.000779201	0.591364
cg06450952	22	19698707	P2RX6;P2RX6;MGC16703	Island	0.0110198	0.011616	0.000389208	0.0320198	0.0114644	0.0117401	0.000290213	0.136318
cg20724862	12	15016725	PDE6H	NA	0.966069	0.964026	-0.00198575	0.0320202	0.964733	0.964457	-0.000201963	0.832903
cg11865296	17	35027983	NA	Island	0.139973	0.130719	-0.00542653	0.0320215	0.136492	0.128076	-0.0049823	0.0438699
cg05573412	12	113615830	NA	S_Shore	0.309154	0.31613	0.00900596	0.0320226	0.328433	0.33268	0.00608732	0.164441
cg11536601	1	156229855	KIRREL;KIRREL	N_Shore	0.0120487	0.0108926	-0.000914603	0.0320232	0.0125856	0.0111338	-0.000821726	0.115183
cg18078170	14	51310924	NA	NA	0.971005	0.974238	0.00229196	0.0320283	0.971104	0.974414	0.00226505	0.00313755
cg05908371	20	4752718	RASSF2	S_Shore	0.657433	0.666933	0.00563555	0.0320285	0.649369	0.660988	0.00839694	0.00147136
cg02789965	1	103346685	COL11A1;COL11A1;COL11A1;COL11A1	NA	0.0330488	0.0345684	0.00144844	0.0320326	0.039075	0.0410978	0.00237435	0.00317357
cg25523462	6	168662785	SMOC2;SMOC2	S_Shore	0.880677	0.885535	0.00327741	0.0320338	0.878222	0.882168	0.00449872	0.00573154
cg24049949	4	1027905	NA	NA	0.387833	0.393995	0.00799175	0.0320342	0.405571	0.401062	-0.000762154	0.837297
cg18584012	1	29086651	EPB41;EPB41;EPB41;EPB41;EPB41	Island	0.0220702	0.0227083	0.0012051	0.0320361	0.0217501	0.0222691	0.00124355	0.0274165
cg16024729	6	11269644	NA	NA	0.934593	0.928136	-0.00584765	0.0320388	0.9294	0.926664	-0.00252604	0.334558
cg16990474	10	71808130	LRRC20;LRRC20;LRRC20	N_Shelf	0.436911	0.400024	-0.0487858	0.0320421	0.406593	0.383713	-0.0348777	0.107057
cg02631126	8	82798386	NA	S_Shelf	0.776673	0.760788	-0.0095592	0.0320421	0.771297	0.760392	-0.007335	0.120543
cg00620024	17	77130010	C17orf70;C17orf70	Island	0.00505598	0.00452566	-0.000375008	0.0320426	0.0054094	0.00469842	-0.000487086	0.156966
cg12613632	2	127930314	NA	NA	0.968696	0.96678	-0.00191521	0.032043	0.967016	0.96699	-0.000224991	0.820284
cg06666157	17	40840289	ARHGAP27;ARHGAP27	S_Shore	0.115325	0.112376	-0.00405696	0.0320443	0.114091	0.111659	-0.000361229	0.840892
cg15990840	12	120725844	LOC338799;SETD1B	Island	0.00651772	0.00572483	-0.000495105	0.0320451	0.00702595	0.00605527	-0.000659213	0.109128
cg11560985	20	31294095	PLUNC;PLUNC	NA	0.904624	0.909108	0.0044433	0.0320453	0.896502	0.905342	0.00827577	0.000164984
cg20453176	9	16854746	BNC2	NA	0.864894	0.862977	-0.00802968	0.0320505	0.833994	0.833734	-0.00709493	0.0719358
cg11177693	6	169733	NA	NA	0.976241	0.978605	0.00159134	0.0320508	0.975128	0.975428	-0.000612563	0.816745
cg06428163	17	10689337	NA	NA	0.0295973	0.0333398	0.00227395	0.032058	0.0322731	0.0316777	-0.00119275	0.245558
cg10170049	7	5501074	FBXL18	Island	0.00815542	0.00772606	-0.000462555	0.0320605	0.00852151	0.00781142	-0.000650381	0.00679046
cg01182310	1	67373135	NA	Island	0.0304358	0.0353671	0.0064493	0.0320616	0.0331454	0.0371903	0.00572093	0.0532875
cg11548446	10	134843382	KNDC1	S_Shore	0.85722	0.86363	0.00444474	0.0320621	0.847967	0.85333	0.00306814	0.168564
cg22975853	6	159377383	TAGAP;TAGAP	NA	0.915993	0.919375	0.00253745	0.0320639	0.916742	0.920284	0.00255739	0.0461623
cg15030636	3	156279395	MME;MME;MME;MME	N_Shore	0.121003	0.123085	0.00429608	0.0320639	0.130719	0.132894	0.0045137	0.0447377
cg27021514	19	7487188	ZNF358	Island	0.019709	0.0212678	0.000939006	0.0320646	0.0211159	0.0208434	-0.000713247	0.101325
cg08388939	9	114747538	NA	N_Shore	0.857472	0.863854	0.00445729	0.0320648	0.849948	0.856639	0.00495687	0.0211138
cg03627637	19	63781864	MGC2752	N_Shelf	0.897357	0.894308	-0.00489273	0.0320649	0.892107	0.891157	-0.00338865	0.125835
cg01817364	5	140481845	PCDHB4	N_Shore	0.371178	0.356051	-0.0127844	0.0320651	0.37722	0.358158	-0.0176769	0.00237533
cg25970120	3	166051849	NA	NA	0.845246	0.850603	0.00613648	0.0320657	0.852365	0.854425	0.00222049	0.4284
cg03919781	1	27433643	WDTC1;WDTC1	Island	0.00780454	0.00819245	0.000353227	0.0320735	0.0082762	0.00798995	-0.000231621	0.187385
cg22816278	4	152384318	NA	NA	0.950002	0.945048	-0.00400666	0.0320747	0.946338	0.945263	-0.000401761	0.83679
cg03906014	15	25823023	OCA2	S_Shore	0.898391	0.902706	0.00386916	0.0320751	0.899761	0.902518	0.00345361	0.0670886
cg22094205	1	205337969	C4BPB;C4BPB;C4BPB;C4BPB;C4BPB	NA	0.891624	0.890669	-0.00553681	0.0320755	0.874738	0.880887	0.000786352	0.774536
cg07699235	6	118103338	NUS1;NUS1	Island	0.0171334	0.0166086	-0.000797006	0.0320784	0.017683	0.0166659	-0.00105098	0.0143552
cg26140688	8	144770926	TSTA3	Island	0.0215279	0.0227794	0.00129011	0.0320787	0.0219764	0.022099	-0.000234628	0.669268
cg03689076	12	78101145	SYT1;SYT1;SYT1	NA	0.922093	0.914993	-0.00530516	0.0320798	0.916734	0.915829	0.000224227	0.93138
cg01514272	8	47144170	NA	NA	0.967045	0.970094	0.00177059	0.0320801	0.966539	0.969725	0.00184898	0.0445936
cg14557909	2	121270888	GLI2	NA	0.977946	0.979089	0.000903667	0.0320828	0.97776	0.97816	0.000226721	0.59846
cg13801712	1	23974790	NA	N_Shelf	0.965977	0.963486	-0.00208295	0.032084	0.96436	0.964301	0.000284325	0.768536
cg08570458	13	47790552	RB1	N_Shore	0.822589	0.829192	0.00581774	0.0320855	0.832186	0.832894	0.00177242	0.549049
cg01612443	16	83181283	COTL1	NA	0.98237	0.983124	0.000707084	0.032086	0.982663	0.982932	0.000211247	0.527603
cg13393721	11	67568217	TCIRG1;TCIRG1	NA	0.894069	0.894445	-0.00430621	0.0320879	0.888607	0.890385	-0.00254635	0.224778
cg08276497	7	1324993	NA	NA	0.745532	0.751963	0.00536767	0.0320882	0.744578	0.748746	0.00237618	0.342596
cg19219231	14	64240322	PLEKHG3	N_Shore	0.00542687	0.00514317	-0.00033115	0.0320918	0.00574876	0.00537653	-0.000311405	0.0517129
cg18829827	7	5576257	NA	Island	0.0131246	0.0141682	0.00069829	0.0320941	0.0137692	0.0141469	0.000173807	0.561986
cg03610280	6	15488544	JARID2	NA	0.887836	0.884688	-0.00375387	0.0320944	0.889095	0.885593	-0.00351523	0.0537124
cg12219434	11	44574174	CD82;CD82	NA	0.555912	0.564586	0.00627426	0.0320951	0.534656	0.550068	0.0111861	0.000141592
cg11248812	11	62310776	TMEM179B;TAF6L	Island	0.0237733	0.0244921	0.00122556	0.0320972	0.024121	0.0239587	0.000718897	0.209036
cg00887101	1	13899678	PRDM2	Island	0.00529175	0.00468172	-0.000432165	0.032098	0.00560852	0.00498804	-0.00037865	0.215951
cg07052015	10	23424692	MSRB2	Island	0.0111258	0.0104438	-0.0012925	0.0320987	0.0118118	0.0109243	-0.0012438	0.128906
cg01188685	6	136214511	PDE7B	NA	0.00704624	0.00670852	-0.000355495	0.0321001	0.0071729	0.00701173	-6.43458e-05	0.717091
cg19923622	1	142720294	NA	NA	0.869355	0.869109	-0.00542072	0.0321035	0.85788	0.858379	-0.00419439	0.109464
cg10299383	2	71412097	ZNF638;ZNF638	N_Shore	0.0280546	0.0264907	-0.0013356	0.0321043	0.0278406	0.0260514	-0.00130426	0.0501768
cg03710481	12	6665432	ZNF384;ZNF384;ZNF384;ZNF384;ZNF384;ZNF384;ZNF384	N_Shelf	0.798501	0.803472	0.00509912	0.0321046	0.805174	0.79995	-0.00538023	0.031639
cg05898907	6	150431967	ULBP3	Island	0.0206641	0.018344	-0.00134788	0.0321068	0.0233898	0.0211957	-0.00110272	0.198562
cg04895475	2	60836801	PAPOLG	Island	0.0356869	0.0371911	0.00129754	0.0321086	0.036423	0.036399	0.000214264	0.715917
cg10579705	9	1032970	NA	Island	0.0269898	0.0277434	0.00175669	0.0321121	0.0334313	0.0322679	0.000665896	0.459966
cg08919846	1	145010891	NA	Island	0.0282395	0.0255502	-0.0026186	0.0321125	0.0318426	0.028588	-0.00266822	0.0378994
cg24334149	10	134780465	GPR123	S_Shelf	0.934974	0.938297	0.00215809	0.032118	0.935108	0.936466	0.000717696	0.486628
cg14989226	6	10803030	C6orf52;C6orf52;PAK1IP1;C6orf52	Island	0.0110916	0.0102824	-0.000779264	0.0321187	0.0141511	0.0126916	-0.00107887	0.0481152
cg00422578	14	90104716	TTC7B	NA	0.91865	0.917465	-0.00440848	0.0321208	0.912341	0.908121	-0.00794164	0.000185973
cg26537416	5	158456848	EBF1	Island	0.171992	0.162016	-0.0116564	0.0321215	0.162494	0.157467	-0.00647922	0.215255
cg13914893	11	64441279	ATG2A;ATG2A	Island	0.0110686	0.0117246	0.000475965	0.0321227	0.0113303	0.0112365	-0.000219998	0.321411
cg04293902	6	157664917	C6orf35;C6orf35	Island	0.00696369	0.00660916	-0.000360052	0.0321227	0.00741442	0.00678691	-0.000504471	0.00660753
cg26561082	6	33240921	COL11A2;COL11A2;COL11A2	S_Shelf	0.862471	0.870072	0.0046271	0.0321236	0.85648	0.862268	0.00309754	0.186533
cg10736309	21	14511312	RBM11	S_Shore	0.778117	0.7902	0.00915461	0.0321247	0.764689	0.784973	0.0177417	7.13119e-05
cg05823823	4	185198317	NA	NA	0.157783	0.171621	0.0110028	0.0321266	0.158476	0.171102	0.0110805	0.0356611
cg04318534	13	49163803	EBPL	S_Shore	0.0108842	0.0117829	0.000593478	0.0321269	0.0112101	0.0107393	-0.000558832	0.0337088
cg07635586	9	101024129	ALG2;ALG2;SEC61B	Island	0.00407957	0.00388943	-0.000207271	0.0321282	0.00421105	0.00399514	-0.000198796	0.0670179
cg02335554	1	201721912	PRELP;PRELP	N_Shore	0.973829	0.975265	0.000984255	0.0321285	0.973451	0.974246	0.000155127	0.747227
cg05598546	13	112682979	MCF2L;MCF2L	N_Shore	0.404292	0.428893	0.026733	0.0321291	0.441778	0.449072	0.0130311	0.287597
cg13464059	5	145807901	TCERG1;TCERG1	S_Shore	0.0104661	0.0095672	-0.000894571	0.0321295	0.0110926	0.0099127	-0.00100316	0.00353849
cg09940032	3	138710921	NA	NA	0.801492	0.812656	0.00669383	0.0321332	0.785572	0.797687	0.00631913	0.0407014
cg00901787	11	66067910	ZDHHC24	N_Shore	0.421217	0.427825	0.00886802	0.0321333	0.449805	0.448949	0.00427339	0.290662
cg24577160	5	4919442	NA	Island	0.981561	0.983514	0.00135892	0.0321345	0.981783	0.983148	0.000771057	0.261608
cg23109894	12	124026197	DHX37	NA	0.908084	0.907481	-0.00280801	0.0321356	0.90474	0.90695	0.000585412	0.657902
cg08321272	13	101850469	FGF14	Island	0.00693469	0.00632729	-0.000484851	0.0321357	0.00721331	0.00639974	-0.000570183	0.184024
cg05986149	14	63264857	SGPP1	S_Shore	0.00747859	0.00710956	-0.000363145	0.0321367	0.00760564	0.00718383	-0.000380718	0.0223862
cg01340952	17	37808999	PTRF	N_Shore	0.747578	0.753604	0.00441246	0.0321369	0.755316	0.753109	-0.00336398	0.124604
cg24892948	17	41378707	MAPT;MAPT;MAPT;MAPT;MAPT;MAPT	N_Shelf	0.967567	0.962982	-0.00377626	0.0321374	0.966858	0.962625	-0.0035341	0.0448447
cg23749005	17	77280783	MRPL12	Island	0.00276285	0.00244381	-0.000250699	0.0321389	0.00292531	0.00249306	-0.000285647	0.315903
cg10105971	1	1151245	SDF4;SDF4	N_Shore	0.891882	0.885036	-0.00948845	0.0321423	0.877568	0.87198	-0.00805808	0.0607986
cg04690482	6	155857856	NA	NA	0.506818	0.488128	-0.0149435	0.0321446	0.516849	0.507469	-0.00269005	0.700021
cg26499487	16	76305060	NA	NA	0.70326	0.702165	-0.00703726	0.0321447	0.696305	0.698907	-0.00210054	0.519455
cg09326404	22	18157109	GNB1L	S_Shore	0.918137	0.915022	-0.00428415	0.0321468	0.916464	0.914761	-0.00363629	0.0778919
cg14801038	12	21570901	C12orf39	N_Shore	0.695593	0.707974	0.0111649	0.0321469	0.686461	0.701593	0.0120575	0.0183275
cg12362060	11	73787871	PGM2L1	S_Shore	0.0571061	0.0595117	0.0027011	0.0321476	0.0582913	0.0603194	0.00245614	0.0521148
cg04491253	7	1238394	UNCX	Island	0.0177536	0.0167974	-0.00096168	0.0321481	0.0189687	0.0172337	-0.00114803	0.0151378
cg04854025	3	138916295	NA	NA	0.964582	0.965294	0.00122978	0.0321489	0.964036	0.963948	0.000325278	0.604581
cg11793562	7	82419543	PCLO;PCLO	NA	0.949491	0.95291	0.00334338	0.0321495	0.950821	0.951252	0.000544808	0.745754
cg11620409	21	44530149	AIRE	Island	0.493435	0.506762	0.00923521	0.0321496	0.479432	0.488061	0.00634833	0.134025
cg08428707	2	201063225	KCTD18	NA	0.94736	0.950851	0.00210895	0.0321526	0.944502	0.949391	0.00348801	0.000555902
cg02721602	8	1036251	NA	Island	0.974848	0.972329	-0.00241529	0.0321572	0.972594	0.973147	0.000633223	0.4399
ch.12.2586863F	8	59495902	UBXN2B	NA	0.169467	0.159	-0.0104407	0.0321575	0.1617	0.153764	-0.00810132	0.0815664
cg15175955	7	62447055	LOC100287834;LOC100287704	Island	0.899913	0.902538	0.00350305	0.0321584	0.89982	0.899232	0.000635946	0.704342
cg20248204	6	132425603	NA	NA	0.930197	0.925959	-0.00562568	0.0321584	0.915506	0.917471	-0.000281369	0.922225
cg24301192	5	55326520	IL6ST;IL6ST	Island	0.0122128	0.013128	0.000606106	0.0321591	0.0126517	0.0128854	4.74615e-05	0.861716
cg16034669	17	76059356	NPTX1	S_Shore	0.956321	0.957964	0.00152804	0.0321632	0.956271	0.957145	0.000347375	0.594041
cg10177465	6	134355276	SLC2A12	NA	0.852905	0.857626	0.00509287	0.0321635	0.858757	0.861841	0.00376776	0.125272
cg26921969	3	133807261	ACAD11	NA	0.928196	0.927563	-0.00429942	0.0321642	0.920058	0.919713	-0.00348318	0.103673
cg11101889	17	35499133	THRA;THRA	N_Shelf	0.793616	0.802142	0.00411061	0.032166	0.797979	0.801257	0.00150375	0.435374
cg14685356	19	491978	CDC34	Island	0.966289	0.967617	0.00131773	0.0321672	0.965558	0.966106	0.000803568	0.192029
cg16600634	4	3561051	NA	NA	0.959093	0.956059	-0.00208412	0.0321683	0.957622	0.956141	-0.000686206	0.475354
cg23200841	1	110897568	NA	N_Shelf	0.928139	0.931155	0.00220836	0.0321684	0.92865	0.92972	0.000753404	0.450093
cg16725721	6	30088939	NCRNA00171	NA	0.823774	0.831711	0.00468213	0.032169	0.8204	0.828918	0.00636901	0.0046854
cg02750435	16	67996746	NA	NA	0.907702	0.904844	-0.00549677	0.0321709	0.891222	0.891701	-0.0032135	0.25924
cg07342783	2	70977978	NA	N_Shelf	0.156453	0.15163	-0.00406409	0.0321741	0.167422	0.166343	0.000108208	0.957273
cg16076930	9	134743359	C9orf98;C9orf9	Island	0.0174605	0.016737	-0.000857278	0.0321741	0.0174865	0.0167651	-0.00076898	0.0631732
cg00791854	7	133652749	SLC35B4	S_Shore	0.122163	0.129867	0.00716822	0.0321742	0.11527	0.120847	0.0046273	0.171018
cg24004330	1	110084338	GSTM3;GSTM3	Island	0.00275833	0.00242611	-0.000246342	0.0321751	0.0030284	0.00244451	-0.000433729	0.126394
cg13652445	15	38363022	NA	Island	0.0382807	0.0394815	0.00146401	0.0321756	0.0452437	0.0436699	-0.00101334	0.166805
cg20918484	11	121788080	NA	NA	0.807569	0.803503	-0.00657691	0.0321774	0.796198	0.791584	-0.00811373	0.0113284
cg07142954	2	113692614	PAX8;PAX8;PAX8;PAX8;PAX8;LOC440839	NA	0.89758	0.89195	-0.00530784	0.0321779	0.902543	0.896065	-0.00621105	0.00977457
cg00373763	19	60588261	RPL28;RPL28;RPL28;RPL28;RPL28	Island	0.0105021	0.00988922	-0.000754325	0.0321802	0.0112133	0.0104238	-0.000595519	0.106849
cg09456493	7	1255247	NA	S_Shore	0.0209014	0.0192974	-0.00117589	0.0321814	0.0222245	0.0211446	-0.000460543	0.500888
cg02277819	6	30760207	KIAA1949;KIAA1949	N_Shelf	0.0359827	0.0346691	-0.00129913	0.0321819	0.034377	0.0342165	0.000135783	0.833241
cg18811269	5	39239512	FYB;FYB	NA	0.734091	0.739757	0.00953811	0.0321827	0.752485	0.760049	0.0114122	0.00487769
cg23157290	8	22464934	SORBS3	Island	0.0181135	0.018912	0.000726249	0.0321839	0.018905	0.0189626	-0.00010849	0.760004
cg13900023	11	129803910	ADAMTS8	S_Shore	0.0303279	0.0283106	-0.00162556	0.0321853	0.0319358	0.0294281	-0.00164649	0.0698271
cg19613400	20	34019465	C20orf152	NA	0.941585	0.935818	-0.00576846	0.032186	0.936902	0.934595	-0.00200007	0.441297
cg01869661	19	52651918	SLC8A2	Island	0.969871	0.971521	0.00124974	0.0321863	0.971114	0.971891	0.000180402	0.741283
cg00120505	1	33588746	PHC2;PHC2	Island	0.00634747	0.00692433	0.000319315	0.0321868	0.00648132	0.00673292	0.000160991	0.279407
cg19974115	19	10267145	ICAM5	Island	0.0312339	0.0320277	0.00146207	0.0321873	0.0319018	0.0322891	0.00124962	0.0814729
cg12078872	1	28847754	RNU11	NA	0.0127136	0.0119205	-0.000568288	0.0321876	0.0135444	0.0127043	-0.000489219	0.120295
cg02873868	17	171434	RPH3AL	S_Shore	0.957631	0.959838	0.00252576	0.0321883	0.95871	0.960319	0.00168515	0.121409
cg25806591	13	59868477	TDRD3;TDRD3;TDRD3	Island	0.0066865	0.00601832	-0.000461685	0.0321912	0.00704909	0.00625028	-0.000548358	0.190641
cg27519828	3	168580792	ZBBX	Island	0.0329429	0.0356574	0.00152813	0.0321919	0.0348092	0.0356126	6.72234e-05	0.927594
cg10288850	1	107824951	NTNG1;NTNG1;NTNG1	Island	0.341224	0.349835	0.0128175	0.032196	0.365412	0.365922	0.00598368	0.316027
cg19548283	7	27150684	HOXA5	Island	0.788014	0.778751	-0.0128225	0.0321978	0.768376	0.759022	-0.0162545	0.0053101
cg00902104	4	102396130	PPP3CA;PPP3CA;PPP3CA	NA	0.965217	0.962243	-0.00276101	0.0321981	0.96196	0.959839	-0.00236293	0.0761639
cg23676588	20	45418902	ZMYND8;ZMYND8;ZMYND8	NA	0.0093369	0.00887715	-0.000478319	0.0321983	0.00984573	0.00917065	-0.000538955	0.0268791
cg11291081	2	86869770	CD8A;CD8A;CD8A;CD8A	Island	0.113594	0.118517	0.00443897	0.0322003	0.116674	0.126432	0.00877147	7.91902e-05
cg01431960	6	52372721	PAQR8	N_Shelf	0.0568182	0.0542511	-0.00226755	0.0322017	0.048194	0.0474923	-0.000313031	0.730849
cg12092277	8	144965161	SCRIB;SCRIB	Island	0.895151	0.89911	0.00297944	0.0322054	0.895494	0.899138	0.00251979	0.0825524
cg19257402	1	1163779	NA	Island	0.676113	0.689868	0.00712136	0.0322055	0.656153	0.66886	0.00691397	0.0477894
cg07874353	3	198214669	MFI2	Island	0.111391	0.116273	0.0056363	0.0322063	0.116974	0.120205	0.00246165	0.372921
cg26874693	4	143185058	INPP4B;INPP4B	NA	0.917723	0.924321	0.00349321	0.0322067	0.919027	0.921038	-0.000124462	0.939137
cg27408184	7	72719829	VPS37D	Island	0.0817128	0.0848484	0.00410403	0.0322085	0.0858053	0.0836638	-0.000800976	0.676877
cg00955290	18	5446880	EPB41L3	NA	0.397262	0.417869	0.0169821	0.0322099	0.367492	0.393573	0.0259858	0.000766454
cg04964062	2	12320103	NA	NA	0.80524	0.804029	-0.00966955	0.0322102	0.765068	0.771752	-0.00270849	0.578192
cg08425760	15	99201261	NA	NA	0.685999	0.69413	0.00626632	0.0322104	0.681837	0.691087	0.00726193	0.0149127
cg18626709	8	104625752	RIMS2	NA	0.947726	0.950486	0.00201019	0.0322115	0.946292	0.94737	9.25708e-05	0.921205
cg00842325	22	18329585	COMT;COMT;COMT;COMT	NA	0.955175	0.957626	0.00153926	0.0322135	0.955202	0.955825	4.3641e-05	0.951317
cg18484166	6	32296165	NOTCH4	NA	0.799125	0.802848	0.0044892	0.032214	0.805019	0.802316	-0.00281228	0.200752
cg16438358	8	145525297	SCRT1	N_Shore	0.851974	0.858846	0.00384028	0.0322142	0.846863	0.852348	0.00299091	0.113845
cg23130766	19	15556817	NA	S_Shore	0.0607558	0.0638792	0.00349458	0.0322169	0.0624429	0.0642844	0.0027596	0.0756164
cg26738904	6	83129500	TPBG;TPBG	N_Shore	0.0276749	0.0258137	-0.00155802	0.0322175	0.0267464	0.0253485	-0.0011213	0.0992919
cg02886208	21	43367791	CBS	Island	0.212787	0.21742	0.00496574	0.032221	0.223704	0.231362	0.00864655	0.000501952
cg25044734	6	132876033	STX7	Island	0.00569332	0.00542667	-0.000273853	0.0322263	0.00585627	0.00552243	-0.000300052	0.0201412
cg07546814	17	35137840	ERBB2;ERBB2	N_Shelf	0.905631	0.90355	-0.00422488	0.0322272	0.892006	0.888944	-0.00593092	0.00668284
cg27297263	19	1716764	ONECUT3	N_Shore	0.0356739	0.0323159	-0.00272287	0.0322277	0.0376443	0.0345901	-0.00215162	0.102665
cg06106948	6	43712562	MAD2L1BP;MAD2L1BP	S_Shore	0.711807	0.70986	-0.00678687	0.0322287	0.690067	0.689154	-0.0056925	0.0909369
cg16301894	4	156899457	GUCY1B3	N_Shore	0.18184	0.185973	0.00964382	0.0322289	0.201632	0.20656	0.0121691	0.00947087
cg23039807	12	26239598	SSPN;SSPN;SSPN	Island	0.00467197	0.00418489	-0.000354191	0.0322302	0.00505181	0.00435974	-0.000481197	0.177319
cg07116194	12	119172443	PXN;PXN;PXN	NA	0.941148	0.935351	-0.00428188	0.0322332	0.938319	0.934667	-0.00263118	0.189131
cg15659911	7	128553508	LOC407835	N_Shore	0.936032	0.940613	0.00372231	0.0322351	0.932895	0.93639	0.0023359	0.186942
cg12682870	11	1175907	NA	N_Shelf	0.927708	0.935637	0.00726304	0.0322379	0.927244	0.934074	0.00610922	0.0390469
cg04688368	1	114294158	HIPK1;HIPK1;HIPK1	NA	0.963037	0.960948	-0.00207285	0.0322383	0.961161	0.961095	-0.000254197	0.796399
cg06288684	11	67566844	TCIRG1;TCIRG1	S_Shelf	0.987964	0.989747	0.00107488	0.0322384	0.988095	0.989627	0.00103098	0.0549485
cg03617693	1	7925222	NA	Island	0.0159572	0.0167585	0.000585347	0.0322387	0.0168778	0.0165317	-0.000505457	0.0670592
cg21282883	14	53493899	BMP4;BMP4	S_Shore	0.729517	0.738139	0.00712355	0.0322395	0.713287	0.719401	0.00281978	0.434085
cg21027713	19	14413177	PKN1;PKN1	Island	0.977546	0.980439	0.00229975	0.0322418	0.979825	0.983008	0.00235355	0.0178292
cg00463631	18	17075382	GREB1L	Island	0.0450337	0.0436516	-0.00150601	0.0322425	0.0449295	0.0435691	-0.000498843	0.47145
cg13519696	4	40745718	APBB2;APBB2;APBB2	NA	0.913255	0.918354	0.00955668	0.0322428	0.913115	0.920058	0.00982285	0.0218509
cg16119421	22	35426079	CACNG2	N_Shelf	0.131818	0.125048	-0.00598009	0.0322434	0.138488	0.125155	-0.010887	2.95671e-05
cg27007937	6	31732378	APOM	N_Shelf	0.948721	0.951897	0.0017406	0.0322455	0.950176	0.950863	-0.000115251	0.885703
cg12928622	9	123088129	GSN;GSN;GSN;GSN;GSN;GSN;GSN	NA	0.0283147	0.0250297	-0.00238797	0.0322469	0.0275499	0.0240202	-0.00248738	0.0268734
cg12905608	17	62803796	PITPNC1;PITPNC1	Island	0.0264492	0.0274846	0.000959235	0.032248	0.0264321	0.0272651	0.000955213	0.0300413
cg10522115	20	61145120	NA	N_Shore	0.941552	0.944632	0.00224363	0.0322484	0.94129	0.942819	0.000470646	0.666246
cg22836535	4	154293709	TRIM2	N_Shore	0.00804547	0.00749785	-0.000484437	0.0322502	0.00832415	0.00767993	-0.000487895	0.0159871
cg18092095	17	19148069	EPN2;EPN2;EPN2	NA	0.630865	0.638053	0.00992826	0.0322505	0.65939	0.658707	0.00138762	0.762594
cg04932804	15	76620560	PSMA4;PSMA4;PSMA4	S_Shore	0.0723067	0.0678481	-0.00513029	0.0322509	0.0657456	0.0632536	-0.00336208	0.116312
cg10257905	12	34343444	NA	NA	0.687092	0.699662	0.0106087	0.0322579	0.688092	0.69891	0.00891889	0.078959
cg15701281	17	42621301	CDC27;CDC27	Island	0.020284	0.0211994	0.000743871	0.0322588	0.0211856	0.0222605	0.00146456	0.00131458
cg23749029	18	75724463	KCNG2	Island	0.796436	0.788182	-0.00970189	0.0322631	0.793996	0.788221	-0.00823138	0.0704995
cg16865953	1	166414886	TIPRL;TIPRL;TIPRL;TIPRL	Island	0.00934427	0.00984268	0.000324695	0.0322646	0.00947525	0.00975962	9.09088e-05	0.549006
cg10143433	1	3558014	TP73;WDR8	Island	0.0337881	0.0345648	0.00131862	0.0322647	0.0338749	0.0348145	0.000527396	0.367991
cg04092513	16	31799479	ZNF267	NA	0.0798785	0.0743395	-0.00538457	0.0322669	0.0738532	0.0694036	-0.00526296	0.029908
cg00534274	19	38154075	CCDC123;C19orf40	N_Shore	0.335648	0.349118	0.0103692	0.0322683	0.320545	0.336911	0.0148267	0.00189865
cg26194794	8	144488142	TOP1MT	Island	0.0055441	0.00502393	-0.000395192	0.0322698	0.00604939	0.00513468	-0.000676849	0.103733
cg10244340	9	134028821	NTNG2	N_Shore	0.0286228	0.0300912	0.00114347	0.0322699	0.0296679	0.0298064	0.000183314	0.720511
cg07763967	10	1224979	ADARB2	S_Shelf	0.735473	0.743087	0.00691502	0.0322723	0.750085	0.753178	0.00318631	0.339368
cg08449838	12	128954966	TMEM132D	Island	0.0193978	0.018075	-0.00137716	0.0322723	0.0204238	0.0179884	-0.00237218	8.54613e-05
cg09896093	1	152458994	UBAP2L;UBAP2L;C1orf43;C1orf43;C1orf43	N_Shore	0.17956	0.174618	-0.00627053	0.0322745	0.166843	0.166499	-0.00172453	0.544212
cg26366107	17	76469013	RPTOR;RPTOR	N_Shelf	0.896307	0.895078	-0.00315189	0.0322752	0.89416	0.89501	-0.000969125	0.496289
cg04446345	6	31538770	HCP5	NA	0.0184446	0.0192643	0.000660131	0.0322755	0.0192417	0.018858	-0.000291546	0.350907
cg26632494	10	101825755	CPN1	NA	0.979476	0.974147	-0.00487592	0.0322756	0.978402	0.973861	-0.00466075	0.0675244
cg06714086	1	152812798	CHRNB2	S_Shore	0.814683	0.818665	0.00392585	0.0322777	0.812979	0.816804	0.00336675	0.0901678
cg21715088	2	143821727	ARHGAP15	NA	0.957146	0.952922	-0.00384387	0.0322788	0.953523	0.953389	0.000135911	0.940146
cg08076147	17	20971405	DHRS7B	Island	0.0137743	0.0131246	-0.00075283	0.0322798	0.0143496	0.0140716	2.01555e-05	0.954941
cg04455180	1	5654935	NA	NA	0.614797	0.624605	0.00821172	0.0322799	0.606804	0.618176	0.00916871	0.0176791
cg05932159	10	13669021	PRPF18;PRPF18	Island	0.0255938	0.0269178	0.0011262	0.0322901	0.0265338	0.0259715	-0.000705556	0.148587
cg04208124	7	2357136	NA	N_Shelf	0.901166	0.898011	-0.00388504	0.0322907	0.901443	0.899877	-0.00248934	0.162569
cg02447229	14	72465592	DCAF4;DCAF4;DCAF4;DCAF4;DCAF4	S_Shelf	0.76583	0.764693	-0.00463015	0.0322912	0.76088	0.760119	-0.000639984	0.773024
cg06503824	12	21545708	RECQL;GOLT1B;RECQL;RECQL;RECQL	Island	0.017156	0.018487	0.000971683	0.0322916	0.0178155	0.017987	-5.58129e-05	0.890712
cg01213557	1	21372493	EIF4G3	N_Shelf	0.964924	0.961904	-0.00297067	0.0322924	0.962515	0.962278	-0.000196813	0.889679
cg22290117	6	41981150	MED20	NA	0.962916	0.961517	-0.00173276	0.032296	0.960111	0.960039	-0.000676298	0.397601
cg01959004	1	12599850	DHRS3	Island	0.0093957	0.00890415	-0.0004638	0.0322971	0.00936258	0.00869687	-0.000635353	0.00264949
cg04836851	19	22868848	NA	Island	0.95653	0.95867	0.0016106	0.0322977	0.957429	0.959029	0.000925217	0.205582
cg03547599	5	40514182	NA	NA	0.878256	0.876984	-0.0066677	0.0322988	0.841592	0.842587	-0.00383271	0.315116
cg05468716	1	149638852	PSMB4	Island	0.00811729	0.00857364	0.000338673	0.0322999	0.00854499	0.00839016	-0.000165044	0.295815
cg22230640	2	173356191	RAPGEF4	NA	0.592835	0.578217	-0.0150572	0.0323013	0.5791	0.556223	-0.0193942	0.00544855
cg19199483	6	39124457	GLP1R	Island	0.0437402	0.0446898	0.0028101	0.0323015	0.0440106	0.0454076	0.00213514	0.0895204
cg14835962	5	176237215	UNC5A	N_Shore	0.869145	0.875017	0.00370585	0.0323062	0.865617	0.871197	0.00380566	0.043251
cg08883782	1	191165903	NA	NA	0.923777	0.920162	-0.00527631	0.0323076	0.912587	0.909486	-0.00485198	0.0697722
cg00534655	5	174067550	NA	NA	0.966385	0.967935	0.00166788	0.0323077	0.966475	0.966844	0.000435773	0.61628
cg15740385	19	12236108	NA	N_Shore	0.870986	0.876634	0.00362403	0.0323079	0.867931	0.872538	0.00260323	0.124157
cg16414271	12	14614806	NA	S_Shelf	0.978336	0.976336	-0.00154649	0.03231	0.976944	0.976547	1.96148e-05	0.97864
cg10595344	6	33055891	BRD2;BRD2	NA	0.777204	0.782781	0.00500416	0.0323111	0.785308	0.784547	-0.0012647	0.608084
cg05303899	14	54948288	KIAA0831	Island	0.0291548	0.0285393	-0.00094174	0.0323111	0.0288722	0.0289444	7.25964e-05	0.873234
cg20781438	5	54438264	GZMA	NA	0.964641	0.966771	0.0012775	0.0323136	0.964672	0.965712	0.000625272	0.305535
cg03851965	10	123343455	FGFR2;FGFR2;FGFR2;FGFR2;FGFR2;FGFR2;FGFR2;FGFR2;FGFR2;FGFR2;FGFR2;FGFR2	N_Shelf	0.804624	0.801861	-0.0101107	0.0323136	0.770048	0.769129	-0.00953969	0.0493194
cg00054771	4	41816918	BEND4;BEND4	NA	0.862668	0.861665	-0.00707819	0.0323162	0.834088	0.839882	-0.00190198	0.579012
cg07684150	3	195340735	NA	N_Shore	0.0403925	0.037783	-0.00241695	0.0323172	0.0336365	0.0322211	-0.00101921	0.292299
cg06280512	2	124498731	CNTNAP5	Island	0.0209944	0.0190933	-0.0015574	0.0323247	0.0270257	0.0240602	-0.00199686	0.0245735
cg24067982	7	100674084	FIS1	N_Shore	0.0175769	0.0164939	-0.00130338	0.0323252	0.0163507	0.0154837	-0.000981609	0.0925678
cg06444452	20	35582018	BLCAP;BLCAP;BLCAP;BLCAP;NNAT;NNAT;BLCAP	Island	0.827786	0.82355	-0.00660861	0.0323253	0.827748	0.818077	-0.0115752	0.000212832
cg24430517	11	723284	NA	N_Shore	0.912068	0.916346	0.00280306	0.0323258	0.912102	0.915938	0.00185501	0.199516
cg05845757	5	139765863	ANKHD1;ANKHD1-EIF4EBP3;ANKHD1;ANKHD1	S_Shelf	0.790376	0.777548	-0.00976913	0.0323309	0.783609	0.778637	-0.000503168	0.91475
cg23702848	2	113312085	IL1B	NA	0.91872	0.915995	-0.003137	0.0323314	0.91692	0.920265	0.00258242	0.0765809
cg19708659	6	159445336	NA	NA	0.0690344	0.0718033	0.00311868	0.0323349	0.0711212	0.0721578	0.00245542	0.0718478
cg16434681	11	66215576	SPTBN2	Island	0.949218	0.950993	0.00166856	0.0323377	0.949466	0.950802	0.000985593	0.19914
cg06851215	19	2187372	PLEKHJ1;SF3A2	Island	0.00532391	0.00463444	-0.000408476	0.032341	0.00554481	0.00483907	-0.000351728	0.331755
cg12304599	3	101693570	TMEM45A	N_Shore	0.126113	0.117087	-0.00774078	0.0323421	0.125331	0.118962	-0.00595271	0.0952267
cg19357999	13	52323832	NA	Island	0.00935642	0.00874585	-0.000603579	0.0323429	0.00938948	0.00878431	-0.000375282	0.134608
cg11620066	6	138470485	PERP	Island	0.0158809	0.0151251	-0.000933181	0.0323435	0.0171044	0.0157047	-0.001656	0.000489558
cg04694889	8	144752240	EEF1D;EEF1D;TIGD5;EEF1D;EEF1D;EEF1D;EEF1D	Island	0.499823	0.495619	-0.00819054	0.0323443	0.499443	0.482899	-0.0199257	1.06823e-07
cg07655965	5	72738502	NA	NA	0.928954	0.931766	0.00393467	0.0323466	0.928434	0.932536	0.00513505	0.00709625
cg01262133	13	26026983	NA	N_Shelf	0.914744	0.917246	0.00234789	0.0323527	0.91401	0.914587	0.0007627	0.488611
cg17052375	5	178889480	NA	N_Shore	0.267618	0.252025	-0.0111604	0.0323554	0.29853	0.273672	-0.0185997	0.000479833
cg22583444	19	59396238	RPS9	N_Shore	0.0637589	0.0666972	0.00277345	0.0323563	0.0668303	0.0665691	-0.000251737	0.848851
cg05511403	15	20384590	TUBGCP5;TUBGCP5	N_Shore	0.139034	0.126912	-0.0110571	0.0323564	0.13391	0.121157	-0.0131452	0.0100782
cg11146034	8	94813558	RBM12B	NA	0.776485	0.761931	-0.00860384	0.032358	0.771783	0.758966	-0.00468041	0.256967
cg03730535	10	134573960	NA	S_Shore	0.957603	0.959567	0.0020415	0.0323593	0.958128	0.959831	0.000986777	0.275276
cg21859862	7	27175410	NA	Island	0.0689559	0.0659493	-0.0023557	0.0323598	0.0724691	0.0689172	-0.0025465	0.0270742
cg00780520	7	158431251	WDR60	NA	0.950196	0.947152	-0.00328455	0.0323648	0.94586	0.944965	-0.000990369	0.561907
cg09175641	13	51240953	DHRS12	NA	0.914016	0.918014	0.00250419	0.0323654	0.914079	0.917076	0.00162608	0.14854
cg07833019	7	149805565	GIMAP8	NA	0.955382	0.953226	-0.00177494	0.0323662	0.956993	0.957512	0.000943609	0.239758
cg11963912	6	32224295	PRRT1	N_Shore	0.0136003	0.0149389	0.00130805	0.0323683	0.016051	0.0176906	0.00156504	0.0400217
cg12354594	6	28237421	ZNF389	NA	0.0329746	0.0297466	-0.00309684	0.0323684	0.0337797	0.0301259	-0.00340515	0.0248821
cg21284779	10	43251095	ZNF487	N_Shore	0.931466	0.926944	-0.00495161	0.032369	0.920254	0.921723	0.00130439	0.609525
cg11672037	10	131540321	EBF3	NA	0.961199	0.959515	-0.00199769	0.0323703	0.95868	0.957684	-0.0011735	0.256159
cg25986723	1	226540603	OBSCN;OBSCN	Island	0.975491	0.977799	0.00116174	0.0323718	0.97565	0.977316	0.00054429	0.43081
cg19593767	17	21833407	FLJ36000	NA	0.887957	0.894494	0.0048593	0.0323746	0.891648	0.895801	0.00279572	0.206243
cg18026026	7	142191150	NA	N_Shelf	0.00616038	0.00586852	-0.000415611	0.0323749	0.00634261	0.00597181	-0.000382715	0.0339796
cg19936157	6	86444785	SNHG5;SNORD50B;SNORD50A	Island	0.0127234	0.0121823	-0.000670783	0.0323753	0.0157892	0.0152492	-0.000210381	0.65707
cg06784848	5	176177622	UNC5A	Island	0.017787	0.017103	-0.000863845	0.0323771	0.0174074	0.0171535	-0.000160428	0.626499
cg02933141	5	148474217	NA	NA	0.77108	0.776064	0.00528259	0.0323786	0.770642	0.774581	0.0051678	0.0269318
cg02728748	10	102986244	FLJ41350	Island	0.0365536	0.0387766	0.00349172	0.032379	0.0540916	0.0537135	0.0019675	0.334159
cg05604112	1	11663977	MAD2L2;MAD2L2	Island	0.0156811	0.0161702	0.000781221	0.0323916	0.0168027	0.0166251	0.000304942	0.416156
cg07912766	17	55273412	MIR21	NA	0.82494	0.823321	-0.00903313	0.0323922	0.795706	0.801934	-0.00222392	0.602776
cg25025992	11	65572603	GAL3ST3	N_Shore	0.910208	0.913194	0.00245578	0.0323952	0.909069	0.910791	0.00143693	0.212882
cg07268068	19	1572692	TCF3;TCF3	Island	0.979442	0.978894	-0.000849914	0.0323976	0.978623	0.978784	0.000251648	0.537221
cg15344854	18	4440489	NA	N_Shelf	0.737758	0.730827	-0.00846187	0.0324005	0.71653	0.719342	0.000726905	0.868692
cg24422489	16	27537166	KIAA0556	NA	0.942529	0.946085	0.00275918	0.0324016	0.93994	0.943466	0.00231405	0.0984837
cg13132497	4	3223357	C4orf44;C4orf44	N_Shore	0.963318	0.962478	-0.00157615	0.032402	0.961202	0.962543	0.000510268	0.522369
cg26896787	4	96689076	UNC5C;UNC5C	Island	0.0156929	0.0150424	-0.000699915	0.032403	0.0152646	0.0148952	-0.000193968	0.575776
cg05656770	7	140360881	MRPS33;MRPS33;MRPS33	N_Shore	0.00862771	0.00817757	-0.000474061	0.0324032	0.00953126	0.0088238	-0.000389805	0.122217
cg05937055	2	62586989	TMEM17;TMEM17	Island	0.0147709	0.0142523	-0.000662207	0.032406	0.0147222	0.014111	-0.000518496	0.0923641
cg22995587	16	28235887	SBK1	N_Shelf	0.702872	0.710601	0.0056974	0.0324066	0.704481	0.713443	0.00801439	0.00208361
cg19694404	4	658144	ATP5I	Island	0.0130895	0.0140188	0.000584904	0.0324078	0.0141556	0.0137429	-0.00065386	0.0146002
cg20346096	8	6247075	NA	N_Shelf	0.95292	0.948874	-0.00388612	0.0324082	0.948483	0.948819	0.000874789	0.632179
cg02461883	5	155088278	NA	Island	0.0598027	0.0576564	-0.00240624	0.0324094	0.0626439	0.0603693	-0.00294425	0.0021101
cg16069910	15	84071439	AKAP13;AKAP13;AKAP13	NA	0.854213	0.853047	-0.00780708	0.0324105	0.81715	0.825409	0.000309251	0.937631
cg07853425	1	39323272	MACF1	S_Shelf	0.952213	0.947168	-0.00387216	0.032412	0.947998	0.947448	0.000826887	0.633116
cg06860422	15	78640195	ARNT2	NA	0.623999	0.640111	0.0213534	0.0324124	0.617806	0.63454	0.0232849	0.0188267
cg18202751	2	120825208	INHBB	S_Shore	0.968872	0.970452	0.00126762	0.0324148	0.96917	0.970448	0.000984502	0.0976751
cg02737268	15	46258265	MYEF2	S_Shore	0.955641	0.953962	-0.00242853	0.0324164	0.950694	0.951852	9.9817e-05	0.934469
cg11644059	1	28393461	PTAFR;PTAFR	NA	0.9653	0.964625	-0.00161725	0.0324174	0.960362	0.960179	-0.00126394	0.152477
cg11197945	12	131205414	NA	Island	0.932112	0.935373	0.00268432	0.0324176	0.93025	0.934964	0.00360227	0.00730887
cg03834767	7	151791991	LOC100128822	Island	0.0886806	0.0924266	0.00479109	0.0324187	0.0933557	0.0898302	-0.00280047	0.186541
cg03848675	6	88918425	CNR1;CNR1;CNR1;CNR1;CNR1	NA	0.948565	0.941913	-0.00469144	0.0324213	0.943227	0.940884	-0.00101886	0.677257
cg04370315	8	145185145	OPLAH	N_Shore	0.942321	0.944114	0.00166096	0.0324214	0.941371	0.942885	0.00153948	0.0460516
ch.3.638689R	19	17424138	NA	N_Shelf	0.957471	0.952983	-0.0031497	0.0324228	0.953634	0.953148	0.000336132	0.842454
cg17451586	7	138445292	ZC3HAV1;ZC3HAV1	S_Shore	0.00895357	0.00806491	-0.00107833	0.0324239	0.0123689	0.0116491	-0.000646599	0.448059
cg26994023	15	62435560	CSNK1G1	Island	0.00533052	0.0050207	-0.000295572	0.0324256	0.00555529	0.00507162	-0.000384027	0.00385892
cg17536465	2	158162603	ACVR1C;ACVR1C;ACVR1C;ACVR1C	S_Shore	0.95334	0.949663	-0.00302278	0.0324261	0.950865	0.950217	-2.6544e-05	0.984782
cg26160086	11	110154444	NA	NA	0.0497225	0.0398012	-0.00963129	0.0324277	0.0452471	0.0371456	-0.00727731	0.0599187
cg26764244	5	33044667	NA	NA	0.893179	0.890859	-0.00410156	0.0324297	0.889562	0.88476	-0.00602501	0.00287091
cg01396418	14	90929550	CCDC88C	NA	0.883205	0.890324	0.00603092	0.0324305	0.889427	0.899339	0.00918443	0.000536286
cg03389111	12	68039515	YEATS4	N_Shore	0.481328	0.474856	-0.00932922	0.0324308	0.454071	0.45433	-0.00473297	0.299418
cg12500498	22	49520512	NA	S_Shelf	0.941964	0.944544	0.0017308	0.0324338	0.944119	0.94427	-0.000289805	0.716041
cg10585584	4	2421482	NA	NA	0.96909	0.970911	0.00119496	0.0324366	0.969347	0.969774	0.00016117	0.778206
cg06002395	2	136350627	MCM6	Island	0.00797727	0.0075805	-0.000394407	0.0324374	0.00823523	0.00762158	-0.000398014	0.0466296
cg22229906	17	71273157	GALK1	S_Shore	0.710583	0.721486	0.00608627	0.0324378	0.698302	0.707197	0.00420747	0.18269
cg25651118	1	111690764	C1orf88;C1orf88	Island	0.0146413	0.013822	-0.000762548	0.0324412	0.0148307	0.0139612	-0.000280045	0.428744
cg26244401	3	10372182	ATP2B2;ATP2B2	N_Shelf	0.871836	0.866009	-0.00649895	0.0324413	0.857577	0.859961	0.000846136	0.798281
cg08969593	10	15077409	NA	NA	0.951361	0.948052	-0.00278001	0.0324416	0.946084	0.947264	0.0014604	0.319395
cg22531801	2	240090834	NA	NA	0.723401	0.710696	-0.0121729	0.0324422	0.748667	0.733477	-0.0140578	0.0123195
cg06583518	17	77995837	C17orf62;C17orf62;C17orf62	Island	0.908899	0.906132	-0.00331816	0.0324437	0.901546	0.894943	-0.00770988	3.47836e-05
cg18618429	10	73784989	DNAJB12;DNAJB12	S_Shore	0.0216433	0.0208245	-0.000952784	0.0324467	0.0223121	0.021592	-0.000461763	0.303285
cg03120091	5	120282613	NA	NA	0.965997	0.961834	-0.00304823	0.0324476	0.962674	0.961805	7.214e-05	0.963429
cg08643131	2	33808239	MYADML	S_Shelf	0.948695	0.944814	-0.0031488	0.0324481	0.947234	0.947513	0.00050653	0.724698
cg00024280	1	168121146	SCYL3;SCYL3	NA	0.870522	0.872074	-0.00701247	0.0324497	0.831125	0.839415	-0.000316555	0.928493
cg21742790	1	158136758	CCDC19	Island	0.411282	0.405449	-0.0115719	0.0324513	0.397631	0.395505	-0.00791784	0.129568
cg24585453	1	213323510	KCNK2;KCNK2;KCNK2	S_Shore	0.0524499	0.0496567	-0.00303834	0.032452	0.0519735	0.0495654	-0.00186193	0.155481
cg24819475	11	33139727	CSTF3;CSTF3;CSTF3	Island	0.0113506	0.0120341	0.000502275	0.0324543	0.0115747	0.0119531	0.000196954	0.385526
cg10347949	7	100603402	C7orf52	Island	0.00360073	0.00318011	-0.000274734	0.0324566	0.00384615	0.0032917	-0.000369634	0.212514
cg02069674	18	69966053	FBXO15;FBXO15;C18orf55;FBXO15	Island	0.0106751	0.0116991	0.000552475	0.0324567	0.01152	0.0113603	-0.00042346	0.12374
cg05267427	7	37923465	SFRP4	S_Shore	0.0280505	0.0290876	0.00165836	0.0324613	0.0336128	0.0339056	0.00186261	0.0364079
cg06178915	11	66268496	C11orf80	Island	0.00871901	0.00912904	0.000339915	0.0324617	0.00898427	0.00898973	-1.99863e-05	0.913644
cg05757967	9	34614587	ARID3C	Island	0.506707	0.52613	0.0209581	0.0324636	0.572039	0.578928	0.0145213	0.123495
cg02544037	21	31332471	KRTAP19-8	NA	0.961947	0.957945	-0.00277234	0.0324641	0.958677	0.95886	0.000894819	0.514548
cg05753706	19	11531241	ELOF1	Island	0.00761851	0.0072449	-0.000329538	0.0324672	0.00800679	0.0074695	-0.00045883	0.00679772
cg08619893	1	117331477	PTGFRN	NA	0.670902	0.65672	-0.0126159	0.0324672	0.682542	0.665966	-0.0133257	0.028218
cg09130402	16	12909113	SHISA9;SHISA9	S_Shelf	0.484617	0.469931	-0.0118388	0.0324699	0.49655	0.47467	-0.0176801	0.000740111
cg07124292	10	102719365	NA	Island	0.00564699	0.00511514	-0.000422192	0.0324703	0.00589433	0.0053063	-0.000451021	0.208437
cg12809234	12	68947308	CNOT2	NA	0.958004	0.952289	-0.00384374	0.0324705	0.955365	0.951367	-0.00277422	0.142945
cg07125666	5	149355275	TIGD6	NA	0.88485	0.881334	-0.00858624	0.0324708	0.854276	0.852551	-0.00715056	0.0932136
cg19452782	3	13496120	HDAC11;HDAC11	Island	0.0133535	0.0122187	-0.000842185	0.0324714	0.0145191	0.0128388	-0.00104868	0.0679018
cg19514469	2	165462382	NA	NA	0.876984	0.882676	0.00362714	0.0324715	0.880637	0.882564	0.00113701	0.529387
cg08699631	2	84374616	NA	S_Shelf	0.946373	0.949927	0.00206456	0.0324719	0.946602	0.949027	0.0015145	0.143768
cg12380867	22	25345385	CRYBB1	NA	0.969999	0.972557	0.00241228	0.0324726	0.970019	0.97153	0.00155136	0.18263
cg00971396	11	116163871	ZNF259	Island	0.180186	0.170387	-0.00722502	0.0324726	0.185006	0.18214	-0.00282142	0.440798
cg13226362	2	240725114	MYEOV2;MYEOV2	S_Shore	0.133414	0.140037	0.00752234	0.0324737	0.136919	0.143184	0.008417	0.0151749
cg05265447	20	47330176	C20orf199;C20orf199;SNORD12B;SNORD12;MIR1259;C20orf199	S_Shore	0.77728	0.77315	-0.00802809	0.0324755	0.755758	0.758166	-0.000697545	0.856579
cg02050986	19	59175344	CACNG8	Island	0.00803366	0.00712116	-0.000619266	0.0324757	0.00905847	0.00770196	-0.000992635	0.0340671
cg03116579	7	148476082	ZNF398;ZNF398	Island	0.029317	0.0282526	-0.00107915	0.0324763	0.0294027	0.0284674	-0.000730798	0.139172
cg18653195	9	135205478	SNORD36B;MED22;SNORD24;RPL7A;MED22	Island	0.0119669	0.0106143	-0.00220482	0.0324771	0.0127743	0.0108159	-0.00259671	0.00718369
cg04512892	16	55181317	MT3	Island	0.239171	0.242018	0.00548478	0.0324775	0.23952	0.245244	0.0069293	0.0107675
cg24165747	16	31446372	AHSP	NA	0.938804	0.935972	-0.00316488	0.0324789	0.931017	0.930977	-0.000732654	0.656595
cg03072102	16	88206326	DPEP1	NA	0.950871	0.952477	0.00144964	0.0324795	0.950652	0.95104	0.000156433	0.825553
cg23542399	11	2139996	INS;INS-IGF2;INS-IGF2	NA	0.870778	0.875181	0.00361054	0.0324795	0.865947	0.871068	0.00448319	0.00871946
cg11178170	14	68331146	NA	Island	0.00441092	0.00417774	-0.000204012	0.0324795	0.00434231	0.00432337	5.67682e-05	0.614323
cg04463636	1	17815196	ARHGEF10L;ARHGEF10L	NA	0.957262	0.959105	0.00140341	0.0324817	0.957191	0.957772	0.000200827	0.766557
cg00695362	8	726137	NA	Island	0.742596	0.747263	0.0056982	0.0324828	0.748186	0.75422	0.00775366	0.00379188
cg00379720	4	41632054	TMEM33;TMEM33	Island	0.0134563	0.0122733	-0.000955857	0.032484	0.0152631	0.0128758	-0.00167619	0.00562186
cg06239285	6	150304654	ULBP2	Island	0.0258214	0.0275773	0.00138556	0.0324895	0.0269599	0.0261997	-0.00084353	0.151617
cg21877220	12	121923081	VPS37B	NA	0.328012	0.321593	-0.00790579	0.03249	0.3055	0.298507	-0.0111248	0.00203512
cg15094133	7	99536280	MCM7;AP4M1;MCM7;MCM7	Island	0.0134696	0.0123726	-0.000968064	0.0324905	0.015001	0.0131109	-0.00166015	0.00974086
cg10953410	4	141392978	NA	N_Shore	0.208522	0.219553	0.00872413	0.0324914	0.180647	0.197508	0.0142402	0.000283822
cg21606956	6	21219069	CDKAL1	NA	0.95095	0.947236	-0.00319175	0.0324929	0.949395	0.947385	-0.00149183	0.350393
cg02976366	3	195538177	NA	S_Shore	0.982297	0.981466	-0.000834504	0.0324942	0.981177	0.98155	0.000387749	0.335523
cg11711816	10	22650054	BMI1;BMI1	NA	0.01858	0.0194898	0.000739284	0.0324956	0.019791	0.0197962	0.000225057	0.560456
cg01440489	3	126797368	OSBPL11	S_Shore	0.0307473	0.0325333	0.00135195	0.0324957	0.0329794	0.0332835	-9.08516e-05	0.909771
cg09026253	13	78878707	RBM26	Island	0.0159685	0.0152211	-0.000708326	0.0324968	0.0158114	0.01512	-0.000456972	0.156734
cg05495984	1	91073147	NA	N_Shore	0.190555	0.19391	0.00445517	0.032498	0.208841	0.213782	0.00550507	0.00968512
cg23301563	11	73787322	PGM2L1	Island	0.00726007	0.00685194	-0.000378665	0.0325028	0.00777225	0.00713825	-0.000317505	0.0948908
cg22683016	1	21691450	NA	NA	0.679629	0.687438	0.00775226	0.0325069	0.679906	0.688026	0.00654359	0.0651177
cg19215261	16	2281629	ABCA3	S_Shelf	0.976793	0.978374	0.00109593	0.0325071	0.976403	0.977944	0.00092228	0.112788
cg02319988	11	62253024	TTC9C	S_Shore	0.0054617	0.00519212	-0.000276131	0.0325083	0.00556258	0.00520724	-0.000313462	0.0341979
cg05205813	11	16765809	PLEKHA7	NA	0.741454	0.731388	-0.0103551	0.0325084	0.737592	0.728394	-0.00937248	0.0414861
cg08157300	14	98802842	BCL11B;BCL11B	N_Shelf	0.0988163	0.0927323	-0.00377145	0.032509	0.0946296	0.0915432	-0.000654557	0.710202
cg09395844	13	40605021	KBTBD6	Island	0.0457618	0.0474188	0.00201177	0.0325091	0.0519681	0.0507091	0.00100848	0.362956
cg06198758	20	60572510	C20orf166;MIR133A2	NA	0.965136	0.967087	0.00138113	0.0325112	0.964256	0.964834	-1.56197e-05	0.981296
cg18795395	1	64707757	CACHD1	N_Shore	0.342355	0.355893	0.008047	0.0325112	0.314275	0.334975	0.0162414	1.73685e-05
cg00730561	17	77582971	RAC3	Island	0.0100728	0.0109881	0.000635032	0.0325115	0.0107421	0.0101901	-0.000799045	0.0044697
cg21167532	11	33639252	C11orf41	S_Shelf	0.941659	0.94458	0.00270935	0.0325127	0.942014	0.944302	0.00198097	0.125118
cg26682174	22	19648106	AIFM3;AIFM3	N_Shore	0.812059	0.818403	0.00573965	0.0325135	0.799962	0.807559	0.00849178	0.00198246
cg00756852	8	144722315	C8orf73	N_Shore	0.0719145	0.077435	0.00400274	0.0325171	0.0766587	0.0777213	0.0013454	0.497864
cg23352579	1	149998901	MRPL9	N_Shelf	0.947345	0.942134	-0.00444659	0.0325183	0.944514	0.94183	-0.00213422	0.352158
cg21749538	7	100557134	SERPINE1;SERPINE1;SERPINE1;SERPINE1	NA	0.00570261	0.00539232	-0.000297807	0.0325186	0.00568225	0.00533335	-0.000316184	0.0218903
cg06716730	1	6131466	CHD5	Island	0.00751762	0.00655651	-0.00104049	0.0325205	0.00797363	0.00677403	-0.00106527	0.0222494
cg12890903	10	93990166	CPEB3	S_Shore	0.0104944	0.0100276	-0.000646623	0.0325226	0.0107092	0.0101549	-0.000552486	0.0598557
cg00658427	10	126706424	CTBP2;CTBP2;CTBP2;CTBP2	S_Shore	0.969303	0.966573	-0.00217638	0.0325228	0.966525	0.967785	0.00138137	0.224297
cg21165909	10	134445436	INPP5A	Island	0.943619	0.946926	0.00205612	0.0325252	0.942076	0.944812	0.00114942	0.266946
cg23409476	11	76979144	AQP11	S_Shore	0.340504	0.336008	-0.010233	0.0325262	0.301625	0.302052	-0.00472862	0.307271
cg11390073	16	1195918	CACNA1H;CACNA1H	S_Shore	0.814773	0.820619	0.00356203	0.0325268	0.81846	0.822126	0.00236797	0.199522
cg25200182	9	35152499	UNC13B	S_Shore	0.0051814	0.00495355	-0.000307288	0.0325272	0.00554867	0.00509725	-0.000465453	0.00106485
cg03048535	17	76862292	SLC38A10;SLC38A10	NA	0.974111	0.973254	-0.00115611	0.0325275	0.973508	0.973362	-0.000108938	0.837764
cg23610453	6	35803912	FKBP5;LOC285847	Island	0.0194517	0.0189371	-0.000839434	0.0325313	0.0195691	0.0191034	-0.000214272	0.621227
cg27113347	10	50533210	CHAT;CHAT;CHAT;CHAT;CHAT;CHAT;CHAT	NA	0.861214	0.866849	0.00557557	0.0325317	0.869859	0.869034	-3.82303e-05	0.988407
cg10392172	21	46253274	NA	N_Shore	0.889943	0.89707	0.00398513	0.0325318	0.883745	0.888677	0.00145646	0.472877
cg10755899	14	49229632	KLHDC1	Island	0.0033993	0.00300126	-0.000314793	0.0325318	0.00368785	0.00314812	-0.000388319	0.183024
cg03215153	11	123491304	VWA5A;VWA5A;VWA5A	NA	0.00924037	0.0088324	-0.000629192	0.032532	0.0103766	0.00959668	-0.000725107	0.0397077
cg09396217	1	91739559	CDC7;CDC7;CDC7	Island	0.00460699	0.00407517	-0.00038551	0.0325324	0.00510979	0.00435938	-0.000535648	0.136246
cg24598087	5	1447296	SLC6A3	NA	0.366382	0.341594	-0.0190798	0.0325339	0.395053	0.369025	-0.0158973	0.0649955
cg07830557	12	131405419	GALNT9	N_Shore	0.908517	0.912048	0.00320196	0.0325374	0.905987	0.909274	0.00194578	0.201284
cg09626363	19	18691538	CRTC1;CRTC1	Island	0.968683	0.968041	-0.00140947	0.03254	0.968276	0.967827	-0.000966128	0.095608
cg12601909	11	88864690	NOX4;NOX4;NOX4;NOX4	S_Shore	0.646134	0.656933	0.0125009	0.032541	0.674869	0.676436	0.00612752	0.280605
cg19960548	4	2030364	NAT8L	Island	0.00996263	0.00954698	-0.000558447	0.0325412	0.0102269	0.00967142	-0.00063102	0.0149246
cg27436940	21	34474701	C21orf82;C21orf82	NA	0.956948	0.954493	-0.00238999	0.0325415	0.954024	0.954002	-0.000179529	0.8819
cg03426226	6	138625980	KIAA1244	NA	0.979386	0.980369	0.00084768	0.0325435	0.978762	0.978746	-0.000178475	0.677394
cg26370608	17	8044360	NA	NA	0.0128396	0.0141689	0.00148705	0.0325454	0.0129458	0.0130907	0.000358003	0.56683
cg10336144	8	142731556	NA	NA	0.97678	0.978093	0.00104027	0.0325458	0.977491	0.97823	0.000499298	0.272779
cg14262490	6	168094184	MLLT4;MLLT4;MLLT4	N_Shore	0.963704	0.960702	-0.00301041	0.0325458	0.961757	0.961939	0.000175933	0.884513
cg24452069	14	35778259	NA	NA	0.967381	0.964924	-0.001991	0.0325528	0.965314	0.966072	0.000757625	0.422182
cg13689699	3	44930522	TGM4	NA	0.266903	0.273306	0.00540392	0.0325538	0.268587	0.27591	0.00725405	0.00403528
cg16928400	3	74763633	NA	NA	0.89055	0.895494	0.00329647	0.0325561	0.888567	0.890458	0.000556286	0.718532
cg08141424	17	40282393	HIGD1B	NA	0.916624	0.909128	-0.00489606	0.032559	0.912574	0.909755	0.000452137	0.847676
cg02483204	1	63562088	FOXD3	Island	0.00817864	0.00689425	-0.000917801	0.0325623	0.00844023	0.00733827	-0.0007416	0.166983
cg19315863	4	73116562	NPFFR2	Island	0.182409	0.196427	0.013205	0.0325635	0.178256	0.194458	0.017011	0.0059811
cg03783062	14	51907087	NA	NA	0.721532	0.717797	-0.00991948	0.0325635	0.68685	0.688878	-0.00580992	0.226152
cg05341670	20	56847454	GNASAS;GNAS	N_Shore	0.721168	0.725284	0.00622225	0.0325643	0.729249	0.727193	-0.000514462	0.866032
cg08534653	1	37473612	NA	NA	0.334126	0.326316	-0.0114203	0.032566	0.321411	0.318547	-0.00811691	0.132598
cg08155817	11	119701109	TMEM136	Island	0.0424582	0.0446593	0.0018427	0.0325696	0.0430995	0.0443364	0.000826486	0.34849
cg05296978	3	9378346	THUMPD3;THUMPD3	N_Shore	0.975398	0.974138	-0.00117107	0.0325697	0.974617	0.97436	-0.000170289	0.763116
cg07173973	11	63895982	RPS6KA4;RPS6KA4	S_Shore	0.925389	0.928988	0.00240251	0.0325713	0.934444	0.934401	-0.000662417	0.506164
cg07721490	4	164307623	NAF1;NAF1	S_Shore	0.0102526	0.0109986	0.000514858	0.0325729	0.0109773	0.0113584	0.00015891	0.505954
cg16799961	15	77377051	ANKRD34C	NA	0.964024	0.96067	-0.00240275	0.0325742	0.961635	0.961108	-0.000145804	0.894271
cg05670290	5	81083604	SSBP2	Island	0.0257783	0.0249317	-0.00111696	0.0325745	0.0255085	0.0249729	-0.00049277	0.333848
cg26292918	11	61152040	RPLP0P2	NA	0.722284	0.734499	0.00667514	0.0325749	0.705662	0.719021	0.00766708	0.0187461
cg10576267	10	131543126	EBF3	NA	0.745358	0.762584	0.0103438	0.0325763	0.736723	0.753711	0.0146757	0.00286477
cg22618164	6	85539331	NA	Island	0.0449297	0.0460778	0.00157105	0.0325771	0.054145	0.0530873	-0.000372187	0.679282
cg15205441	1	180909935	RGS8;RGS8	NA	0.961029	0.962362	0.00137732	0.0325772	0.960697	0.961388	0.000963137	0.131722
cg08007465	1	207596492	NA	NA	0.849165	0.847734	-0.00724177	0.0325772	0.834095	0.829052	-0.0116573	0.0025453
cg19075838	2	29003406	WDR43;SNORD53	NA	0.30797	0.3138	0.00911836	0.0325806	0.333878	0.329565	0.000861902	0.841575
cg12571005	5	83445305	EDIL3	NA	0.955542	0.951504	-0.00317339	0.0325809	0.952772	0.949573	-0.00248653	0.123251
cg00591471	18	46506312	MAPK4	N_Shelf	0.919423	0.922333	0.00227075	0.0325853	0.920488	0.922156	0.000975231	0.342542
cg18034329	5	139917534	SRA1;SRA1	S_Shore	0.254252	0.248779	-0.00590646	0.0325866	0.25574	0.256219	0.00125107	0.635838
cg20026939	13	102223390	C13orf27	Island	0.0404222	0.0456549	0.00595353	0.0325875	0.0467205	0.0520117	0.0057815	0.0558536
cg04089788	1	40193124	MFSD2A;MFSD2A	Island	0.0553674	0.0584054	0.00295723	0.0325897	0.0524777	0.055405	0.00305682	0.0202218
cg18765542	17	12509839	MYOCD;MYOCD	Island	0.0171068	0.0178617	0.000517339	0.0325908	0.0174514	0.0177221	0.000131842	0.638469
cg14842401	7	1079555	C7orf50;C7orf50;C7orf50	NA	0.382666	0.38891	0.0149778	0.0325911	0.421496	0.418237	0.00741297	0.292966
cg16706324	2	27293419	C2orf28;C2orf28;CAD;C2orf28	N_Shore	0.774988	0.772107	-0.00590776	0.0325957	0.758059	0.759721	-0.00243112	0.388717
cg25910506	7	2769223	GNA12	Island	0.671766	0.660388	-0.0144752	0.0325962	0.657691	0.652326	-0.00765586	0.253323
cg17720231	11	86839854	NA	NA	0.943251	0.946709	0.00195784	0.0325963	0.942196	0.942662	-0.000291256	0.77363
cg02960853	10	95506851	LGI1	NA	0.805105	0.813248	0.0047877	0.0325996	0.794209	0.804254	0.0063539	0.0139889
cg01156513	16	52786083	NA	S_Shore	0.485979	0.483354	-0.0111313	0.0326003	0.468967	0.466073	-0.00974244	0.0615969
cg22809411	3	102879348	ZBTB11;LOC100009676	S_Shore	0.902047	0.907584	0.00370484	0.0326019	0.893995	0.899622	0.00298078	0.113988
cg19723091	15	60888051	TLN2	NA	0.942475	0.945368	0.00196249	0.0326023	0.945174	0.946345	0.000246397	0.787549
cg02222506	12	110340294	SH2B3	Island	0.871884	0.885722	0.00853071	0.0326024	0.864244	0.875773	0.00734531	0.0904254
cg02501120	20	46971557	ARFGEF2	N_Shore	0.0302192	0.0331171	0.00190186	0.0326033	0.0331566	0.0318989	-0.00165722	0.0757678
cg11771402	1	53476334	MAGOH	N_Shore	0.0255177	0.0242348	-0.00124211	0.0326067	0.0287292	0.0266001	-0.00107472	0.114092
cg19014941	6	32908407	TAP2;TAP2	NA	0.953394	0.950025	-0.00269249	0.0326073	0.951742	0.949325	-0.00199257	0.125926
cg17161921	16	3274274	ZNF263	S_Shore	0.290189	0.277281	-0.0106792	0.0326089	0.292911	0.281189	-0.0105344	0.03412
cg14002287	1	35226329	ZMYM6	S_Shelf	0.968141	0.965178	-0.00232881	0.0326112	0.966075	0.965843	-6.93727e-06	0.995072
cg20118643	16	1879242	NA	NA	0.954066	0.957032	0.0019745	0.0326115	0.953935	0.955665	0.00162338	0.102681
cg08294373	4	113388005	AP1AR;AP1AR	NA	0.946682	0.941575	-0.00440839	0.0326127	0.943571	0.942169	-0.00121433	0.571854
cg08148553	3	152286748	MED12L	Island	0.00354609	0.0031471	-0.000304546	0.0326141	0.0039072	0.00333416	-0.000424291	0.204304
cg08560888	3	113180955	ABHD10	S_Shore	0.0394499	0.0425235	0.00188989	0.0326142	0.0421577	0.0415892	-0.00124741	0.173291
cg02338222	13	42495736	DNAJC15;DNAJC15	Island	0.0379958	0.0479458	0.0114757	0.0326145	0.0398456	0.047402	0.0106493	0.0466813
cg25141890	18	29686115	NOL4	NA	0.935243	0.930634	-0.00463259	0.032615	0.923834	0.921162	-0.00330532	0.15462
cg20380069	7	966736	NA	NA	0.692178	0.689859	-0.00922036	0.0326166	0.666103	0.672147	-0.00150983	0.73974
cg22766080	21	46246965	COL6A1	Island	0.866562	0.870892	0.00333151	0.032617	0.862489	0.8673	0.00403377	0.00809863
cg25202404	6	108545009	NA	Island	0.138816	0.144362	0.00536578	0.0326187	0.160777	0.160707	0.00240238	0.402748
cg12031962	18	897092	ADCYAP1;ADCYAP1	Island	0.020631	0.0192634	-0.00116302	0.0326202	0.0198865	0.0187011	-0.000881654	0.0913873
cg01614778	2	233861836	SCARNA6;ATG16L1;ATG16L1	NA	0.86924	0.859346	-0.00814878	0.0326205	0.859176	0.85664	0.00194956	0.624514
cg02517686	20	61636699	PTK6	S_Shore	0.568101	0.581382	0.00798623	0.0326207	0.550605	0.562941	0.00656425	0.0736683
cg27023743	1	39878293	HEYL	Island	0.176777	0.181658	0.00721459	0.0326227	0.207804	0.20527	0.00101014	0.779521
cg04755227	12	120319430	NA	N_Shelf	0.908806	0.908799	0.00349448	0.0326235	0.906105	0.904215	0.00397553	0.0291339
cg16545079	16	87909405	ANKRD11	NA	0.844641	0.843358	-0.00659023	0.0326245	0.853396	0.850971	-0.00696787	0.0204665
cg22700091	17	76544533	RPTOR;RPTOR	NA	0.73354	0.715938	-0.0123642	0.0326254	0.730682	0.718235	-0.00648037	0.269769
cg08195505	5	98138129	RGMB	Island	0.0179246	0.0172999	-0.000926021	0.0326259	0.018746	0.0180304	-0.00070131	0.103341
cg18437209	5	6767190	POLS	Island	0.0166909	0.0157723	-0.000794788	0.0326268	0.0167617	0.0160247	-0.000297034	0.405064
cg22776392	10	60607037	PHYHIPL;PHYHIPL	Island	0.0323786	0.033746	0.00108201	0.0326318	0.0358068	0.0356584	0.000135575	0.813447
cg17087640	20	35756754	CTNNBL1	S_Shore	0.779276	0.77138	-0.00917089	0.0326331	0.767237	0.759389	-0.0100648	0.0187866
cg03750909	1	119352326	NA	Island	0.0102885	0.00953732	-0.00084338	0.0326349	0.0105341	0.00946127	-0.000928185	0.0400044
cg03875330	1	93779454	FNBP1L;FNBP1L;FNBP1L	NA	0.961047	0.956579	-0.00345957	0.0326354	0.958951	0.956973	-0.00114886	0.517312
cg04397433	10	101744315	DNMBP	NA	0.120018	0.1061	-0.00827005	0.0326366	0.15	0.133829	-0.00794066	0.0613699
cg15083037	3	185802817	NA	Island	0.44458	0.45516	0.0141221	0.0326366	0.474109	0.474735	0.00661425	0.31213
cg19224164	2	3620842	COLEC11;COLEC11	S_Shore	0.936216	0.940046	0.00319705	0.0326371	0.937395	0.940393	0.00249344	0.0839968
cg04419707	17	71403692	TRIM65	N_Shore	0.2043	0.198784	-0.00981039	0.032638	0.188724	0.185823	-0.00682236	0.115532
cg06596711	19	15304052	NA	Island	0.0102566	0.0109024	0.000420042	0.0326401	0.0107013	0.0106636	-0.000171417	0.406807
cg17824173	10	120786741	EIF3A	NA	0.947931	0.941942	-0.00464143	0.0326409	0.943147	0.940793	-0.000851936	0.705142
cg07119973	7	10980488	PHF14;PHF14	S_Shore	0.0121548	0.0115326	-0.00081568	0.032641	0.014163	0.0133372	-0.000539657	0.213124
cg25240468	5	64022412	FAM159B	Island	0.0104545	0.00991671	-0.000507361	0.0326424	0.0106176	0.0103586	-0.000200518	0.406317
cg21748836	2	2307398	MYT1L;LOC730811	NA	0.930169	0.935812	0.00510551	0.0326432	0.929126	0.935509	0.00636046	0.00871283
cg11758861	1	150029254	TDRKH;TDRKH;TDRKH;TDRKH	Island	0.0248389	0.0230702	-0.00126218	0.0326432	0.0285705	0.0265112	-0.00122143	0.0794944
cg12115748	5	55043869	SLC38A9;SLC38A9	Island	0.01419	0.0150201	0.000637524	0.0326442	0.0150499	0.0144822	-0.000460906	0.142063
cg03677924	10	10727317	NA	NA	0.946757	0.945242	-0.00405208	0.0326456	0.943063	0.940722	-0.00480089	0.0208373
cg01443467	16	23632062	ERN2	Island	0.0598509	0.0624055	0.00226867	0.0326459	0.061693	0.0640802	0.00174126	0.0611897
cg14784617	16	87096991	ZFPM1	Island	0.901359	0.905622	0.00278351	0.0326477	0.902536	0.905605	0.00195238	0.163273
cg20961248	13	28900931	MTUS2;MTUS2;MTUS2	NA	0.0368895	0.0355566	-0.00155289	0.0326492	0.0365977	0.0357721	-0.00124188	0.0805067
cg15642534	18	51408017	TCF4;TCF4	Island	0.00935788	0.00871629	-0.000526057	0.0326533	0.0107577	0.0101491	-0.000225916	0.441061
cg05345967	18	72331875	NA	Island	0.00699516	0.00660514	-0.000454567	0.0326581	0.00721161	0.00651758	-0.000640991	0.00180921
cg22622834	10	339042	DIP2C	S_Shelf	0.907978	0.906269	-0.00390916	0.0326589	0.906998	0.906592	-0.000657209	0.736822
cg08062049	5	82431406	XRCC4;XRCC4;XRCC4	NA	0.961247	0.959423	-0.00244779	0.0326591	0.957008	0.956759	-0.00083552	0.44428
cg16292983	2	173004715	ITGA6;ITGA6	S_Shelf	0.03092	0.0279338	-0.00239143	0.0326591	0.0300749	0.027021	-0.00210808	0.0617007
cg13225819	16	84341875	C16orf74	Island	0.00931119	0.00902265	-0.000428569	0.0326595	0.00936572	0.00910597	-0.000404368	0.0563547
cg03356747	6	7856479	TXNDC5;TXNDC5	S_Shore	0.0354372	0.0376777	0.00226499	0.0326596	0.0406757	0.0405229	0.000324779	0.741421
cg08315834	10	130169697	NA	NA	0.858728	0.86581	0.00533833	0.0326632	0.860468	0.866631	0.00408769	0.0944985
cg04081153	1	41122748	NA	Island	0.12406	0.129957	0.00465945	0.0326637	0.137393	0.142101	0.0045676	0.0532281
cg01738524	8	30503170	RBPMS;RBPMS;RBPMS;RBPMS	NA	0.941284	0.944537	0.0025671	0.0326649	0.94532	0.946616	0.000687443	0.491208
cg06939451	1	212520468	SMYD2	N_Shore	0.0112569	0.0118765	0.000724378	0.032666	0.0130292	0.0125523	-3.40991e-05	0.928841
cg20932768	2	197165675	HECW2	Island	0.00336148	0.00296755	-0.000295004	0.0326681	0.00374843	0.00313794	-0.000473587	0.0776689
cg11072113	19	3933566	EEF2;SNORD37	N_Shore	0.92691	0.924856	-0.00293925	0.0326741	0.921626	0.922166	-0.00107857	0.433654
cg00905858	13	43846039	SERP2;SERP2	Island	0.009251	0.00831238	-0.000692729	0.0326744	0.00930808	0.00835051	-0.00062464	0.207448
cg03638715	11	128218142	KCNJ1;KCNJ1;KCNJ1;KCNJ1;KCNJ1	NA	0.89518	0.891783	-0.00612989	0.0326757	0.87246	0.876996	0.0015134	0.641415
cg09254939	9	130723078	PHYHD1;PHYHD1;PHYHD1;PHYHD1;PHYHD1	NA	0.84313	0.841697	-0.00585049	0.0326764	0.818581	0.819918	-0.00374983	0.216804
cg17845065	1	22860199	C1QB	NA	0.918707	0.921587	0.00216442	0.0326778	0.919155	0.921203	0.00124093	0.192584
cg13611822	11	68379315	NA	Island	0.0416811	0.0428476	0.0015465	0.0326797	0.0447462	0.0435721	-0.000756762	0.360399
cg00314622	8	57521205	PENK;PENK	Island	0.0129757	0.0117243	-0.000860298	0.0326806	0.0131382	0.0121584	-0.000452502	0.425639
cg23046897	15	91175878	NA	NA	0.0259531	0.0243292	-0.00179574	0.0326815	0.0261971	0.0244664	-0.00173722	0.0361278
cg25606969	8	19138947	NA	N_Shore	0.964611	0.96303	-0.00157013	0.0326832	0.96189	0.962788	0.00114176	0.145819
cg20544451	3	48174546	CDC25A;CDC25A	NA	0.931335	0.930267	-0.00315957	0.0326885	0.928507	0.927179	-0.00361397	0.013014
cg26988406	17	7968185	HES7;HES7	N_Shore	0.00707088	0.00642636	-0.000506545	0.0326917	0.00776813	0.00662106	-0.000817671	0.0507824
cg00810607	1	181074861	DHX9	N_Shore	0.0252736	0.0243448	-0.000956653	0.0326944	0.0257329	0.024957	-0.000462016	0.272367
cg11363527	19	367188	NA	N_Shelf	0.91403	0.917029	0.00260966	0.032695	0.911548	0.916615	0.00451042	0.000401155
cg17271960	11	56860207	SSRP1	S_Shore	0.179432	0.186745	0.00683896	0.0326975	0.15716	0.171753	0.0127551	2.18313e-05
cg14553881	1	84675227	NA	NA	0.820079	0.82735	0.00722615	0.0326977	0.824401	0.829807	0.00639829	0.0245359
cg04585822	8	128819768	MYC	Island	0.0184667	0.0179995	-0.000788148	0.0327014	0.0180511	0.0180526	-8.80537e-05	0.817485
cg23598010	3	113666961	BTLA;BTLA	NA	0.959519	0.957844	-0.00206619	0.0327018	0.959361	0.959016	-0.00040954	0.677309
cg21969116	7	100517240	TRIM56	N_Shore	0.918415	0.92465	0.00410075	0.0327034	0.900352	0.908129	0.00557333	0.0113107
cg27662877	11	18300334	GTF2H1;HPS5;HPS5;GTF2H1;HPS5	Island	0.0108411	0.0119245	0.000705092	0.0327044	0.0119034	0.0116452	-0.000347232	0.300049
cg15744492	3	140148730	FOXL2;C3orf72	Island	0.004182	0.00367658	-0.000348541	0.0327046	0.00438244	0.00383002	-0.000339903	0.295137
cg11330098	22	35797666	TMPRSS6	S_Shelf	0.922551	0.92516	0.0023413	0.0327048	0.924788	0.926535	0.00123437	0.259218
cg04790154	12	131117436	EP400	NA	0.987491	0.988667	0.000735483	0.0327095	0.987759	0.989124	0.000912321	0.0361032
cg10110581	10	74526990	P4HA1;P4HA1;P4HA1;P4HA1	Island	0.0171426	0.0163954	-0.000835331	0.0327109	0.020328	0.0187899	-0.000883222	0.130976
cg10765507	4	185807851	CASP3;CCDC111;CCDC111;CASP3	S_Shore	0.0228537	0.0241031	0.000946417	0.0327116	0.023734	0.0242045	0.000245707	0.565034
cg04001726	19	4710819	NA	Island	0.00507584	0.00480503	-0.000234843	0.0327143	0.00531921	0.00486794	-0.00035273	0.00378139
cg00904138	20	4078229	SMOX;SMOX;SMOX;SMOX	Island	0.00962729	0.0091645	-0.000459467	0.0327148	0.00991257	0.00963678	-0.000103869	0.657408
cg27545985	1	113063287	FAM19A3;FAM19A3	Island	0.50249	0.513694	0.00760884	0.0327158	0.480743	0.493592	0.00911416	0.0144774
cg26057780	20	61383076	ARFGAP1;ARFGAP1	N_Shelf	0.972527	0.974087	0.00116571	0.0327175	0.973092	0.973797	0.000153798	0.773608
cg27520502	5	2150136	NA	NA	0.881242	0.888619	0.00463565	0.0327185	0.879768	0.888724	0.00592381	0.00664385
cg15253520	7	93041718	CALCR;CALCR	N_Shore	0.0123358	0.0111116	-0.000830762	0.0327198	0.0135434	0.0118717	-0.00116479	0.0448098
cg01986630	7	100072059	TFR2	S_Shelf	0.936193	0.940177	0.00247282	0.03272	0.933171	0.93675	0.00149949	0.223163
cg26448016	12	74191251	KRR1	N_Shore	0.0363334	0.0398041	0.00245345	0.0327213	0.0386877	0.0398765	0.000123463	0.915662
cg01268541	4	190108006	NA	NA	0.858017	0.845714	-0.0144607	0.0327219	0.856737	0.842922	-0.0143507	0.0353924
cg12499130	4	15080399	CC2D2A;CC2D2A;CC2D2A	NA	0.0137604	0.0130381	-0.000765877	0.0327237	0.0146484	0.0129868	-0.00151488	0.000222497
cg07339812	15	62072932	DAPK2	NA	0.961571	0.958993	-0.00224825	0.0327254	0.958779	0.958384	-0.000255496	0.806207
cg10965178	3	44014923	NA	Island	0.0113109	0.0108869	-0.00059695	0.0327263	0.0115619	0.0109909	-0.000491973	0.0700859
cg00023726	6	28938881	NA	N_Shore	0.913992	0.923342	0.00830999	0.03273	0.913535	0.923591	0.00775364	0.0501143
cg04724434	17	26668290	EVI2A;NF1;NF1;EVI2A	NA	0.946342	0.938205	-0.00598486	0.03273	0.944802	0.939644	-0.00324021	0.245134
cg04398070	7	64088310	ZNF117;ZNF117	NA	0.836432	0.835329	-0.00796886	0.0327306	0.794621	0.80022	-0.00286605	0.46819
cg13460311	12	119265221	MSI1	NA	0.642917	0.653363	0.00810807	0.0327311	0.650389	0.659111	0.00706427	0.0620005
cg27274542	2	33029265	LTBP1	S_Shelf	0.956078	0.957969	0.00161793	0.0327318	0.957177	0.957146	-0.000146021	0.850894
cg06869899	12	129165682	NA	NA	0.804522	0.811693	0.00557253	0.0327345	0.80953	0.815932	0.00565481	0.0303071
cg16651732	20	274934	NRSN2	N_Shore	0.919209	0.918275	-0.00277614	0.0327384	0.912973	0.913397	-0.00156722	0.282403
cg17613592	11	832611	TSPAN4;TSPAN4;TSPAN4;TSPAN4;POLR2L;TSPAN4;TSPAN4	Island	0.0599089	0.0623318	0.00279732	0.0327385	0.060633	0.0608356	-0.00100728	0.458766
cg14605948	7	136654205	PTN	NA	0.952385	0.947613	-0.0032907	0.0327391	0.949214	0.948608	0.000284748	0.858745
cg15084269	8	1120290	NA	Island	0.964504	0.966368	0.00154102	0.0327407	0.964378	0.96613	0.00121239	0.0958036
cg11292136	19	12823757	MAST1	S_Shelf	0.887302	0.890662	0.00291765	0.0327416	0.886544	0.890511	0.00306509	0.0246799
cg03197524	22	29197673	SEC14L3	NA	0.448931	0.460256	0.00748081	0.0327421	0.429837	0.446653	0.0113765	0.00178666
cg14871601	12	72851123	NA	Island	0.954337	0.956446	0.00158383	0.0327463	0.955439	0.9566	0.000497233	0.513111
cg26270899	2	65512028	SPRED2	Island	0.00372782	0.00331415	-0.00029095	0.0327464	0.00394621	0.00341594	-0.000380887	0.200271
cg02235289	12	107257500	CMKLR1;CMKLR1;CMKLR1	NA	0.0641686	0.0665723	0.00315502	0.0327467	0.073802	0.074519	0.00232267	0.126195
cg11748666	2	120700878	NA	S_Shelf	0.928239	0.932014	0.00226268	0.0327479	0.93379	0.93282	-0.00116348	0.255481
cg18719294	12	92356091	UBE2N	N_Shelf	0.94471	0.943522	-0.00301374	0.0327503	0.933866	0.930771	-0.00591441	0.00063192
cg09399377	8	38973507	ADAM9;TM2D2;ADAM9;TM2D2;ADAM9;ADAM9;TM2D2;TM2D2	Island	0.00731779	0.0066098	-0.000547476	0.0327507	0.00776824	0.00712411	-0.000366812	0.416066
cg00041901	3	184455726	MCF2L2;B3GNT5	S_Shore	0.532774	0.522909	-0.014252	0.032751	0.498907	0.497642	-0.00693566	0.269738
cg04212922	9	4794137	RCL1	N_Shore	0.937226	0.933491	-0.00310543	0.032755	0.93194	0.932087	0.000152657	0.915105
cg15836711	16	84539281	NA	Island	0.730831	0.73804	0.00639903	0.0327551	0.746009	0.749821	0.00391701	0.177216
cg00501787	5	1260231	SLC6A19	Island	0.95895	0.961215	0.00190074	0.0327554	0.958406	0.959867	0.000998088	0.250209
cg23660155	14	103059068	CKB	Island	0.0093764	0.0100004	0.000488119	0.032759	0.0100306	0.00961239	-0.000450834	0.0348617
cg14116465	20	62175525	RGS19;RGS19	Island	0.896899	0.901161	0.00286242	0.0327607	0.898828	0.90138	0.00187967	0.157996
cg01714890	16	2521123	CEMP1;CEMP1	N_Shore	0.920947	0.919316	-0.00295208	0.0327608	0.913719	0.915108	-0.000228867	0.874015
cg10712561	8	146049283	COMMD5;COMMD5;COMMD5	Island	0.00621871	0.00549922	-0.000480907	0.0327623	0.00656329	0.00564606	-0.0005907	0.145249
cg02746187	11	71176363	FAM86C;FAM86C;FAM86C	Island	0.00550765	0.00505054	-0.000417092	0.0327628	0.00594884	0.00516361	-0.000657521	0.103493
cg24635156	2	99124894	TSGA10;C2orf15;TSGA10	S_Shore	0.00515426	0.00490583	-0.000273735	0.0327646	0.00535988	0.0050847	-0.000213108	0.0760025
cg12726120	5	141242985	NA	N_Shore	0.0195631	0.0204131	0.000740824	0.0327678	0.0205091	0.0207546	0.000302957	0.401641
cg10318121	19	55007721	FUZ	N_Shore	0.94824	0.946	-0.00286094	0.0327696	0.94734	0.948514	0.00102004	0.442273
cg20634475	16	4669906	MGRN1;MGRN1;MGRN1;MGRN1	N_Shore	0.175252	0.16637	-0.0100226	0.0327707	0.175498	0.159798	-0.012449	0.00494801
cg12571423	18	66249163	NA	S_Shore	0.960941	0.957211	-0.00243768	0.032771	0.957974	0.958139	0.0012001	0.299911
cg24104567	5	63990464	NA	NA	0.962316	0.959337	-0.00269276	0.0327734	0.960187	0.959148	-0.00105644	0.423514
cg24405248	17	3508246	CTNS;CTNS	NA	0.864079	0.871638	0.00468821	0.0327736	0.855545	0.862759	0.00398819	0.0891131
cg03437540	3	53739644	CACNA1D;CACNA1D;CACNA1D	NA	0.926022	0.929179	0.0020448	0.0327764	0.926281	0.926344	-0.000522357	0.598238
cg19154323	1	2550210	MMEL1	Island	0.0521345	0.0544668	0.00205413	0.0327767	0.0542919	0.0556752	0.00283858	0.00570454
cg06396948	19	21371702	ZNF493;ZNF493;ZNF493	NA	0.0183009	0.0164015	-0.00199935	0.0327768	0.0289607	0.0271021	-0.000415762	0.76934
cg18848959	8	124153546	WDR67;WDR67	N_Shore	0.94321	0.948164	0.00319566	0.0327785	0.940544	0.944746	0.00309332	0.0444031
cg07368507	8	11598993	GATA4	Island	0.0355782	0.0341538	-0.0011628	0.032781	0.0365207	0.0363869	6.64051e-05	0.902938
cg02430089	5	115448934	COMMD10	Island	0.00772123	0.00752204	-0.000412982	0.0327811	0.00816383	0.00782909	-0.000429416	0.0405749
cg03896694	15	40287893	VPS39	S_Shore	0.00982757	0.00935346	-0.000471853	0.0327813	0.00926974	0.00923679	-1.8741e-05	0.924046
cg09645818	2	28793904	NA	NA	0.0725622	0.0687367	-0.00479506	0.0327833	0.0624961	0.0609385	-0.00248431	0.0785965
cg18699242	5	74004979	NA	NA	0.771209	0.769931	-0.00731841	0.032784	0.733798	0.735231	-0.00614248	0.0871163
cg02361493	9	139236826	RNF208	Island	0.00587119	0.00520724	-0.000490588	0.0327875	0.00633344	0.00534411	-0.000755874	0.0670248
cg15157024	5	141041931	ARAP3;ARAP3	NA	0.0069023	0.00606705	-0.00062432	0.0327879	0.00860464	0.00711136	-0.00103288	0.0634756
cg16388791	15	48434900	GABPB1;GABPB1;FLJ10038;GABPB1;GABPB1;LOC100129387;GABPB1	Island	0.0151065	0.0159913	0.000667952	0.0327881	0.0156073	0.0155892	-0.000125409	0.68044
cg08997253	5	6636850	LOC255167;LOC255167	S_Shore	0.215295	0.225142	0.00782969	0.0327888	0.225974	0.240607	0.0125498	0.00100606
cg25967957	12	120503153	KDM2B;KDM2B	S_Shore	0.00583773	0.00621962	0.000426009	0.0327895	0.00593423	0.00583602	3.51589e-05	0.869504
cg13023536	11	43556879	NA	N_Shore	0.00873135	0.0094112	0.000525456	0.0327899	0.00946148	0.00942497	-0.00011137	0.627514
cg03544320	13	27392004	PDX1	Island	0.0217218	0.0210927	-0.000938186	0.0327905	0.0222386	0.0215624	-0.00077417	0.0833324
cg08237138	17	11925910	MIR744;MAP2K4	NA	0.954192	0.949802	-0.00315766	0.0327914	0.950556	0.949397	-0.000615119	0.69076
cg02875240	20	62181390	RGS19;RGS19;OPRL1;OPRL1	Island	0.0222406	0.0230031	0.000757123	0.0327941	0.0227479	0.0225012	-0.000506669	0.154666
cg04464062	1	152847363	ADAR;ADAR;ADAR;ADAR	Island	0.0503955	0.0456148	-0.00250718	0.0327944	0.0508797	0.0460996	-0.00310727	0.011494
cg20627099	15	25077128	GABRG3	NA	0.9493	0.95181	0.0017114	0.0327965	0.950902	0.951219	-0.000376304	0.659832
cg20762137	5	83982216	NA	NA	0.718576	0.715697	-0.00826099	0.0327982	0.696841	0.695178	-0.00755414	0.0434266
cg21553980	6	25432410	LRRC16A	NA	0.827295	0.827649	-0.00762412	0.0327988	0.804734	0.806498	-0.00629505	0.0851986
cg06822360	17	9741813	RCVRN	NA	0.878473	0.872291	-0.00870772	0.032799	NA	NA	NA	NA
cg23060747	11	16583903	NA	Island	0.0211003	0.0222922	0.000869233	0.0327994	0.0215698	0.0214167	-0.00030575	0.476183
cg19396867	12	108010544	ALKBH2;ALKBH2;ALKBH2;ALKBH2;ALKBH2	NA	0.920226	0.913527	-0.0058634	0.0327994	0.911526	0.912382	0.00246007	0.443458
cg05118638	5	127902377	FBN2	Island	0.0299503	0.032923	0.00157203	0.0328019	0.0314619	0.0321025	-0.000625579	0.394767
cg03613717	1	200191693	TIMM17A	S_Shore	0.0141077	0.0133094	-0.000663661	0.0328019	0.0161839	0.0150603	-0.000780117	0.0606703
cg19764594	4	76657436	RCHY1;RCHY1;RCHY1;THAP6	N_Shore	0.113462	0.102272	-0.00845749	0.0328032	0.135641	0.117349	-0.0134798	0.00163701
cg08133013	2	229990210	DNER	NA	0.94717	0.946142	-0.00292652	0.0328033	0.94144	0.936273	-0.00692986	0.000234739
cg06341957	16	87377376	FAM38A	N_Shore	0.276727	0.285549	0.0101899	0.0328045	0.288476	0.280566	-0.0045077	0.340658
cg03550002	4	3472373	NA	Island	0.943189	0.946256	0.0021296	0.0328062	0.942478	0.945475	0.00170122	0.126597
cg25433316	1	240119464	EXO1;EXO1;EXO1	NA	0.976197	0.973436	-0.00225797	0.0328062	0.974357	0.972708	-0.00130804	0.270287
cg17630294	6	33261289	COL11A2;COL11A2;COL11A2	NA	0.841804	0.840557	-0.00659116	0.0328081	0.837351	0.840083	2.1214e-05	0.994667
cg16981259	2	241738412	PPP1R7;PASK	Island	0.00476453	0.00422732	-0.000387847	0.0328102	0.00508853	0.00445207	-0.000432796	0.1858
cg13864586	19	40185183	GRAMD1A;GRAMD1A	S_Shore	0.889171	0.891375	0.00270121	0.0328126	0.889068	0.888609	0.00117905	0.41579
cg05149386	18	53246553	NA	Island	0.0427956	0.040835	-0.00193773	0.032813	0.0480306	0.0470983	-0.000525618	0.538204
cg25749376	7	27108725	HOXA2;HOXA2	N_Shore	0.235602	0.227414	-0.00704854	0.0328157	0.254708	0.240694	-0.0137108	4.12398e-05
cg18766912	2	238805649	LOC643387;LOC151174;LOC151174	S_Shore	0.942691	0.944067	0.00149068	0.0328186	0.942167	0.942742	0.000679887	0.363609
cg11251554	5	150518607	ANXA6;ANXA6	S_Shore	0.819855	0.824132	0.00433254	0.0328191	0.825512	0.828089	0.00299146	0.156244
cg04520169	10	33443542	NA	NA	0.332529	0.322862	-0.0124524	0.0328201	0.332373	0.322825	-0.0129035	0.0237393
cg02399571	11	131282792	NTM	N_Shelf	0.598113	0.593592	-0.00939258	0.0328201	0.579582	0.577165	-0.00735545	0.0974985
cg18351329	17	3435896	TRPV1;TRPV1;TRPV1;TRPV1	NA	0.937527	0.94032	0.00179272	0.0328204	0.939702	0.939784	-0.000152881	0.83838
cg02821342	9	13241228	MPDZ	NA	0.961165	0.959329	-0.00193095	0.0328205	0.960693	0.960561	0.000161034	0.865159
cg02139827	19	46387592	NA	N_Shelf	0.645134	0.64162	-0.0090999	0.0328212	0.616368	0.620474	-0.00393894	0.334613
cg11052068	20	41576165	L3MBTL;L3MBTL	N_Shore	0.647332	0.643024	-0.00758	0.032822	0.655278	0.641576	-0.0134859	0.000225875
cg14679444	6	29756583	NA	NA	0.649551	0.683396	0.0338476	0.0328235	0.65629	0.691389	0.0354452	0.0223195
cg02504211	16	24459580	RBBP6;RBBP6;RBBP6	S_Shore	0.00388725	0.00343564	-0.000315509	0.0328237	0.004153	0.00357079	-0.000378028	0.226176
cg01784548	2	62651869	NA	NA	0.0863756	0.0909328	0.00763021	0.0328256	0.124191	0.119695	0.00068687	0.871446
cg01110620	7	25960946	NA	S_Shelf	0.950878	0.946732	-0.00328475	0.0328275	0.948147	0.946324	-0.000813729	0.598309
cg17492316	19	17793341	INSL3	Island	0.966923	0.968844	0.00170395	0.0328279	0.966102	0.968277	0.00200759	0.00775441
cg20940459	5	96104590	CAST;CAST;CAST;CAST;CAST;CAST;CAST;CAST;CAST;CAST;CAST	NA	0.722093	0.703113	-0.0164128	0.0328282	0.740379	0.73078	-0.00547893	0.463351
cg05714479	9	36156258	NA	Island	0.38314	0.379396	-0.00857518	0.0328285	0.34517	0.346356	-0.00229524	0.574435
cg15617336	22	36998481	TMEM184B	Island	0.00894376	0.00850507	-0.000446807	0.0328323	0.0093108	0.00844444	-0.000722492	0.000826451
cg06870740	2	134595637	NA	Island	0.232207	0.229549	-0.00551564	0.0328337	0.2276	0.229587	-0.000639581	0.804374
cg14424407	8	42157123	PLAT;PLAT	NA	0.815362	0.826365	0.00960338	0.0328348	0.82466	0.82695	0.000185592	0.96595
cg04504475	13	26645483	USP12	NA	0.917419	0.920633	0.00224644	0.0328382	0.919196	0.921478	0.0016829	0.122844
cg01233306	2	19932615	NA	S_Shore	0.795466	0.80173	0.0045328	0.0328404	0.806639	0.812495	0.00641062	0.00153668
cg00527552	15	88545192	SEMA4B;SEMA4B	Island	0.0338642	0.0304511	-0.00208577	0.0328456	0.0354753	0.0319914	-0.0015707	0.114262
cg07992052	11	129583702	ST14	Island	0.986018	0.987343	0.000718959	0.0328505	0.985698	0.986985	0.000702242	0.106113
cg27050818	19	40673389	KRTDAP	NA	0.0848378	0.081609	-0.0040177	0.0328534	0.0805007	0.0815271	0.000734481	0.649869
cg14220272	5	60661289	NA	N_Shore	0.810096	0.806367	-0.00736802	0.0328545	0.79229	0.7949	-0.00127441	0.714284
cg18646457	1	85568643	DDAH1;DDAH1	NA	0.950722	0.949296	-0.00259089	0.0328591	0.948322	0.94867	-0.000905864	0.446452
cg01765077	6	105944197	PREP	NA	0.47561	0.460021	-0.0111947	0.0328605	0.492737	0.468889	-0.0174233	0.00131287
cg16921310	7	97718499	TECPR1	N_Shore	0.84945	0.846092	-0.00612096	0.0328621	0.848348	0.850331	-0.00126415	0.663557
cg14182461	14	54103478	SAMD4A;SAMD4A	Island	0.00696087	0.00652105	-0.000407995	0.0328622	0.00721117	0.0066133	-0.000487691	0.0176397
cg01292626	17	75397802	NA	N_Shore	0.334845	0.341388	0.00551168	0.0328624	0.329237	0.337699	0.00543314	0.0309575
cg19308222	2	5764825	NA	Island	0.954587	0.958803	0.00366065	0.0328632	0.955606	0.959191	0.00276228	0.0635707
cg19341630	4	26194819	TBC1D19;TBC1D19	Island	0.0114304	0.0109472	-0.000579297	0.0328656	0.0118699	0.0110528	-0.000607556	0.0368676
cg11557938	12	99634885	NA	Island	0.0457796	0.04856	0.00264949	0.0328657	0.0481348	0.050349	0.00217052	0.0596738
cg27643147	1	202097678	SNRPE	S_Shore	0.00763383	0.00659246	-0.000764151	0.0328668	0.00785721	0.0068421	-0.000647419	0.0678241
cg14519120	6	34541370	PACSIN1	N_Shore	0.0276168	0.0285836	0.00154027	0.032869	0.0299723	0.0301473	0.000935021	0.295043
cg14091920	3	39518519	MOBP;MOBP	N_Shore	0.36171	0.336481	-0.0261304	0.0328742	0.351142	0.323897	-0.0274957	0.0226353
cg21485704	4	14987063	C1QTNF7;C1QTNF7	NA	0.791033	0.798545	0.00534762	0.032878	0.787383	0.800461	0.0106898	7.7073e-06
cg09692663	1	25471526	RHD;RHD	NA	0.881475	0.888526	0.00634398	0.0328819	0.873242	0.876855	0.00290395	0.355732
cg12884009	1	973408	AGRN	Island	0.955879	0.955288	-0.00187919	0.0328838	0.948555	0.951276	0.00181726	0.0736215
cg23216184	17	12565752	MYOCD;MYOCD;MYOCD	NA	0.86539	0.869723	0.00302559	0.0328845	0.863133	0.86567	0.000953174	0.529721
cg05674737	8	141626858	EIF2C2;EIF2C2	N_Shore	0.956511	0.958247	0.00155715	0.0328856	0.956935	0.956392	-0.0011158	0.132589
cg18936040	7	56087335	CCT6A;PSPH;CCT6A	Island	0.0103847	0.0110082	0.000447305	0.0328865	0.0105318	0.0106792	8.75439e-05	0.663519
cg01008941	17	73675712	SYNGR2	N_Shore	0.67924	0.676466	-0.0062384	0.03289	0.669772	0.665538	-0.00883278	0.00430733
cg09163779	2	59347818	NA	NA	0.940115	0.935017	-0.00455282	0.0328907	0.933629	0.930873	-0.00271931	0.290886
cg26253663	12	130431232	NA	NA	0.975721	0.978801	0.00233513	0.0328937	0.976507	0.978703	0.00139456	0.196946
cg04811502	11	4425649	OR52K2	NA	0.971936	0.969912	-0.00178454	0.0328947	0.968855	0.968841	0.00015947	0.869045
cg24397552	15	21483957	NDN	S_Shore	0.886588	0.893415	0.00370506	0.0328949	0.884341	0.889573	0.00273998	0.126589
cg11829633	3	162572406	C3orf57;C3orf57	Island	0.0229364	0.0239821	0.000778618	0.0328953	0.0235014	0.0239089	0.000170792	0.632947
cg19281068	8	146251341	C8orf33	S_Shelf	0.928758	0.924881	-0.00320175	0.0328955	0.925419	0.92493	0.00138755	0.33392
cg16751098	4	56875092	KIAA1211	Island	0.94052	0.943334	0.00193114	0.0328993	0.942423	0.94358	0.0010505	0.208598
cg03242698	10	126480089	FAM175B	N_Shore	0.948384	0.946558	-0.00233947	0.0329015	0.947473	0.949509	0.00184685	0.0782511
cg18426487	4	167015046	TLL1	S_Shore	0.00686131	0.00655899	-0.000399687	0.0329019	0.00696751	0.00656051	-0.000413744	0.01987
cg12373072	14	80228092	C14orf145	NA	0.912148	0.90783	-0.00508521	0.0329021	0.904116	0.900862	-0.00452921	0.0971307
cg03238738	15	94677252	NR2F2;NR2F2;NR2F2;MIR1469;NR2F2	Island	0.0322941	0.0300109	-0.00187765	0.0329029	0.0323331	0.0305564	-0.00167455	0.0573354
cg21366688	2	146297464	NA	NA	0.904427	0.899362	-0.00569801	0.0329042	0.897885	0.89586	-0.00223242	0.412656
cg24684248	11	117547840	SCN2B	NA	0.0172894	0.0184674	0.000972881	0.0329084	0.018224	0.0184901	0.00045311	0.350643
cg22741997	15	65347366	IQCH;IQCH	NA	0.953974	0.949855	-0.00405024	0.0329093	0.952234	0.949438	-0.00265727	0.176856
cg18395993	2	240910931	NA	N_Shore	0.935075	0.937815	0.00246246	0.0329101	0.935771	0.93752	0.0014718	0.189122
cg17391141	6	20642684	CDKAL1;CDKAL1	NA	0.0175086	0.0170839	-0.00072049	0.0329115	0.0182297	0.0174242	-0.000636966	0.0675153
cg01620308	3	195204111	NA	S_Shore	0.0144055	0.0137406	-0.000802569	0.0329131	0.0148372	0.0141983	-0.000224489	0.56094
cg11126215	1	7943837	PARK7;PARK7	N_Shore	0.00543834	0.00510119	-0.000390655	0.0329135	0.00581433	0.00527361	-0.000448178	0.0169653
cg23357854	4	183308992	NA	NA	0.90183	0.892565	-0.00725387	0.0329149	0.898672	0.894212	-0.00217023	0.511918
cg13451082	7	50768526	GRB10;GRB10;GRB10	NA	0.960496	0.958038	-0.0019278	0.0329159	0.957845	0.958266	0.00112147	0.233066
ch.11.1435292F	12	113605598	TBX3;TBX3;TBX3;TBX3	Island	0.0150017	0.0155952	0.000496108	0.0329162	0.0155506	0.0152999	-0.000215657	0.331111
cg06761303	3	50325794	HYAL1	NA	0.826772	0.823846	-0.00783932	0.0329164	0.80105	0.803913	-0.00378614	0.378147
cg18095725	7	2716123	AMZ1	NA	0.123733	0.135344	0.00952089	0.032921	0.123004	0.137486	0.0123345	0.00515877
cg17732044	6	100948292	SIM1	NA	0.944948	0.949523	0.00264088	0.0329253	0.950184	0.951354	0.000424869	0.689061
cg02863151	3	44258347	C3orf77	Island	0.986743	0.987149	0.000421173	0.0329278	0.986669	0.987018	0.000358029	0.0575402
cg26506087	15	49082623	AP4E1	NA	0.880412	0.869615	-0.00789554	0.0329281	0.877443	0.875732	-1.18876e-05	0.997474
cg10984252	1	226419072	C1orf69	N_Shore	0.746563	0.754865	0.00797097	0.0329308	0.761591	0.769248	0.00822109	0.0212244
cg20509780	2	170928926	MYO3B;MYO3B;MYO3B	NA	0.950159	0.945849	-0.00365778	0.0329328	0.94815	0.944365	-0.00281092	0.108381
cg27150412	12	54790715	PA2G4	NA	0.840826	0.837679	-0.00882995	0.032933	0.803858	0.807094	-0.00484004	0.261248
cg04621676	16	4663623	MGRN1;MGRN1;MGRN1;MGRN1	NA	0.955706	0.95868	0.00217068	0.0329354	0.957721	0.960201	0.00204482	0.0442648
cg19019849	2	172080342	NA	N_Shore	0.947928	0.944535	-0.00301501	0.0329355	0.94526	0.944328	-0.000949649	0.503378
cg08794135	12	88269008	DUSP6;DUSP6	N_Shore	0.0130913	0.0124237	-0.00062351	0.0329367	0.013796	0.0134374	3.71076e-05	0.910477
cg09464735	5	176365468	UIMC1	Island	0.00656332	0.00623941	-0.000313081	0.0329374	0.00648664	0.00629582	-7.49896e-05	0.616081
cg22948319	7	5243714	NA	NA	0.0374636	0.0303927	-0.00520864	0.0329398	0.046699	0.0383956	-0.00373374	0.22821
cg22932815	4	141664716	ELMOD2	Island	0.023629	0.0246665	0.000806244	0.0329415	0.0244977	0.0242373	-0.000413913	0.2691
cg10790698	3	115519285	MIR568	NA	0.950603	0.945278	-0.00388265	0.0329425	0.946297	0.946062	0.000490581	0.797775
cg04373334	12	105997845	CRY1	NA	0.975268	0.972683	-0.00192254	0.0329441	0.973791	0.973003	-0.000365119	0.690002
cg16088251	15	70307858	PKM2;PKM2;PKM2	N_Shore	0.0154998	0.0148571	-0.00109648	0.0329453	0.0164481	0.0153627	-0.00122734	0.0168205
cg16046673	4	76868570	USO1	Island	0.00771517	0.00726694	-0.000347096	0.0329488	0.0077249	0.00736322	-0.00012184	0.459326
cg08845291	6	138654715	KIAA1244	Island	0.935155	0.931599	-0.00463531	0.0329497	0.939556	0.936119	-0.00444993	0.030636
cg02372201	9	86679348	NTRK2;NTRK2;NTRK2;NTRK2	NA	0.425404	0.433788	0.0128934	0.0329507	0.440338	0.440074	0.00654651	0.291398
cg23698501	16	66011323	NA	S_Shelf	0.828016	0.832975	0.00356309	0.0329511	0.833625	0.831852	-0.00218327	0.211397
cg01880691	15	72144939	NA	NA	0.924307	0.928518	0.00263183	0.0329517	0.921193	0.927823	0.00526914	4.54697e-05
cg09824900	7	156503580	NA	Island	0.0134923	0.012484	-0.000937849	0.032957	0.0147305	0.0138595	-0.000394066	0.522054
cg02117197	7	1395385	NA	NA	0.824056	0.83152	0.00567438	0.0329576	0.823027	0.829192	0.00470661	0.098035
cg23632529	1	5974138	NPHP4	N_Shore	0.0070316	0.00611141	-0.000689285	0.0329589	0.00803334	0.00679615	-0.00083281	0.140801
cg07161179	10	22960031	PIP4K2A	NA	0.652629	0.65978	0.00867411	0.0329595	0.66159	0.664803	0.00510461	0.185426
cg06679692	1	37712664	ZC3H12A	Island	0.00918917	0.00825063	-0.000582158	0.0329596	0.00965685	0.00874628	-0.000588018	0.179791
cg14724613	7	5491601	FBXL18	N_Shore	0.709531	0.717332	0.00940706	0.0329606	0.721273	0.728311	0.00812126	0.0566386
cg13344095	3	82023456	NA	NA	0.965028	0.964202	-0.0019188	0.0329621	0.963331	0.962428	-0.00178898	0.062025
cg07534448	5	575363	SLC9A3	N_Shore	0.605778	0.622703	0.0101303	0.0329649	0.592336	0.609414	0.0113296	0.0135349
cg18282441	7	156892570	DNAJB6	N_Shelf	0.898204	0.902399	0.00287601	0.0329649	0.897303	0.901481	0.00307061	0.0273696
cg06774612	12	21571487	C12orf39	N_Shore	0.0371664	0.0398568	0.00173179	0.0329653	0.0388332	0.0392252	0.000449322	0.541943
cg20087303	14	72564035	ZFYVE1	S_Shore	0.550432	0.561178	0.00717937	0.032966	0.537663	0.548914	0.00925692	0.0070723
cg24422198	16	9185508	NA	NA	0.974017	0.972418	-0.00149086	0.032967	0.972401	0.972754	0.000461944	0.531605
cg01172728	11	72751362	ARHGEF17	Island	0.973724	0.971602	-0.00229488	0.0329681	0.972107	0.971852	-0.000302248	0.744415
cg00143643	6	33396274	DAXX;DAXX;DAXX;DAXX	N_Shore	0.507139	0.502852	-0.00934694	0.0329682	0.480317	0.477937	-0.00758304	0.0864881
cg15202006	6	139360233	NA	NA	0.93745	0.934209	-0.00297222	0.032969	0.931469	0.930347	-0.00122117	0.44769
cg05066959	3	158034918	LEKR1	NA	0.923166	0.918851	-0.00506787	0.0329722	0.912703	0.912175	-0.000601661	0.812805
cg05961348	18	55717124	PMAIP1	N_Shore	0.739234	0.726688	-0.0116625	0.0329733	0.751354	0.740553	-0.0105431	0.048272
cg10594105	2	8739533	ID2	Island	0.0400516	0.041227	0.00127774	0.0329747	0.0405677	0.0401173	-0.000233034	0.68976
cg23799375	2	47651900	KCNK12	Island	0.0346964	0.0328687	-0.00155692	0.0329764	0.0445984	0.0413252	-0.00309289	0.00041509
cg17536848	20	44514767	NA	NA	0.747218	0.745547	-0.0087073	0.0329778	0.712793	0.715429	-0.00452099	0.295425
cg14140874	3	185370989	DVL3	Island	0.974374	0.977089	0.00187921	0.0329785	0.974948	0.976852	0.00147472	0.0755153
cg14784932	11	61132480	NA	NA	0.0037559	0.00352342	-0.00029416	0.0329789	0.0043582	0.00435631	9.08566e-05	0.590693
cg17908846	12	242211	SLC6A13	NA	0.635384	0.630221	-0.013482	0.0329793	0.598004	0.602906	-0.00269727	0.678188
cg00635944	8	39084150	ADAM32	N_Shore	0.0984001	0.103957	0.00494816	0.0329803	0.100306	0.105994	0.00651417	0.00446798
cg05357131	20	61676330	PRIC285	Island	0.016626	0.0172396	0.000691885	0.0329806	0.0174071	0.0170094	-0.000318687	0.314974
cg23359363	3	9931823	IL17RE;IL17RE;IL17RE	Island	0.068994	0.0611311	-0.00714899	0.0329807	0.0804489	0.0642505	-0.0151952	3.54803e-05
cg13935127	16	30906754	HSD3B7;HSD3B7;HSD3B7	NA	0.962405	0.963952	0.0014547	0.0329811	0.962059	0.96169	-0.000323736	0.641929
ch.3.2924837R	8	32526331	NRG1;NRG1;NRG1;NRG1;NRG1;NRG1;NRG1;NRG1;NRG1;NRG1;NRG1;NRG1	Island	0.0433177	0.0451572	0.001589	0.0329826	0.0450261	0.0447861	-0.000664403	0.39873
cg20309078	17	71954675	UBE2O	NA	0.299076	0.280003	-0.0136823	0.0329841	0.296966	0.283868	-0.00737766	0.25803
cg07110008	6	168679335	SMOC2;SMOC2	Island	0.96965	0.9718	0.00134202	0.0329854	0.969203	0.970829	0.000599635	0.499205
cg10894682	22	41936982	SCUBE1	S_Shore	0.944606	0.947311	0.00187864	0.0329857	0.944455	0.946918	0.00202205	0.0262851
cg18706028	1	155515787	NA	NA	0.505233	0.520388	0.0233512	0.0329867	0.509115	0.521112	0.0161399	0.132538
cg25169875	19	12996527	NFIX	Island	0.0352872	0.0344612	-0.00183038	0.0329873	0.0331691	0.0319562	-0.00187407	0.0333773
cg22674202	10	3350947	NA	Island	0.915405	0.918357	0.00289522	0.0329875	0.91738	0.918646	0.000969946	0.469403
cg14651082	8	325281	NA	NA	0.50049	0.493116	-0.0137351	0.0329876	0.462191	0.464321	-0.00784205	0.241006
cg08877672	4	48178001	NA	N_Shelf	0.955544	0.952071	-0.0025329	0.0329881	0.951907	0.951564	9.23172e-05	0.943785
cg26657018	19	47263242	GRIK5	NA	0.938292	0.934794	-0.00308683	0.0329913	0.93365	0.933868	0.000324182	0.828459
cg11796507	3	47433754	SCAP	N_Shore	0.946293	0.956626	0.0103945	0.0329932	0.944326	0.950724	0.00495118	0.404401
cg25719236	4	1394446	NA	Island	0.00457107	0.00410646	-0.000406452	0.032994	0.00506726	0.00449885	-0.000428121	0.211011
cg00197313	22	40012486	RANGAP1	Island	0.0038607	0.00370369	-0.000189174	0.0329945	0.00404094	0.00389409	-0.000128004	0.19164
cg25455773	1	205885018	CR1L	Island	0.00997096	0.0111608	0.000911859	0.0329947	0.010791	0.0112079	0.000308487	0.609985
cg00739155	19	53690854	LMTK3	N_Shore	0.520089	0.501323	-0.0128426	0.0329964	0.544169	0.525206	-0.0115789	0.055684
cg01754041	17	4581439	MED11	Island	0.0096094	0.0103842	0.000466573	0.0329967	0.0099341	0.00995054	-0.000116267	0.608643
cg21517320	6	30526881	NA	Island	0.00519759	0.00463428	-0.00037099	0.0329967	0.00549221	0.00477924	-0.000474626	0.162651
ch.2.147354665R	5	140605424	PCDHB15	N_Shore	0.0309862	0.0278858	-0.00221753	0.0329969	0.0357062	0.032467	-0.00210735	0.0382812
cg16633730	14	23938595	NYNRIN	S_Shore	0.0388626	0.0408225	0.00162952	0.0329971	0.0355279	0.0368131	0.00103086	0.111586
cg21241814	6	167940548	C6orf123	Island	0.128637	0.12168	-0.00868868	0.0329984	0.128738	0.123111	-0.00564453	0.1857
cg23773946	6	127882021	C6orf174;C6orf174	S_Shelf	0.0245209	0.0232166	-0.00123394	0.0329986	0.0263593	0.025376	-0.000544232	0.423418
cg26596419	9	134355953	C9orf171	S_Shelf	0.926909	0.930253	0.0024353	0.0330018	0.927026	0.930511	0.00275556	0.0172719
cg19041593	19	584490	POLRMT	Island	0.00384526	0.0033821	-0.000342172	0.0330019	0.00404176	0.00349829	-0.000385704	0.201912
cg16530432	2	119633855	C1QL2	S_Shore	0.953015	0.956858	0.00297233	0.033004	0.953077	0.956302	0.0023952	0.0716359
cg14692327	20	37024712	DHX35	S_Shore	0.00655769	0.0062259	-0.000340382	0.0330074	0.00689591	0.00637531	-0.000393365	0.018471
cg22463517	12	18736824	PLCZ1	NA	0.966272	0.963277	-0.00231737	0.0330101	0.964449	0.963414	-0.000430458	0.706662
cg01822420	7	21549274	DNAH11	Island	0.00954501	0.00898953	-0.000459703	0.0330105	0.00964237	0.00910825	-0.000337442	0.131865
cg18373623	10	126360420	FAM53B	NA	0.928052	0.924627	-0.0029467	0.0330165	0.926164	0.924003	-0.00152969	0.258917
cg04033850	3	140520499	NA	NA	0.93865	0.942422	0.00244547	0.033017	0.939113	0.941983	0.00212122	0.0695537
cg26961166	1	229585148	EGLN1	NA	0.956961	0.953881	-0.00318542	0.0330194	0.953323	0.952111	-0.00140652	0.414682
cg11867950	2	122211143	MKI67IP	S_Shore	0.0273356	0.0296062	0.00141008	0.0330226	0.0283069	0.0290562	7.70042e-05	0.900501
cg12122558	12	116938516	RFC5;RFC5;RFC5;RFC5	N_Shore	0.188706	0.198266	0.009814	0.0330247	0.184693	0.198074	0.0133651	0.00258395
cg09992055	1	3802037	C1orf174	S_Shelf	0.906418	0.913006	0.00417593	0.0330259	0.903229	0.906076	-1.24658e-05	0.995225
cg11381539	8	29266511	NA	Island	0.0435576	0.0443464	0.0017471	0.0330263	0.0453585	0.0441536	-0.000136319	0.871959
cg18364576	7	47833550	PKD1L1	NA	0.879285	0.874719	-0.00808938	0.0330267	0.865766	0.861986	-0.0070382	0.102955
cg16154372	4	174673908	NA	N_Shore	0.663932	0.675557	0.0080993	0.0330273	0.660001	0.671824	0.00729481	0.054457
cg10007692	1	153498390	SCAMP3;SCAMP3	N_Shore	0.00699797	0.00666211	-0.00044134	0.033028	0.00701224	0.00647892	-0.000490015	0.0114884
cg24841008	19	56163623	KLK6;KLK6;KLK6;KLK6;KLK6	NA	0.586103	0.594337	0.0092356	0.033029	0.605286	0.609136	0.00658481	0.145115
cg05409693	7	36348596	KIAA0895;KIAA0895	NA	0.0120253	0.0108104	-0.00137098	0.0330305	0.0115969	0.0100884	-0.00169988	0.00178278
cg04629512	6	32167583	TNXB	N_Shelf	0.874286	0.879236	0.00353448	0.0330308	0.877291	0.876601	-0.00260466	0.120895
cg03435439	3	101736528	TMEM45A	NA	0.965872	0.967335	0.00129517	0.0330342	0.96603	0.966236	-1.84485e-05	0.974983
cg04529955	6	139497941	HECA;HECA	Island	0.00459736	0.00407347	-0.000432508	0.033037	0.00482569	0.00420112	-0.000461842	0.185411
cg19267551	5	108774206	PJA2	S_Shore	0.00585032	0.00547033	-0.000396976	0.0330387	0.00795587	0.00682958	-0.000889208	0.00359329
cg26667821	4	664590	MYL5	N_Shore	0.807141	0.81851	0.0121798	0.0330409	0.812218	0.821765	0.0120562	0.0338794
cg25329844	6	30230523	TRIM10;TRIM10	NA	0.724944	0.714846	-0.0156011	0.0330416	0.683137	0.678176	-0.0109038	0.158964
cg02608752	11	88440036	NA	NA	0.919273	0.924958	0.0049689	0.0330424	0.916512	0.923031	0.00567194	0.0225789
cg18837035	10	5217162	AKR1CL1	NA	0.915847	0.913783	-0.00472033	0.0330441	0.903833	0.903918	-0.00239809	0.352341
cg09295050	3	166396522	SLITRK3	NA	0.0451251	0.0428979	-0.00187419	0.0330467	0.049445	0.0465714	-0.0018694	0.0729555
cg19427686	12	66401377	NA	NA	0.896402	0.89486	-0.00544201	0.0330483	0.872378	0.869967	-0.00709138	0.0239057
cg15691841	3	14590583	NA	Island	0.885226	0.883788	-0.00583394	0.033049	0.855455	0.856824	-0.00410921	0.192862
cg06338697	1	158268297	PIGM;PIGM	Island	0.0172023	0.0183912	0.000866885	0.0330496	0.017531	0.0179211	0.000327068	0.403164
cg21578066	14	94856554	CLMN	S_Shore	0.640036	0.660831	0.0131346	0.0330497	0.617689	0.639404	0.0119466	0.0495535
cg06753689	3	28368740	NA	S_Shelf	0.971151	0.968432	-0.0022407	0.0330499	0.969072	0.968978	0.000158083	0.883543
cg19240178	7	25901748	NA	NA	0.00511778	0.00408149	-0.000965451	0.0330517	0.00562699	0.00433896	-0.00126358	0.058347
cg24675664	6	87889037	NA	Island	0.720677	0.732645	0.00981518	0.0330534	0.710187	0.723133	0.0113123	0.015901
cg21273659	6	3829444	NA	NA	0.740853	0.738768	-0.00906445	0.0330536	0.708001	0.708789	-0.0082935	0.0483905
cg19865134	19	972716	C19orf6;C19orf6	S_Shore	0.0322601	0.0336148	0.0011794	0.0330543	0.0329547	0.0334282	0.000806342	0.197072
ch.9.2793549R	20	54467478	CASS4;CASS4;CASS4;CASS4	NA	0.97262	0.969827	-0.00218184	0.0330545	0.970604	0.970611	0.000630069	0.549578
cg05570367	16	8676007	ABAT;ABAT	Island	0.0061478	0.00544251	-0.000450901	0.033056	0.00639047	0.00540211	-0.000705088	0.0740823
cg06631558	14	23685753	RNF31;PSME2	N_Shore	0.0226819	0.0216794	-0.000869553	0.0330608	0.0220129	0.0225963	0.000906979	0.0329701
cg06069407	8	1100268	NA	N_Shore	0.963907	0.960525	-0.00245124	0.0330621	0.959966	0.961107	0.00171036	0.185806
cg02688848	2	236381024	AGAP1;AGAP1	NA	0.95686	0.955523	-0.00187108	0.0330647	0.960332	0.958773	-0.00209578	0.00537889
cg18221226	7	120355392	NA	NA	0.950062	0.946687	-0.00301965	0.0330683	0.947867	0.945663	-0.00210696	0.129826
cg02859516	14	102314843	TRAF3;TRAF3;TRAF3	NA	0.109641	0.104701	-0.00563356	0.0330687	0.111713	0.108589	-0.00402559	0.13868
cg17307051	18	54489564	MALT1;MALT1	Island	0.034435	0.0350696	0.00138291	0.03307	0.0355386	0.0347139	-0.000823303	0.197569
cg04959572	11	8000740	NA	S_Shelf	0.926381	0.921933	-0.00392171	0.0330716	0.923547	0.922051	-0.0009918	0.591425
ch.10.2610459F	3	95264304	NSUN3;DHFRL1;DHFRL1	N_Shore	0.0120987	0.0147132	0.00246948	0.0330785	0.0123398	0.0134305	0.000933178	0.214147
cg24163242	11	62404820	SLC3A2;SLC3A2;SLC3A2;SLC3A2;SLC3A2;SLC3A2	Island	0.0059945	0.00576859	-0.000266644	0.0330791	0.00621609	0.00591076	-0.00028589	0.0610478
cg07863244	8	142467594	NA	N_Shelf	0.344079	0.352313	0.00943321	0.0330792	0.358124	0.361161	0.00590795	0.177332
cg05557834	16	2672492	KCTD5	Island	0.00928752	0.00832243	-0.000597765	0.0330805	0.0097592	0.00873875	-0.000609094	0.230829
cg02018101	17	23604206	NA	S_Shore	0.964079	0.965854	0.00146731	0.033081	0.962677	0.964995	0.00159416	0.0578291
cg00918762	13	19703094	GJB6;GJB6;GJB6;GJB6;GJB6	N_Shore	0.867187	0.877936	0.00601396	0.0330817	0.846835	0.861387	0.00921637	0.00353231
cg18665334	4	75121815	CXCL3	N_Shore	0.709191	0.71803	0.00977694	0.033082	0.726315	0.727832	0.00354096	0.421788
cg17707660	16	52875616	IRX3	Island	0.210266	0.214102	0.0077519	0.0330834	0.226518	0.231324	0.0113735	0.00329246
cg11192191	1	206206880	NA	S_Shelf	0.963964	0.96268	-0.00182854	0.0330841	0.963007	0.961581	-0.00178925	0.0412253
cg03400623	15	73531088	SIN3A;SIN3A;SIN3A;SIN3A	Island	0.0151512	0.0161867	0.000847286	0.0330865	0.015533	0.015245	-0.000362392	0.33812
cg04372933	7	33350547	BBS9;BBS9;BBS9;BBS9	NA	0.966245	0.962816	-0.00262706	0.0330909	0.963783	0.963337	0.000151791	0.904204
cg19103609	5	94978937	NA	N_Shelf	0.963068	0.958615	-0.00337878	0.0330942	0.961148	0.959968	-0.000272409	0.855301
cg24363298	6	48143944	C6orf138	N_Shore	0.265456	0.257554	-0.00812643	0.0330987	0.254963	0.24937	-0.00514647	0.172201
cg19849211	5	10406763	44626	Island	0.14685	0.151851	0.00646132	0.0330995	0.146171	0.148779	0.00310454	0.290235
cg06035600	1	41621023	NA	Island	0.0122863	0.0114329	-0.000812213	0.0331011	0.0128083	0.0116529	-0.00105766	0.0145418
cg06211794	5	1860188	NDUFS6	NA	0.972368	0.973947	0.00117879	0.0331044	0.972827	0.974411	0.00142745	0.00389104
cg03889450	1	16466630	FBXO42	NA	0.939609	0.937035	-0.00324859	0.0331046	0.935896	0.93379	-0.00316507	0.0489607
cg15729859	4	6323130	WFS1;WFS1	S_Shore	0.0437877	0.0407394	-0.00254541	0.0331061	0.0454796	0.0405014	-0.00354747	0.00336668
cg19603195	2	20886068	C2orf43	Island	0.0175282	0.0180952	0.000766351	0.0331074	0.0183585	0.0181601	-0.000113298	0.759459
cg23151353	6	28710618	NA	N_Shore	0.0209524	0.0223862	0.00130847	0.0331076	0.0213207	0.0225965	0.00143865	0.0143058
cg19358568	2	19826779	NA	NA	0.821042	0.82805	0.00666873	0.0331093	0.824897	0.828568	0.00299007	0.353744
cg06260059	6	57090329	ZNF451;ZNF451	NA	0.975029	0.972586	-0.0019105	0.0331093	0.973497	0.972915	-0.000275503	0.770665
cg05752653	22	17659555	CLTCL1;CLTCL1	Island	0.010908	0.0103659	-0.000589275	0.0331095	0.0104212	0.0102814	-0.000107062	0.67251
cg15196806	16	81231007	CDH13	NA	0.213312	0.219402	0.00873992	0.0331108	0.231502	0.233925	0.00686	0.105056
cg06952288	2	24660003	NCOA1;NCOA1;NCOA1	NA	0.893527	0.885057	-0.00563007	0.0331139	0.887528	0.883827	-0.000521629	0.839682
cg15212455	3	52326527	DNAH1	NA	0.398391	0.407301	0.00937388	0.0331174	0.410274	0.415483	0.0086577	0.0513622
cg27357571	1	50666318	NA	Island	0.10149	0.0954004	-0.00441832	0.0331182	0.115223	0.102564	-0.00961811	4.52161e-05
cg09619786	17	43163344	NA	N_Shelf	0.871235	0.876002	0.00331705	0.0331216	0.87788	0.87822	-0.000940535	0.558385
cg08807892	12	86248427	NA	NA	0.946494	0.94263	-0.00372152	0.0331226	0.944101	0.942004	-0.00151693	0.393078
cg10855246	1	27602772	NA	NA	0.0171159	0.0165881	-0.000821776	0.0331226	0.0181876	0.0166934	-0.00141748	0.00197244
cg06329606	4	3434668	DOK7;DOK7	Island	0.0268602	0.0279883	0.00104288	0.0331235	0.027353	0.0281412	0.00101775	0.0348421
cg07691686	5	137118863	HNRNPA0	S_Shore	0.777909	0.774815	-0.00774753	0.0331248	0.760504	0.760294	-0.00562008	0.13713
cg02728263	10	843153	NA	S_Shore	0.980015	0.98109	0.000876134	0.0331248	0.979871	0.980119	0.000164001	0.69592
cg01088528	1	202752405	MDM4;MDM4	Island	0.196308	0.19739	0.0050211	0.0331278	0.199427	0.198634	0.00193056	0.415471
cg24154053	5	140532784	PCDHB7	N_Shore	0.840059	0.833145	-0.00757418	0.033129	0.839454	0.831238	-0.00946213	0.00756151
cg01374735	18	31964233	SLC39A6;ELP2;SLC39A6	Island	0.00943694	0.00881311	-0.00051487	0.0331294	0.0095826	0.00897195	-0.000390302	0.10422
cg00558147	15	82999047	WDR73	S_Shore	0.00681768	0.00607087	-0.000521837	0.0331311	0.0076337	0.00671701	-0.000507681	0.264437
cg00652274	3	184394254	MCF2L2	NA	0.956581	0.954016	-0.00255714	0.0331315	0.952833	0.955171	0.00252487	0.0516329
cg24113784	16	5019175	NAGPA	NA	0.8811	0.88062	-0.00536704	0.0331327	0.858612	0.863669	-0.000365658	0.900222
cg24607642	15	32048011	AVEN;CHRM5	NA	0.83962	0.83917	-0.00685763	0.0331339	0.825739	0.826643	-0.00549861	0.109959
cg01758336	10	34445765	PARD3	NA	0.907507	0.916911	0.00808985	0.0331347	0.912152	0.928973	0.015783	4.03196e-06
cg14025299	10	31458975	NA	N_Shelf	0.950051	0.953113	0.00168407	0.0331348	0.950446	0.950584	-0.000770325	0.348538
cg18821742	17	29931818	TMEM132E;C17orf102	Island	0.0291921	0.030006	0.00105837	0.033135	0.0302095	0.0296892	-0.000246663	0.610556
cg15459780	5	65302194	ERBB2IP;ERBB2IP	NA	0.943933	0.939754	-0.00443709	0.0331369	0.939573	0.93605	-0.00408437	0.0606568
cg12459706	15	83724712	AKAP13;AKAP13	Island	0.0124174	0.0119088	-0.000583305	0.0331394	0.0123707	0.0123668	0.000339124	0.29878
cg23200818	4	84150737	LIN54;LIN54;LIN54;LIN54;LIN54	Island	0.0167999	0.0179013	0.000717991	0.0331409	0.0179707	0.017933	-0.000350497	0.309151
cg00026974	6	157569223	ARID1B;ARID1B;ARID1B	NA	0.976697	0.979273	0.00131951	0.0331414	0.976575	0.978684	0.000921921	0.17746
cg06986263	10	32086618	NA	N_Shelf	0.894922	0.892183	-0.00525611	0.0331434	0.883637	0.8774	-0.0093702	0.000591264
cg14635767	7	81237683	HGF;HGF;HGF;HGF;HGF	NA	0.0155051	0.0144807	-0.00117167	0.0331449	0.0168144	0.0151358	-0.00166632	0.00381106
cg09581226	12	61311856	NA	Island	0.0272558	0.0288414	0.00207758	0.0331456	0.0281706	0.0266359	-0.00114264	0.240095
cg05387189	20	43886208	TNNC2	Island	0.0185814	0.0199779	0.000969591	0.0331468	0.0200505	0.0200895	-0.000395106	0.380626
cg20180059	2	224517299	WDFY1	Island	0.0355888	0.0368407	0.00128246	0.0331477	0.0380647	0.0374949	-4.57488e-05	0.944199
cg24121436	7	91914608	GATAD1	N_Shore	0.00812389	0.00766861	-0.000485164	0.0331478	0.00808861	0.00829558	0.000240952	0.34495
cg08612975	13	59740300	NA	NA	0.319757	0.339848	0.0160549	0.0331506	0.32987	0.343065	0.0111514	0.146873
cg15550049	5	37871646	GDNF;GDNF;GDNF	N_Shore	0.295328	0.301237	0.0102835	0.0331513	0.331108	0.329215	0.00493781	0.283165
cg01756103	12	75481830	NA	S_Shelf	0.965453	0.961887	-0.00292821	0.0331525	0.962207	0.962461	0.00088677	0.537044
cg16323231	3	37468949	ITGA9	Island	0.004918	0.00435999	-0.000411749	0.0331538	0.00520488	0.00448547	-0.000558354	0.100358
cg09000112	14	94535003	NA	NA	0.219791	0.216307	-0.00567259	0.0331557	0.221226	0.220879	-0.00132575	0.605663
cg16545954	17	31916552	ZNHIT3	Island	0.00549848	0.00524736	-0.000252666	0.0331559	0.00549869	0.00549662	1.49309e-05	0.910323
cg00489467	1	2054625	PRKCZ;PRKCZ;PRKCZ	Island	0.0481277	0.0495405	0.00222478	0.033158	0.047633	0.049575	0.00162378	0.127097
cg24711993	2	242482167	NA	S_Shore	0.944097	0.942571	-0.00372428	0.0331619	0.938862	0.938863	-0.00211226	0.298274
cg24358603	3	157875524	TIPARP;LOC100287227	Island	0.00653587	0.00617373	-0.000325736	0.033163	0.00673594	0.00653722	-8.03764e-05	0.631435
cg14691671	2	213296241	NA	NA	0.816048	0.813193	-0.00958501	0.0331633	0.774563	0.779182	-0.00376238	0.451046
cg07010314	1	1086580	NA	N_Shore	0.973681	0.975016	0.0010245	0.0331653	0.973437	0.973791	0.000275437	0.598063
cg07835682	2	47170109	C2orf61	NA	0.944097	0.946674	0.00228213	0.0331668	0.946662	0.947856	0.00123819	0.226692
cg09540961	13	50538316	GUCY1B2	NA	0.406388	0.415043	0.0127589	0.0331686	0.428162	0.423835	0.00296406	0.629752
cg18727095	1	5959137	NPHP4	NA	0.904765	0.909624	0.00407687	0.0331737	0.90378	0.907261	0.00274772	0.131794
cg21037610	1	235233712	NA	NA	0.890172	0.885507	-0.00569304	0.0331755	0.888687	0.883032	-0.00585546	0.0234117
cg10423757	3	197339764	NA	NA	0.884853	0.891132	0.00387771	0.0331763	0.875623	0.878443	9.41618e-05	0.963119
cg11612902	17	45614088	NA	NA	0.625099	0.623369	-0.00709372	0.0331778	0.603664	0.60778	-0.00251432	0.46939
cg11909137	1	234511421	ERO1LB	Island	0.00569731	0.00509912	-0.000407538	0.033178	0.0065823	0.00559571	-0.000721906	0.13757
cg07486383	8	53789652	RB1CC1;RB1CC1	Island	0.0242883	0.0251684	0.00136923	0.0331785	0.0236967	0.0241874	0.000796052	0.179799
cg13661131	10	134591022	NA	Island	0.950625	0.954657	0.00219824	0.0331794	0.950631	0.954065	0.00124655	0.244631
cg27334271	14	99507704	NA	Island	0.00622094	0.00556112	-0.000439054	0.0331796	0.00636306	0.00572462	-0.000381289	0.290282
cg03485172	22	37194814	KDELR3;KDELR3	S_Shore	0.963688	0.96543	0.00125123	0.0331797	0.964556	0.965735	0.0012182	0.0330589
cg03459008	20	47764004	B4GALT5	Island	0.00508687	0.00458963	-0.000397144	0.0331813	0.00540418	0.00467621	-0.000500879	0.192147
cg14700679	16	45605505	NA	Island	0.916796	0.926471	0.00538772	0.033182	0.915908	0.9295	0.00953139	0.000499647
cg25467652	17	39787153	FAM171A2	Island	0.0915281	0.0992835	0.00706638	0.0331836	0.106043	0.113556	0.00847208	0.0202261
cg09998278	19	2480022	GNG7	S_Shelf	0.0617045	0.0539037	-0.00818746	0.0331839	0.0469906	0.0383854	-0.00872586	9.18406e-06
cg21024916	2	201756345	CASP10;CASP10;CASP10	NA	0.0198057	0.01792	-0.00254225	0.0331861	0.0208563	0.0194299	-0.00166747	0.162976
cg03190944	2	176724736	HOXD4	Island	0.0160246	0.014386	-0.00102889	0.0331869	0.0177833	0.015955	-0.00104703	0.0859802
cg12253175	15	39310146	CHP;EXD1;EXD1	Island	0.031035	0.02908	-0.00155263	0.0331879	0.0318042	0.0290076	-0.00249832	0.00336016
cg02411895	5	6805379	POLS	N_Shelf	0.974101	0.975343	0.00105792	0.0331894	0.973521	0.974285	0.000412663	0.420119
cg12549573	2	38700955	NA	NA	0.749021	0.748193	-0.00972613	0.0331933	0.711996	0.719973	-0.00137133	0.775
cg01372811	4	62065527	LPHN3	N_Shore	0.511559	0.519054	0.0102374	0.0332016	0.534727	0.535159	0.00362175	0.444546
cg12602374	7	101274654	CUX1;CUX1;CUX1	NA	0.959019	0.955547	-0.00271674	0.0332018	0.956959	0.955678	-0.000444504	0.720715
cg26421123	14	74712697	TMED10	Island	0.0290093	0.0297652	0.00139077	0.0332043	0.0288671	0.0291162	0.000797919	0.195238
cg00499822	6	6897891	NA	NA	0.982159	0.983628	0.000931385	0.0332085	0.981767	0.98307	0.000771211	0.179739
cg15421430	2	208839022	PIKFYVE;PIKFYVE	Island	0.0032456	0.00286498	-0.000292126	0.033209	0.00365853	0.00300375	-0.000483761	0.129683
cg22669787	11	57193542	ZDHHC5	S_Shore	0.813097	0.792269	-0.00843942	0.0332096	0.800288	0.788207	0.00200412	0.63393
cg16521040	2	152899961	FMNL2	Island	0.00819854	0.00784457	-0.000354618	0.0332109	0.00836563	0.0081656	-0.000148	0.428083
cg09153683	3	25871516	NA	NA	0.970968	0.968598	-0.00202067	0.0332137	0.969134	0.968533	-0.000463475	0.630411
cg22340811	12	60940256	USP15	Island	0.0128081	0.0120804	-0.000767419	0.0332137	0.0130212	0.0126672	-0.000302222	0.396603
cg07278975	22	36364627	SH3BP1	N_Shore	0.169966	0.180362	0.0101037	0.0332139	0.156478	0.173606	0.0161557	0.000365916
cg23172545	5	126798711	MEGF10	NA	0.963682	0.965592	0.00145562	0.0332246	0.964765	0.964428	-0.000721347	0.286495
cg20757748	19	46461781	HNRNPUL1;HNRNPUL1	N_Shore	0.0111236	0.0103499	-0.000659393	0.0332266	0.0112068	0.0105761	-0.000124534	0.684022
cg04670857	4	188221406	NA	N_Shore	0.929017	0.932562	0.00311714	0.033228	0.929152	0.931891	0.00220557	0.149864
cg00666746	11	93223411	C11orf90	S_Shore	0.0976772	0.0918125	-0.00608775	0.0332286	0.0924239	0.0876508	-0.00517968	0.0606444
cg08297640	7	72608531	BCL7B	N_Shore	0.0171798	0.0158835	-0.0013426	0.0332287	0.0176497	0.0158297	-0.00151232	0.00386607
cg24530074	20	186452	DEFB132	NA	0.892223	0.889501	-0.0058112	0.033229	0.871519	0.877508	0.00318156	0.34493
cg24160660	10	13669915	PRPF18	S_Shore	0.753574	0.749616	-0.00716335	0.033229	0.739078	0.739567	-0.00363981	0.308465
cg00488788	19	2998355	TLE2	Island	0.00808475	0.00761205	-0.000605631	0.0332301	0.00865924	0.00767939	-0.00104335	0.00024367
cg26346875	15	93631041	NA	NA	0.365556	0.373351	0.0122189	0.0332304	0.404475	0.404114	0.00779233	0.171287
cg23510527	1	8643186	RERE;RERE	NA	0.115771	0.109647	-0.00593606	0.0332339	0.109175	0.101428	-0.00935703	0.000275684
cg01935400	10	88708373	SNCG;SNCG;MMRN2	NA	0.516686	0.532645	0.00929695	0.0332357	0.488741	0.503996	0.00882672	0.0492464
cg27195224	6	137352980	NHEG1	NA	0.0145731	0.0154497	0.000546275	0.0332363	0.0151455	0.0152183	-8.07624e-06	0.97559
cg06567227	1	34401430	CSMD2	Island	0.0165904	0.0171528	0.000496058	0.0332372	0.0167232	0.0170354	0.0003784	0.096814
cg14931686	1	165183386	ILDR2	N_Shore	0.172056	0.168412	-0.00374335	0.0332378	0.177605	0.173415	-0.00418551	0.0219122
cg02042585	19	50349110	NKPD1	S_Shore	0.0293316	0.0262265	-0.00254122	0.0332385	0.0398754	0.0338681	-0.00494449	0.000616721
cg03965649	7	33429037	BBS9;BBS9;BBS9;BBS9	NA	0.952319	0.948345	-0.00337484	0.0332404	0.948764	0.947821	-0.000677552	0.660415
cg08020395	11	107324840	RAB39	NA	0.97198	0.969012	-0.00254633	0.0332414	0.970368	0.969245	-0.00103305	0.366101
cg03183540	6	99390748	POU3F2	S_Shore	0.0229834	0.0235404	0.000710556	0.0332415	0.0234588	0.023705	0.000366403	0.262226
cg27554156	11	56138253	OR5M1;OR8U8	NA	0.92521	0.916974	-0.00615256	0.033242	0.918475	0.917731	0.000607136	0.835245
cg05906871	6	38481556	BTBD9;BTBD9;BTBD9	NA	0.969589	0.967477	-0.00204161	0.0332431	0.963638	0.96249	-0.00147032	0.194831
cg25237894	4	3342004	RGS12;RGS12;RGS12	N_Shelf	0.948202	0.9449	-0.00341713	0.0332462	0.948083	0.945634	-0.00181628	0.250889
cg19698399	4	165524784	44621	S_Shore	0.306824	0.318799	0.00992257	0.0332471	0.291363	0.306672	0.0127322	0.00377631
cg18174834	1	208476950	SERTAD4	S_Shelf	0.66537	0.679022	0.00841318	0.0332474	0.6369	0.654052	0.00912763	0.0205792
cg16801540	17	44660049	PHOSPHO1;PHOSPHO1	N_Shelf	0.0294965	0.0322562	0.0023711	0.0332482	0.0304685	0.031615	0.000786915	0.361309
cg26935168	19	17324136	PLVAP	Island	0.921471	0.924998	0.00240546	0.0332492	0.919312	0.922593	0.00267462	0.0222309
cg27665571	10	5891606	GDI2;GDI2	N_Shelf	0.568285	0.563575	-0.0108151	0.0332522	0.538328	0.545777	-0.000106874	0.983414
cg04660686	2	217510435	NA	NA	0.833218	0.832163	-0.00669716	0.0332542	0.81361	0.812086	-0.00802158	0.0187503
cg26126806	10	98109141	OPALIN;OPALIN;OPALIN	NA	0.941033	0.934207	-0.00468497	0.0332547	0.93531	0.937232	0.00305049	0.161099
cg13056247	11	100250524	FLJ32810	NA	0.951207	0.953375	0.00184728	0.0332549	0.952595	0.953083	0.000537186	0.525686
cg10085057	16	15695421	NDE1;NDE1	NA	0.953337	0.958766	0.00377747	0.0332584	0.956038	0.957667	0.000716462	0.691061
cg13663667	10	102036173	BLOC1S2;BLOC1S2	Island	0.0336759	0.0375442	0.00244486	0.0332595	0.036128	0.0354396	-0.0013407	0.232671
cg07596209	2	37667057	NA	NA	0.0556992	0.05943	0.00283985	0.0332596	0.0524471	0.0540371	0.00113952	0.342849
cg09140932	7	151027445	PRKAG2;PRKAG2	NA	0.755412	0.761894	0.00586136	0.03326	0.761399	0.753794	-0.00661795	0.0252657
cg19007602	14	104244688	INF2;INF2	NA	0.899128	0.896208	-0.00374777	0.0332625	0.898155	0.897128	-0.0031272	0.0697028
cg06159603	12	10042974	CLEC1B;CLEC1B;CLEC1B;CLEC1B	NA	0.796187	0.786203	-0.00889165	0.0332636	0.796297	0.79148	-0.0042241	0.285896
cg16409562	2	167961817	NA	NA	0.948788	0.943382	-0.00504584	0.0332637	0.945736	0.942548	-0.00265453	0.288717
cg20820107	9	106797209	NA	NA	0.915007	0.908019	-0.00544402	0.0332639	0.906842	0.905371	0.000306719	0.911591
cg23130165	1	223699512	NA	NA	0.0147567	0.0134181	-0.00117473	0.0332643	0.0151021	0.0138997	-0.000901263	0.0820535
cg02846316	19	41192334	ALKBH6;ALKBH6;C19orf46	Island	0.0283587	0.0298863	0.00108138	0.0332666	0.0304285	0.0294515	-0.0009125	0.0872906
cg12085119	4	3210419	HTT	NA	0.913432	0.916456	0.00249281	0.033268	0.914911	0.916021	0.000167149	0.899276
cg24206507	2	28828162	PPP1CB;PPP1CB;PPP1CB;PPP1CB	Island	0.0039186	0.00342543	-0.000353982	0.033269	0.00423315	0.00357187	-0.000475946	0.102397
cg23173586	1	67987409	GNG12	NA	0.938857	0.935411	-0.00402086	0.0332698	0.92709	0.926484	-0.00212859	0.312998
cg21525244	7	64372126	NA	Island	0.00456513	0.00435662	-0.000244215	0.0332702	0.00494176	0.00461047	-0.000282745	0.0219446
cg26491697	11	119924110	NA	NA	0.878268	0.883266	0.00327798	0.0332706	0.875586	0.879381	0.00215979	0.187894
cg18476993	17	955969	ABR;ABR;ABR	N_Shelf	0.476264	0.462106	-0.0161753	0.0332711	0.485296	0.459004	-0.0300359	6.67681e-05
cg04054731	12	74265052	NA	NA	0.890307	0.883247	-0.00428182	0.0332718	0.886559	0.881987	0.000740829	0.709588
cg21755969	8	22357323	PPP3CC	S_Shelf	0.318839	0.313012	-0.0100454	0.033272	0.28452	0.294638	0.00448846	0.310993
cg09707262	1	158655588	VANGL2	N_Shore	0.827204	0.830807	0.0039379	0.0332724	0.832308	0.829895	-0.00191072	0.301508
cg18366200	13	42047043	TNFSF11;TNFSF11	Island	0.0185049	0.0174564	-0.000895959	0.0332738	0.0210353	0.0199418	-0.000735595	0.104874
cg00542096	11	70728043	NA	NA	0.691908	0.704082	0.00792069	0.0332773	0.673186	0.691161	0.0136938	0.000565878
cg23405152	12	52982477	NFE2	NA	0.362787	0.34664	-0.0118406	0.0332792	0.375675	0.35259	-0.0166767	0.00206595
cg09229668	5	141052998	NA	S_Shore	0.961127	0.963616	0.00180826	0.0332824	0.959952	0.961547	0.00108114	0.185327
cg09973375	16	87012930	NA	NA	0.746587	0.741973	-0.0109909	0.033284	0.712104	0.711702	-0.00865931	0.0970963
cg02787772	2	88643336	EIF2AK3	NA	0.863483	0.855196	-0.00962378	0.0332864	0.846049	0.848231	0.00100373	0.836213
cg06263843	14	54101483	NA	N_Shore	0.00427752	0.00405558	-0.000253035	0.0332884	0.0049141	0.00440953	-0.000445416	0.00402565
cg05787378	5	139116019	NA	Island	0.00280014	0.00240078	-0.000286818	0.0332903	0.00296857	0.00250688	-0.000308793	0.170896
cg03579872	16	83945057	NA	NA	0.213369	0.203808	-0.0105363	0.0332919	0.1926	0.188448	-0.00618038	0.19039
cg16728114	6	110607980	WASF1;WASF1;WASF1;WASF1;CDC40	N_Shore	0.0193949	0.0205328	0.000840259	0.0332923	0.0200334	0.020003	-0.000103916	0.792565
cg02137108	17	71264629	ITGB4;ITGB4;ITGB4	S_Shelf	0.876837	0.881586	0.00353377	0.0332963	0.874644	0.877543	0.00158594	0.351596
cg04028099	18	18252949	CTAGE1	NA	0.900407	0.906611	0.00324659	0.0332984	0.900056	0.904804	0.0034571	0.0173899
cg24260359	5	32269378	MTMR12	NA	0.496081	0.478375	-0.0156517	0.0332996	0.484226	0.47119	-0.00986579	0.174206
cg24718163	1	178469758	LHX4	Island	0.0262085	0.0290812	0.00160294	0.0333007	0.027771	0.0281192	-0.00037673	0.623635
cg10780517	2	194662887	NA	NA	0.965407	0.961545	-0.00283269	0.0333013	0.962302	0.960528	-0.000937697	0.499686
cg22900057	4	7424244	SORCS2	NA	0.953009	0.949746	-0.00326092	0.0333034	0.950042	0.950636	0.00056405	0.736138
cg20069977	1	3181538	PRDM16;PRDM16	N_Shelf	0.928451	0.932883	0.00296031	0.033304	0.923955	0.926677	0.000554217	0.707443
cg23184756	3	196826577	NA	N_Shore	0.904265	0.909983	0.00404596	0.0333046	0.899713	0.905022	0.00355162	0.0795572
cg27024844	10	131396251	MGMT	NA	0.936111	0.940777	0.00351879	0.0333086	0.930796	0.934031	0.00174567	0.331021
cg26155156	1	85812816	DDAH1	N_Shelf	0.924897	0.927195	0.00238619	0.0333096	0.926714	0.928291	0.00140536	0.228336
cg00724111	4	38860264	WDR19	Island	0.0151823	0.0162289	0.000744037	0.0333146	0.0163496	0.0156111	-0.000690352	0.0459398
ch.20.20712870F	17	1786304	RTN4RL1	N_Shore	0.966787	0.968436	0.00113757	0.0333146	0.967615	0.968266	0.000376318	0.467028
cg19217872	10	21278191	NEBL	NA	0.862884	0.854146	-0.00592028	0.0333149	0.861491	0.857133	-0.00376778	0.190496
cg20223728	1	203449724	NA	S_Shelf	0.95902	0.956833	-0.00227129	0.0333167	0.955423	0.955971	0.000667274	0.555924
cg25547361	19	48704035	ETHE1	S_Shelf	0.880764	0.879038	-0.00345669	0.0333189	0.881386	0.877284	-0.00498919	0.00106657
cg10425949	7	148589470	ZNF783	N_Shore	0.426906	0.442896	0.0115698	0.0333244	0.392565	0.41562	0.0178903	0.00091356
cg08407274	19	61681355	ZNF667;ZNF667	Island	0.0102617	0.0113013	0.000694895	0.0333278	0.0111407	0.010776	-0.000442869	0.163861
cg02652018	3	168529895	ZBBX	NA	0.968509	0.965885	-0.0020443	0.0333288	0.966713	0.966277	-0.000170356	0.86292
cg04432606	6	29629735	NA	Island	0.0157091	0.0165176	0.000775183	0.0333317	0.0162963	0.0166898	0.000505119	0.156698
cg11295902	8	128818344	MYC	Island	0.00683985	0.00652661	-0.000356314	0.0333325	0.00710139	0.00653446	-0.000560039	0.00080879
cg15014355	12	122652425	DDX55	Island	0.00407525	0.00352505	-0.000364877	0.0333366	0.00432797	0.00373984	-0.000383359	0.204356
cg26807261	17	8588669	CCDC42;CCDC42;CCDC42;CCDC42	N_Shore	0.875437	0.880325	0.00342483	0.0333383	0.874115	0.875687	0.000863431	0.620662
cg17767945	16	270268	ARHGDIG	Island	0.0157285	0.0150356	-0.000857404	0.0333395	0.0155972	0.015355	-0.000246553	0.53998
cg15974062	12	63439828	GNS	S_Shore	0.00937119	0.00883194	-0.000531571	0.03334	0.0103129	0.00919295	-0.000712517	0.0138044
cg10786744	1	48231823	NA	N_Shore	0.919908	0.922709	0.00227117	0.0333409	0.920327	0.919773	-0.00150159	0.148693
cg24461171	10	76541976	SAMD8	S_Shore	0.0342519	0.0322321	-0.00229321	0.0333425	0.0373632	0.0331571	-0.00381003	0.00144048
cg27612364	16	798500	PRR25	S_Shore	0.855049	0.862885	0.00541192	0.0333462	0.847317	0.8579	0.00877952	0.000661797
cg16164622	10	90024378	RNLS	NA	0.951371	0.946647	-0.00316291	0.0333465	0.949287	0.947086	-0.00111078	0.431899
cg06432538	12	107048018	WSCD2	S_Shore	0.0796042	0.0768999	-0.00316657	0.0333467	0.0736998	0.075245	0.000549853	0.694395
cg06491244	22	36931271	MAFF;MAFF;MAFF;MAFF	S_Shelf	0.81261	0.81024	-0.00696513	0.033347	0.786866	0.785445	-0.00703464	0.0451249
cg13264840	11	198399	RIC8A;BET1L;BET1L	Island	0.0165949	0.0180492	0.00103945	0.0333482	0.0187701	0.0182923	-0.000923221	0.0758476
cg14423168	2	96335254	SNRNP200	Island	0.0412001	0.0428424	0.00197687	0.0333522	0.0427691	0.041439	-0.000957136	0.30973
cg15779381	8	1601589	DLGAP2	N_Shelf	0.931171	0.929747	-0.00340052	0.0333533	0.923873	0.924559	-0.00106051	0.531332
cg08036514	8	26103697	NA	N_Shore	0.500008	0.51617	0.0102409	0.0333563	0.485151	0.500322	0.00857899	0.069851
cg05643120	6	17708306	FAM8A1	N_Shore	0.0113448	0.0108578	-0.000611328	0.0333579	0.0109675	0.0109544	0.000160898	0.590006
cg01509853	2	206750808	GPR1;GPR1	NA	0.93181	0.922605	-0.00655192	0.0333587	0.926763	0.923189	-0.00121021	0.725432
cg18589016	4	7577421	SORCS2	NA	0.32818	0.340731	0.0190534	0.0333615	0.364235	0.363457	0.00748808	0.394117
cg12767109	8	72633707	NA	S_Shore	0.0368862	0.0399876	0.00203732	0.0333628	0.0421106	0.0432328	0.000676654	0.53121
cg26951440	14	22495749	HAUS4;HAUS4;HAUS4	N_Shore	0.00517252	0.00486034	-0.000263366	0.033364	0.00584378	0.00523083	-0.000414282	0.00876483
cg03920445	10	94506951	NA	NA	0.0211219	0.0197566	-0.00120922	0.0333651	0.0263664	0.0255022	0.000127513	0.8538
cg05722439	6	32230933	PPT2;PPT2	S_Shore	0.63847	0.633765	-0.00649197	0.0333667	0.612601	0.610856	-0.00459827	0.130587
cg22276571	17	67659378	NA	NA	0.302195	0.308228	0.0125615	0.0333672	0.326989	0.338315	0.0165673	0.00430152
cg03001942	3	139650120	ESYT3	N_Shelf	0.93972	0.936573	-0.00361942	0.0333682	0.934146	0.934343	-0.000600981	0.738606
cg09324669	12	50528735	NA	Island	0.222894	0.231163	0.00597631	0.0333713	0.247905	0.260841	0.00961635	0.00123331
cg05938197	1	91089836	NA	Island	0.00461964	0.004141	-0.00036968	0.0333743	0.00499656	0.00429411	-0.000530014	0.115729
cg19009305	14	20527786	METT11D1;METT11D1	N_Shore	0.022286	0.0232705	0.000934826	0.0333759	0.0223238	0.0224671	0.000439333	0.292718
ch.7.42690727F	12	49950512	SMAGP;SMAGP	Island	0.00483755	0.00429312	-0.000379614	0.0333772	0.00561568	0.0050565	-0.00021411	0.580468
cg13065537	15	86602343	NA	S_Shore	0.386909	0.393028	0.00550313	0.0333816	0.393237	0.405002	0.00888252	0.00112024
cg16314017	2	47650992	KCNK12	Island	0.0216476	0.0223107	0.000839951	0.0333834	0.0224579	0.0226128	0.000410194	0.382929
cg12162530	15	63740522	DENND4A;DENND4A	NA	0.74051	0.728053	-0.00984046	0.0333848	0.743843	0.730766	-0.0107321	0.016761
cg09416908	3	139211402	CLDN18;CLDN18	N_Shore	0.920732	0.92662	0.00433755	0.0333853	0.925972	0.930689	0.00353998	0.0488554
cg14506696	3	148581258	NA	NA	0.0232903	0.0242717	0.000957695	0.0333866	0.0272224	0.0278851	0.000742441	0.153324
cg21932814	5	118632304	TNFAIP8	N_Shore	0.0591555	0.0618254	0.00219951	0.0333881	0.0607699	0.0593972	-0.000526577	0.582766
cg00032246	6	11360248	NEDD9	NA	0.86548	0.865468	-0.00750956	0.0333885	0.824918	0.831299	-0.00283197	0.464735
cg03913271	6	128416245	PTPRK;PTPRK	NA	0.875068	0.879031	0.00316128	0.0333899	0.878241	0.880139	0.00179897	0.220902
cg05917284	1	221603822	SUSD4;SUSD4	Island	0.025214	0.0245469	-0.000980888	0.033395	0.0252454	0.0256803	0.000456086	0.359832
cg20623868	6	6265894	F13A1;F13A1	NA	0.0121631	0.0113743	-0.000710963	0.0333979	0.0136864	0.0134135	0.000338286	0.455329
cg11540705	19	17793331	INSL3	Island	0.956984	0.960368	0.00313031	0.0333989	0.956509	0.959511	0.00220135	0.126114
cg06025036	6	28342891	ZNF187;ZNF187;ZNF187;ZNF187;ZNF187;ZNF187	Island	0.0225566	0.0191727	-0.00372543	0.0334007	0.023901	0.0192063	-0.00415192	0.0395677
cg15437457	3	150579574	TM4SF1	NA	0.829114	0.828868	-0.00851416	0.0334012	0.796937	0.797243	-0.00890451	0.0405702
cg03655527	15	60465949	NA	N_Shelf	0.920451	0.914653	-0.00468097	0.0334024	0.916477	0.914471	-0.00121362	0.606654
cg23999170	12	127317413	TMEM132C	Island	0.0245642	0.0259954	0.00141822	0.0334028	0.0251222	0.0244668	-0.000476439	0.29397
cg17011585	11	57702306	OR9Q1	NA	0.96278	0.960062	-0.0023096	0.033405	0.960459	0.960463	0.000629979	0.560141
cg15881994	2	94766790	NA	S_Shore	0.949963	0.946654	-0.00293469	0.0334056	0.949929	0.949109	-0.000530579	0.687748
cg16351002	1	230022056	DISC2;DISC1;DISC1;DISC1;DISC1;DISC1;DISC1;DISC1;TSNAX-DISC1;DISC1;DISC1;DISC1;DISC1	NA	0.810702	0.791767	-0.0145926	0.0334063	0.787135	0.783635	-0.0003307	0.967471
cg11901954	10	100165069	PYROXD2	NA	0.0132508	0.0123235	-0.00102006	0.0334091	0.012517	0.0117997	-0.000632752	0.101634
cg19974223	12	3735334	NA	S_Shelf	0.911822	0.909334	-0.00337245	0.0334106	0.911884	0.910155	-0.00266099	0.0850137
cg24632241	4	820645	NA	S_Shelf	0.88931	0.894649	0.00339321	0.0334116	0.889289	0.893874	0.00303591	0.0494128
cg27510257	12	25413602	NA	NA	0.897193	0.90131	0.00347105	0.0334122	0.896085	0.896777	0.000457554	0.790418
cg04195855	1	95311072	ALG14;ALG14	Island	0.0178325	0.0185364	0.00104651	0.0334125	0.0174662	0.0180984	0.000763033	0.0988346
cg02621993	2	162883372	IFIH1	NA	0.00865066	0.00839087	-0.00039929	0.033415	0.00861081	0.00839948	-0.000169928	0.379903
cg26258399	5	24523764	CDH10	NA	0.961528	0.957631	-0.00308355	0.0334169	0.959168	0.957881	-0.000625028	0.662008
cg24663460	20	59962239	MIR1257	NA	0.83316	0.839985	0.00453462	0.033417	0.830726	0.836627	0.00377842	0.0619692
cg15138614	1	110963819	NA	NA	0.00768388	0.00671505	-0.000788532	0.0334217	0.0082232	0.00691759	-0.00108124	0.00625556
cg13285174	2	131917934	LOC401010	N_Shore	0.953712	0.955809	0.00166384	0.0334222	0.954198	0.956111	0.00130071	0.0715169
cg13471996	11	116802146	NA	N_Shelf	0.348519	0.366667	0.013044	0.0334223	0.343165	0.368973	0.0203954	0.000890878
cg13455257	1	44644662	RNF220	Island	0.0243043	0.0255955	0.00102905	0.0334224	0.0254191	0.0251811	-0.000389066	0.387366
cg09792588	17	74592791	ENGASE	NA	0.929509	0.934336	0.00276634	0.0334232	0.930621	0.932664	-0.000118666	0.934324
cg13394191	16	658779	RHOT2	Island	0.0465094	0.0451122	-0.00188855	0.0334246	0.0489672	0.0456564	-0.00267032	0.00242109
cg22932215	15	87679033	POLG;POLG	Island	0.0114919	0.0121196	0.000510212	0.033425	0.0118013	0.0116137	-0.000172374	0.480636
cg13473196	17	1904279	HIC1	Island	0.00593706	0.0053382	-0.000468098	0.0334266	0.00658229	0.00558175	-0.000825804	0.0414836
cg02424630	15	74421898	NA	Island	0.337627	0.32669	-0.00942816	0.0334277	0.372636	0.352024	-0.0167704	9.08492e-05
cg06103642	1	26728995	RPS6KA1;RPS6KA1	Island	0.163369	0.158907	-0.00283782	0.0334295	0.165431	0.160158	-0.00355542	0.00876406
cg01966277	17	18080231	LLGL1	NA	0.529889	0.529708	-0.00724838	0.0334312	NA	NA	NA	NA
cg00234998	7	138566561	UBN2	Island	0.016469	0.0156932	-0.000803303	0.0334353	0.0170769	0.0168785	-0.000207436	0.636387
cg03559836	1	227636517	ACTA1	Island	0.0254244	0.0242396	-0.00126787	0.033436	0.0282547	0.0274122	-0.000926529	0.142381
cg02231325	14	69438438	SMOC1;SMOC1	NA	0.939069	0.934312	-0.00369108	0.0334361	0.93574	0.933726	-0.00104749	0.534954
cg09795666	13	24404235	LOC646405	Island	0.354564	0.369372	0.0136026	0.0334361	0.366631	0.376339	0.00927441	0.124711
cg26109393	7	69274547	AUTS2;AUTS2;AUTS2	NA	0.942493	0.940984	-0.00269275	0.0334382	0.937159	0.937429	-0.000571732	0.685604
cg13221404	1	85511313	BCL10	N_Shelf	0.975132	0.97632	0.000944371	0.0334388	0.974392	0.975544	0.000965673	0.040259
cg03803325	6	32149667	TNXB	NA	0.953127	0.955388	0.00172579	0.033439	0.951991	0.953556	0.000737639	0.381575
cg22748698	17	46692256	MBTD1;UTP18;MBTD1	Island	0.0115074	0.0110637	-0.000525669	0.0334419	0.0119968	0.0112688	-0.000611504	0.0266117
cg07676329	2	72226473	CYP26B1	Island	0.00923493	0.00886197	-0.000485149	0.0334424	0.00929541	0.00835272	-0.000876889	0.000371712
cg00534343	7	111788972	NA	NA	0.913904	0.908376	-0.00506015	0.0334431	0.909186	0.906808	-0.00255819	0.281454
cg08162572	16	30753152	NA	Island	0.967286	0.969212	0.00130221	0.0334466	0.966239	0.967298	0.000822178	0.184064
cg02246053	8	98950527	MATN2;MATN2;MATN2;MATN2	Island	0.0180709	0.0170098	-0.00116888	0.0334491	0.0167167	0.0164752	-9.3478e-05	0.809804
cg22304399	2	119316878	EN1	Island	0.133913	0.137436	0.00378923	0.0334496	0.152804	0.152403	0.000491633	0.79549
cg01850179	2	61146776	KIAA1841;KIAA1841	Island	0.00490362	0.00435915	-0.000423692	0.0334512	0.00526515	0.0044258	-0.000625507	0.0913129
cg07393057	2	44406012	PREPL;PREPL;PREPL;PREPL;PREPL;PREPL;PREPL	NA	0.888653	0.889293	-0.00617225	0.033453	0.860177	0.85795	-0.00986599	0.00216738
cg07207286	12	110801213	MAPKAPK5;MAPKAPK5	NA	0.00640297	0.00613227	-0.000361177	0.0334538	0.0069475	0.00648355	-0.000383782	0.04212
cg10816760	14	98807759	BCL11B;BCL11B	N_Shore	0.016828	0.0159673	-0.000937252	0.033456	0.0163914	0.0165374	0.00020301	0.646868
cg11209832	1	6607544	THAP3	N_Shore	0.668649	0.663304	-0.00643174	0.0334562	0.661615	0.659068	-0.00486988	0.130119
cg03778138	11	76059585	LRRC32;LRRC32	Island	0.0159469	0.0169787	0.00066228	0.0334597	0.0166148	0.0164045	-0.00053467	0.0767343
cg23083894	1	85300467	WDR63	NA	0.00613285	0.00579704	-0.000294058	0.03346	0.00642395	0.00617341	-0.000114374	0.471132
cg13208492	2	220033613	SPEG	NA	0.506908	0.52105	0.0139301	0.0334661	0.543283	0.551514	0.00924291	0.146546
cg16268185	11	67032939	CDK2AP2	Island	0.0078739	0.00751063	-0.000385566	0.0334662	0.00820424	0.00774482	-0.000429894	0.0203381
cg22177286	16	63715164	NA	Island	0.131443	0.133348	0.00385654	0.0334678	0.147954	0.148436	0.00271787	0.172625
cg21607030	6	166586828	NA	Island	0.0216423	0.0200017	-0.00109793	0.03347	0.0232102	0.0212739	-0.00105551	0.157679
cg22798984	5	16520106	ZNF622	S_Shore	0.950757	0.947144	-0.00329098	0.0334713	0.943499	0.942492	-0.00100396	0.56996
cg18726691	12	56263720	KIF5A	NA	0.918917	0.922972	0.00271069	0.0334725	0.925205	0.92581	-0.000389913	0.737091
cg11359849	1	229241634	FAM89A	N_Shore	0.0101047	0.00962537	-0.000517184	0.0334727	0.0106187	0.00954867	-0.000981737	5.98439e-05
cg03848145	6	29963956	HLA-H	Island	0.00382479	0.00308964	-0.000814357	0.0334735	0.00449352	0.00344609	-0.000953292	0.0412587
cg14568259	17	73271059	NA	NA	0.898996	0.905164	0.00370234	0.0334775	0.894402	0.899151	0.00264927	0.130879
cg23987137	17	46067369	ABCC3;ABCC3	Island	0.0127542	0.0115241	-0.00087751	0.0334798	0.0135751	0.0114047	-0.00166958	0.00113424
cg20957316	2	218836315	GPBAR1;GPBAR1;GPBAR1	NA	0.965636	0.967675	0.00138751	0.0334823	0.964049	0.966361	0.00170583	0.0313964
cg24410546	9	115610140	NA	NA	0.553375	0.550851	-0.00803709	0.0334829	0.510268	0.510336	-0.00686763	0.0733239
cg15396299	1	20747682	NA	N_Shelf	0.935207	0.939679	0.0033324	0.0334853	0.935828	0.938726	0.00202664	0.201918
cg03580106	16	4466054	HMOX2;HMOX2;HMOX2;NMRAL1	N_Shore	0.014423	0.0136523	-0.00109099	0.0334867	0.0144356	0.0131198	-0.00146977	0.00281407
cg11659663	7	5829365	ZNF815	Island	0.103565	0.0931161	-0.00616615	0.0334873	0.104831	0.0922476	-0.0100129	0.000695311
cg03505638	8	145608333	NA	N_Shore	0.908064	0.912797	0.00312857	0.0334877	0.905016	0.909949	0.00326984	0.0462494
cg07802220	5	3181258	NA	NA	0.965095	0.967069	0.00162521	0.0334878	0.964874	0.966589	0.0014427	0.0499432
cg03915645	2	219141012	USP37;RQCD1	Island	0.0141541	0.0155679	0.00108574	0.0334892	0.0174078	0.0168473	-0.000870423	0.198718
cg12013930	5	34729303	RAI14;RAI14;RAI14;RAI14;RAI14;RAI14	NA	0.943058	0.942496	-0.0023613	0.0334905	0.937198	0.937263	-0.00154857	0.187526
cg02279127	18	72965058	MBP;MBP	S_Shelf	0.820256	0.825269	0.00440937	0.0334905	0.827902	0.827132	-0.00103693	0.608936
cg00980978	13	34420467	NBEA	NA	0.963989	0.965784	0.00127431	0.0334912	0.965227	0.965195	-0.000533254	0.377836
cg16358446	17	8133077	SLC25A35;RANGRF	Island	0.0060585	0.00661702	0.000471925	0.0334965	0.00708934	0.00638003	-0.000475597	0.0152328
cg23366119	12	50568264	ANKRD33;ANKRD33;ANKRD33	NA	0.600144	0.614915	0.00848843	0.0334977	0.591059	0.607419	0.0103819	0.0154878
cg14082645	9	86473609	NTRK2;NTRK2;NTRK2;NTRK2;NTRK2	Island	0.0191329	0.0178963	-0.000907601	0.0334979	0.0191647	0.0180892	-0.000613854	0.132226
cg13613983	3	50102015	RBM5	Island	0.00573275	0.00516029	-0.000432757	0.0335006	0.00605591	0.00533854	-0.000458273	0.205887
cg10290928	5	156043320	SGCD;SGCD;SGCD	NA	0.682228	0.692403	0.00673294	0.033502	0.663098	0.673515	0.00798853	0.0135199
cg16173736	3	185515576	EIF4G1;EIF4G1;EIF4G1;EIF4G1	Island	0.00383166	0.0033525	-0.000326918	0.0335032	0.0041218	0.00358079	-0.000324788	0.240943
cg09169269	5	149523676	NA	N_Shelf	0.827182	0.821902	-0.00617111	0.0335055	0.819628	0.814497	-0.0064961	0.0286429
cg27145098	16	87733333	ACSF3;ACSF3;ACSF3	NA	0.978692	0.982995	0.00495729	0.0335062	0.977635	0.983063	0.00532472	0.0280595
cg13117105	4	75066622	PF4	Island	0.554847	0.581236	0.02001	0.0335077	0.549719	0.570726	0.0174173	0.0694599
cg09228194	14	56113105	NA	N_Shelf	0.970474	0.967479	-0.00220147	0.0335092	0.967052	0.96717	0.000657123	0.554448
cg02613510	6	149911406	NA	S_Shelf	0.966272	0.964509	-0.00175061	0.0335105	0.96453	0.963712	-0.000893046	0.280997
cg22980293	15	93671444	NA	S_Shore	0.0722753	0.0782165	0.00449391	0.0335142	0.0731055	0.0770499	0.00361064	0.0139894
cg10540679	1	243486590	KIF26B	NA	0.878821	0.886565	0.00642865	0.0335159	0.889749	0.896964	0.00711617	0.0133293
cg03616195	6	160462722	SLC22A1;SLC22A1	NA	0.972803	0.974158	0.00103518	0.0335167	0.973315	0.974018	0.000363091	0.44903
cg10486879	10	103882823	PPRC1	Island	0.00548752	0.00487602	-0.000456748	0.0335213	0.00579869	0.00499601	-0.000592904	0.0776152
cg06959232	2	171382112	GAD1;GAD1	Island	0.0550245	0.0533975	-0.00164007	0.033522	0.0530666	0.0526053	-0.000438805	0.552729
cg01629007	15	68879270	NA	NA	0.946126	0.942408	-0.00299539	0.0335265	0.943538	0.94327	-0.000150117	0.921797
cg14100888	17	45643537	NA	NA	0.512493	0.530203	0.0133672	0.0335273	0.482824	0.502869	0.0196522	0.0017945
cg18393747	10	134531616	NA	N_Shore	0.957605	0.955661	-0.00210582	0.0335289	0.953315	0.954218	0.00103904	0.329486
cg09061684	4	46732789	GABRB1	S_Shelf	0.936163	0.93839	0.00195132	0.0335297	0.937339	0.938953	0.00168143	0.0749198
cg16806891	4	74702005	RASSF6;RASSF6	N_Shelf	0.86595	0.86296	-0.00803026	0.0335301	0.827305	0.835415	0.00107119	0.813854
cg00902464	7	64348703	NA	N_Shore	0.962469	0.964402	0.00153077	0.0335315	0.96341	0.963732	-7.94855e-05	0.907227
cg01561271	22	40559929	SREBF2	Island	0.0384904	0.0377405	-0.00112062	0.0335323	0.0388713	0.0379855	-0.000826399	0.13748
cg19861138	5	361494	AHRR;PDCD6	N_Shore	0.949568	0.948231	-0.00228004	0.0335323	0.949701	0.95016	5.68028e-05	0.957405
cg04406307	8	144694300	ZC3H3	Island	0.00818247	0.00784549	-0.00043511	0.0335332	0.0085664	0.00802811	-0.00051088	0.0176741
cg26635955	5	175990346	EIF4E1B;SNCB;EIF4E1B;SNCB	S_Shore	0.0210595	0.0204382	-0.00075602	0.0335383	0.0217972	0.0220148	0.000230878	0.520048
cg18029761	2	206259457	NRP2;NRP2;NRP2;NRP2;NRP2;NRP2	Island	0.0447158	0.0409494	-0.00273892	0.03354	0.0575255	0.0504018	-0.00454072	0.00651273
cg14485901	17	73886039	PGS1	Island	0.00556872	0.00526818	-0.000302186	0.0335423	0.00553733	0.00527053	-0.000150883	0.271786
cg25669593	1	21375166	EIF4G3	N_Shore	0.0250164	0.0259961	0.000892726	0.0335424	0.0254138	0.0253693	0.000412178	0.329385
cg21425749	16	1247681	TPSD1	N_Shore	0.902097	0.907604	0.00349092	0.0335441	0.89841	0.904044	0.00368314	0.0381649
cg12702671	7	33738385	NA	NA	0.871166	0.868619	-0.006911	0.0335471	0.846388	0.852609	0.00117318	0.749978
cg05154856	10	37980593	NA	Island	0.855227	0.865561	0.00948416	0.0335479	0.854222	0.869371	0.0141638	0.00193168
cg06753227	7	1246316	NA	Island	0.198204	0.202153	0.00436304	0.0335481	0.208092	0.209663	0.00263159	0.22221
cg10716607	6	35289866	SCUBE3	Island	0.0257476	0.0247128	-0.00125689	0.0335491	0.0261529	0.0244583	-0.00154163	0.00623766
cg21554013	17	5330581	MIS12;DERL2	Island	0.0160633	0.0151748	-0.000991076	0.0335519	0.0192698	0.0176885	-0.00123892	0.0369473
cg10835306	12	52646398	HOTAIR	N_Shore	0.0346645	0.0363076	0.00169632	0.0335536	0.0393646	0.0402418	0.00168914	0.0470796
cg01025842	7	104805345	SRPK2	NA	0.854791	0.84663	-0.00621472	0.0335559	0.845627	0.843342	0.00128746	0.675734
cg27296293	6	90405230	LYRM2;LYRM2;LYRM2;LYRM2	Island	0.013	0.0137938	0.000557971	0.0335578	0.0140064	0.0135755	-0.000510725	0.0502037
cg07091355	14	74587754	MLH3;MLH3	Island	0.0105035	0.0100351	-0.000451695	0.0335609	0.010566	0.0104125	-0.000103989	0.645085
cg08584947	10	22581372	NA	Island	0.00636766	0.00612901	-0.000296301	0.033561	0.00643163	0.00626294	-0.000110159	0.438881
cg09042678	3	143926892	TRPC1	S_Shore	0.935659	0.930646	-0.00501772	0.0335622	0.925134	0.92373	-0.00199835	0.430532
cg21093033	6	35652446	FKBP5;FKBP5;FKBP5	NA	0.954856	0.950519	-0.00283528	0.0335627	0.951996	0.950858	-0.000127145	0.928034
cg18411043	10	71563165	AIFM2	S_Shore	0.910795	0.907614	-0.00458189	0.0335663	0.898892	0.897283	-0.00286226	0.234514
cg26182254	7	1098871	GPER;GPER;C7orf50;C7orf50;C7orf50;GPER	Island	0.936437	0.934641	-0.00253943	0.0335668	0.935376	0.93563	-0.000337612	0.771831
cg05937873	11	133313302	IGSF9B	NA	0.961964	0.963725	0.00139307	0.0335689	0.962655	0.961961	-0.00104535	0.13359
cg08679951	8	75050825	TMEM70;TMEM70	N_Shore	0.0880187	0.0819104	-0.00336828	0.033569	0.091117	0.0846181	-0.0051233	0.00342114
cg17431391	13	109232468	IRS2	Island	0.940557	0.945112	0.00273106	0.0335713	0.935997	0.939992	0.00203306	0.131459
cg22959742	22	37232410	DDX17;DDX17	Island	0.0112883	0.0124894	0.00080536	0.0335736	0.0124184	0.0114073	-0.00111069	0.00214869
cg20848218	11	76516839	MYO7A;MYO7A;MYO7A	NA	0.128411	0.139306	0.00898306	0.0335753	0.126614	0.137265	0.0102355	0.0119165
cg05681670	13	113351737	ATP4B	S_Shore	0.900129	0.904861	0.00380332	0.033577	0.901873	0.903807	-4.40784e-05	0.980962
cg23756251	6	30230572	TRIM10;TRIM10	NA	0.733844	0.723483	-0.0170257	0.0335787	0.697464	0.686488	-0.016753	0.0502908
cg01256089	12	120735471	SETD1B	S_Shore	0.606732	0.601925	-0.00689833	0.0335794	0.60235	0.600195	-0.00377297	0.247213
cg24574691	6	3794390	FAM50B	Island	0.407467	0.405027	-0.00694549	0.0335799	0.410332	0.397592	-0.0155154	6.00224e-07
cg12131707	20	48161520	UBE2V1;UBE2V1;UBE2V1;TMEM189-UBE2V1;UBE2V1	N_Shore	0.420568	0.417799	-0.00852347	0.0335801	0.400254	0.407087	-0.000104153	0.978612
cg12583927	7	45580350	ADCY1	Island	0.0072751	0.00618178	-0.000906385	0.0335844	0.00711951	0.0064817	-0.000503628	0.266545
cg02705666	15	72863304	CSK;CSK	S_Shore	0.0133981	0.0123437	-0.000803877	0.0335848	0.013419	0.0123511	-0.00065644	0.0645581
cg02595263	12	5411664	NTF3;NTF3	Island	0.0229193	0.0228583	-0.000783077	0.0335849	0.0236175	0.0223156	-0.0016827	4.59978e-05
cg02294687	5	176007090	TSPAN17;TSPAN17;TSPAN17;TSPAN17;TSPAN17;TSPAN17	Island	0.0524589	0.0476345	-0.00388447	0.0335865	0.0575685	0.0493715	-0.0073216	0.000154156
cg16658412	7	151142982	PRKAG2;PRKAG2	NA	0.94617	0.948088	0.001684	0.0335867	0.947158	0.946485	-0.00113948	0.169967
cg00731691	2	58582244	NA	NA	0.897047	0.896537	-0.00444819	0.0335882	0.88248	0.884505	-0.0027378	0.245731
cg19795592	17	6879650	SLC16A13	N_Shore	0.0175862	0.0169911	-0.0008626	0.0335915	0.0172874	0.0168455	-0.000531022	0.168408
cg18538270	13	42495657	DNAJC15;DNAJC15	Island	0.0424402	0.0525867	0.0114875	0.0335923	0.0456354	0.0510399	0.00875514	0.10313
cg23051559	8	23158036	CHMP7	N_Shore	0.923796	0.919387	-0.00468394	0.0335928	0.921739	0.92089	-0.000585742	0.801539
cg04149773	7	2549565	C7orf27	N_Shore	0.963004	0.964137	0.0010165	0.0335952	0.963911	0.964071	-0.000103437	0.824454
cg06415970	4	78097934	44815	NA	0.89694	0.900841	0.00266124	0.0335982	0.899278	0.900045	-0.000452233	0.7011
cg00716787	20	35013672	SAMHD1	Island	0.0116137	0.0122099	0.000455496	0.0335998	0.0119854	0.0118135	-8.07808e-05	0.707548
cg10330950	6	32478768	BTNL2	NA	0.89538	0.90359	0.00579004	0.0336023	0.893555	0.898704	0.00285449	0.27814
ch.1.4190055F	18	75414903	NA	Island	0.960738	0.96451	0.00200849	0.0336041	0.959282	0.96228	0.00193931	0.0569569
cg18588027	12	2631352	CACNA1C;CACNA1C;CACNA1C;CACNA1C;CACNA1C;CACNA1C;CACNA1C;CACNA1C;CACNA1C;CACNA1C;CACNA1C;CACNA1C;CACNA1C;CACNA1C;CACNA1C;CACNA1C;CACNA1C;CACNA1C;CACNA1C;CACNA1C;CACNA1C;CACNA1C;CACNA1C	NA	0.818727	0.824896	0.00743416	0.0336092	0.829439	0.830772	0.00130314	0.683903
cg22212829	1	27774285	AHDC1	Island	0.686379	0.683402	-0.00873607	0.0336115	0.666126	0.663324	-0.00971555	0.0173895
cg04675040	12	54806232	NA	N_Shelf	0.00581207	0.0055018	-0.000385331	0.033614	0.00596208	0.0055152	-0.000395115	0.0142853
cg21883683	1	246467784	OR2M4	NA	0.952671	0.949158	-0.00287298	0.0336154	0.950192	0.948475	-0.00131155	0.331027
cg00470007	14	57031206	C14orf105	NA	0.947463	0.944249	-0.00263049	0.0336169	0.94461	0.943722	-0.000522368	0.698934
cg16194319	3	124403394	SEC22A	Island	0.00770473	0.00818445	0.000443965	0.0336177	0.0079922	0.00829815	0.000438032	0.0440657
cg14277403	3	28365084	AZI2;AZI2;AZI2	Island	0.00781834	0.00740399	-0.000401254	0.0336198	0.00803634	0.00753214	-0.000303304	0.100639
cg00418511	17	1848187	RTN4RL1	Island	0.0821628	0.087506	0.00410816	0.0336223	0.076511	0.0783591	0.000753527	0.660833
cg23519155	15	43102081	SORD	N_Shore	0.450943	0.439038	-0.0136343	0.0336232	0.452309	0.432879	-0.0214993	0.000875753
cg01613105	6	30002995	NA	Island	0.0286257	0.0304098	0.00176751	0.0336241	0.0291005	0.031082	0.00172539	0.0387206
cg00870753	11	6298443	PRKCDBP	Island	0.00780571	0.00845754	0.000405708	0.0336286	0.00850628	0.00831633	-0.000328207	0.0898788
cg17960769	16	65985107	TPPP3;TPPP3	Island	0.00448333	0.00387232	-0.000376658	0.0336336	0.00478076	0.00396602	-0.000556389	0.0875432
cg00580965	15	99006581	ASB7	NA	0.964903	0.963041	-0.00270686	0.0336387	0.961882	0.962181	-7.23719e-05	0.952544
cg11407507	19	55008235	FUZ;FUZ	Island	0.0114058	0.0119406	0.000490088	0.0336394	0.0117051	0.0116957	1.17449e-05	0.958425
cg12264626	6	29092353	NA	N_Shore	0.0149783	0.0162731	0.0011697	0.033642	0.0193745	0.0201486	0.00090662	0.238598
cg13451236	14	104403529	KIAA0284;KIAA0284	Island	0.0687423	0.0721033	0.00277312	0.0336422	0.0710392	0.0728448	0.00338066	0.00997705
ch.10.1020819F	12	64810918	LLPH	Island	0.0119512	0.0125894	0.000576275	0.0336447	0.0122169	0.0126325	0.00052795	0.138752
cg22170732	11	92239590	FAT3	Island	0.970076	0.972071	0.00175419	0.0336488	0.971158	0.972519	0.00110935	0.142262
cg06853609	5	171741054	SH3PXD2B	NA	0.971023	0.969633	-0.00138793	0.0336502	0.968285	0.968592	4.95544e-05	0.941005
cg15298932	6	28166952	ZSCAN12L1	NA	0.320576	0.334209	0.012856	0.0336502	0.319527	0.329302	0.00989282	0.0920767
cg07479711	3	171556148	NA	N_Shore	0.951008	0.94644	-0.00361385	0.0336517	0.947488	0.947259	0.000209286	0.902857
cg17214502	6	100548841	MCHR2;MCHR2	Island	0.0612544	0.0647897	0.0037185	0.0336523	0.0794637	0.0817289	0.00336106	0.118416
cg10010574	3	109129161	LOC285205	Island	0.0118207	0.0109701	-0.000703927	0.0336535	0.0142094	0.0128459	-0.000883339	0.0608406
cg03968126	8	144403369	ZFP41	N_Shore	0.940587	0.94359	0.00185902	0.0336554	0.94258	0.942903	-0.000907401	0.301541
cg24158205	15	97800047	NA	NA	0.469817	0.457516	-0.0174196	0.0336562	0.430984	0.423178	-0.0133042	0.100083
cg13394083	2	38616858	NA	Island	0.00329076	0.00293075	-0.000281119	0.0336574	0.00361324	0.00299744	-0.000492045	0.0809861
cg16428631	1	36559732	NA	Island	0.146474	0.139153	-0.00717204	0.0336583	0.169999	0.158644	-0.00927798	0.010159
cg07295964	3	15349158	SH3BP5;SH3BP5	Island	0.197439	0.202073	0.00776348	0.0336605	0.207552	0.204528	-0.00132134	0.729786
cg15275393	19	6064945	NA	S_Shelf	0.844343	0.850048	0.00447329	0.0336613	0.841691	0.846622	0.00319155	0.39955
cg02249390	1	162811372	PBX1	N_Shore	0.933117	0.929485	-0.00394934	0.0336614	0.931234	0.929019	-0.00214211	0.260293
cg07322936	5	110434405	TSLP	N_Shelf	0.0651962	0.068661	0.00531696	0.0336615	0.0930678	0.0894867	-0.000185964	0.950723
cg23520930	2	190320115	OSGEPL1	NA	0.850463	0.835258	-0.00919562	0.0336637	0.842002	0.827629	-0.00565691	0.214546
cg18839416	10	4083925	NA	NA	0.794787	0.787265	-0.00557258	0.0336639	0.793332	0.787433	-0.00640073	0.0113795
cg02235249	1	161058801	NA	Island	0.0627623	0.065702	0.00386348	0.033664	0.0602823	0.0637632	0.00377274	0.0406599
cg16950012	3	143776874	ATR	N_Shelf	0.949489	0.946838	-0.00209421	0.0336641	0.948185	0.948837	0.000725199	0.447879
cg21943938	19	19512962	CILP2	Island	0.00515541	0.00460572	-0.000410027	0.0336655	0.00579144	0.00492466	-0.000691208	0.0523452
cg01328416	16	88121494	SPG7;SPG7	S_Shore	0.945496	0.948073	0.00164899	0.0336658	0.945589	0.946939	0.00085059	0.326548
cg05428706	16	64169043	LOC283867	NA	0.915282	0.919022	0.00265905	0.0336679	0.917362	0.917256	-0.0012935	0.298334
cg08573355	1	166057654	ADCY10;ADCY10	S_Shore	0.792941	0.775501	-0.0167253	0.033668	0.782619	0.788435	0.00960986	0.22777
cg26420185	22	20615359	PPM1F	N_Shelf	0.962015	0.96384	0.00146034	0.0336683	0.961782	0.96265	0.000606163	0.358748
cg17403899	1	44476510	ERI3	NA	0.261208	0.275226	0.0140222	0.0336709	0.314685	0.308441	0.00186342	0.781647
cg06692957	1	9808496	CLSTN1;CLSTN1	S_Shore	0.0102468	0.00953359	-0.000863912	0.0336711	0.0105268	0.00938409	-0.00100462	0.00278577
cg17272563	10	128199592	C10orf90	NA	0.931551	0.934334	0.00222143	0.0336732	0.931936	0.933728	0.00137297	0.200527
cg00549988	17	40829723	ARHGAP27;ARHGAP27	Island	0.969324	0.970963	0.00123038	0.0336744	0.969938	0.97117	0.00107316	0.0596745
cg08244222	4	80548505	GK2	NA	0.975166	0.97615	0.000893919	0.0336747	0.975576	0.975778	-7.47213e-05	0.865827
cg02698886	3	196449295	C3orf21	NA	0.979714	0.978943	-0.00110062	0.0336751	0.979108	0.977896	-0.00145245	0.0022948
cg27650870	11	60886440	TMEM138;TMEM138;CYBASC3;CYBASC3;TMEM138	Island	0.0755377	0.0699319	-0.00314947	0.0336781	0.0773349	0.0729544	-0.0020398	0.193983
cg16702794	13	24699935	NA	NA	0.907026	0.912955	0.00320524	0.0336788	0.904266	0.908151	0.00132986	0.392037
cg06639733	14	105069790	NA	S_Shelf	0.931894	0.93536	0.00242834	0.0336809	0.936184	0.93728	0.000248363	0.790367
cg12257233	2	190756229	C2orf88;C2orf88;C2orf88;C2orf88	S_Shelf	0.962468	0.959699	-0.00260748	0.0336812	0.956625	0.956745	-2.11715e-05	0.986791
cg24172509	17	46200008	C17orf73	NA	0.944717	0.942656	-0.00253499	0.0336837	0.937521	0.937167	-0.00187857	0.173226
cg03213967	17	45270891	TAC4;TAC4;TAC4;TAC4;TAC4	NA	0.879679	0.883559	0.00295199	0.0336848	0.879924	0.880674	-0.000611826	0.674904
cg01115243	5	43073423	NA	S_Shore	0.850752	0.864639	0.00801071	0.033688	0.842173	0.858386	0.0104791	0.00570011
cg04086087	20	61996241	DNAJC5	Island	0.0671315	0.0600345	-0.00464798	0.0336902	0.0843944	0.0785398	-0.00179251	0.474554
cg08889949	9	136832874	COL5A1	Island	0.841546	0.84153	-0.00420178	0.0336905	0.839869	0.841331	-0.00161167	0.426512
cg12816748	20	56899090	GNAS;GNAS;GNAS;GNAS;GNAS;GNAS;GNAS;GNAS	Island	0.00373665	0.00331688	-0.000321594	0.0336911	0.00405275	0.00344221	-0.000464641	0.131945
cg09008896	6	72653469	RIMS1	S_Shore	0.0781715	0.0729412	-0.00300359	0.0336936	0.0813984	0.0752418	-0.00440493	0.00170532
cg12445115	4	41674386	NA	NA	0.694767	0.683993	-0.0108152	0.0336957	0.702273	0.703625	0.000863165	0.870225
cg01956865	17	30696826	NA	NA	0.293545	0.30203	0.0129439	0.0336979	0.327816	0.327387	0.00706256	0.254305
cg06459687	2	61985934	COMMD1	NA	0.0703786	0.0675631	-0.00449968	0.0336987	0.0581215	0.0538972	-0.00560044	0.000700743
cg09382107	8	11233329	TDH	NA	0.925785	0.928912	0.00216305	0.033701	0.927632	0.92947	0.0012376	0.232737
cg14795268	3	50168236	SEMA3F	S_Shore	0.0313387	0.0338462	0.00208199	0.0337012	0.030368	0.0341661	0.00388711	4.35412e-05
ch.10.135292R	7	91866882	ANKIB1	NA	0.924666	0.921874	-0.00459996	0.0337021	0.908194	0.910976	-7.3082e-05	0.97623
cg04874239	19	52708672	NAPA	N_Shore	0.851496	0.848628	-0.00695884	0.0337029	0.822392	0.820306	-0.00732745	0.0433159
cg17562226	1	41888416	HIVEP3;HIVEP3	NA	0.739222	0.737758	-0.0089254	0.0337036	0.705363	0.710923	-0.00396538	0.360425
cg08306630	9	960605	NA	Island	0.432432	0.438152	0.0072002	0.0337053	0.453795	0.45613	0.00395148	0.246902
cg18514820	7	2011204	MAD1L1;MAD1L1;MAD1L1	Island	0.910684	0.909932	-0.00262387	0.0337091	0.910037	0.90891	-0.00315248	0.0108371
cg20641660	17	55051593	CLTC	Island	0.00550318	0.00528819	-0.000309583	0.0337091	0.00607593	0.00590502	-0.000178455	0.335275
cg04067066	2	242457580	NA	S_Shore	0.445378	0.455905	0.0108102	0.0337098	0.460093	0.466674	0.00657159	0.213122
cg23222201	1	6437250	ESPN	Island	0.188899	0.205601	0.0128644	0.03371	0.200038	0.218585	0.0145594	0.0164371
cg07475692	10	125815156	NA	NA	0.917115	0.914768	-0.00328262	0.0337138	0.918855	0.91587	-0.00261386	0.113006
cg04346127	3	132279035	NEK11;NEK11;NEK11	NA	0.970391	0.967521	-0.00273998	0.0337141	0.968934	0.968098	-0.000968579	0.428624
cg13199577	8	102185099	NA	NA	0.592451	0.59083	-0.00605274	0.033715	0.572576	0.576047	-0.00204138	0.474053
cg00031340	19	426145	ODF3L2	NA	0.821922	0.828221	0.00463056	0.0337172	0.807194	0.817313	0.00838811	0.000257188
cg15381259	12	51629022	KRT18;KRT18	N_Shore	0.00894759	0.00782389	-0.000648	0.0337175	0.00932003	0.00820972	-0.000828885	0.077966
cg20844545	7	142695367	CASP2;CASP2	Island	0.00774375	0.00813665	0.000294115	0.0337191	0.00804269	0.00807845	-7.48163e-05	0.568635
cg05388492	3	120275007	IGSF11	NA	0.965679	0.961933	-0.00465538	0.0337219	0.965645	0.961669	-0.00430093	0.0556258
cg01741924	5	178644690	ADAMTS2;ADAMTS2	NA	0.9128	0.917997	0.00505337	0.0337238	0.910684	0.916936	0.00645793	0.00900448
cg14519115	6	30983033	GTF2H4	N_Shore	0.777757	0.783521	0.00404368	0.0337252	0.763641	0.77254	0.00735627	0.000227821
cg26444116	8	140745256	KCNK9	NA	0.383718	0.393191	0.0108062	0.0337265	0.403204	0.404828	0.00381276	0.433007
cg00119896	8	118918203	EXT1	NA	0.937584	0.940158	0.00208262	0.0337285	0.937652	0.939023	0.000750587	0.470462
cg25248628	14	100569833	MIR495	NA	0.943322	0.941089	-0.00276313	0.0337285	0.938098	0.938793	0.000106272	0.939195
ch.11.1623093R	8	10485184	NA	NA	0.0168728	0.0157396	-0.00114265	0.0337292	0.0162081	0.0147656	-0.00129897	0.0126925
cg01152072	8	17398713	SLC7A2	Island	0.0204536	0.0196765	-0.00087423	0.0337294	0.0205938	0.0202672	-0.000385672	0.34495
cg20483560	10	83623410	NA	N_Shore	0.0227619	0.0209713	-0.00170945	0.0337295	0.0241574	0.0208819	-0.00296247	0.000141924
cg15897774	16	6473668	A2BP1;A2BP1	Island	0.0172703	0.0164176	-0.0009843	0.0337299	0.019843	0.0187396	-0.000994139	0.034499
cg26164151	17	45829098	LRRC59	N_Shore	0.0333589	0.0319095	-0.00155819	0.0337299	0.0339661	0.0312552	-0.00174621	0.0103781
cg10430742	6	29686475	GABBR1;GABBR1;GABBR1	NA	0.968962	0.967753	-0.00130957	0.0337304	0.966846	0.967731	0.000687907	0.30199
cg27148471	6	107884552	PDSS2	N_Shelf	0.791976	0.784331	-0.00907101	0.0337391	0.781285	0.780844	-0.00103052	0.817528
cg17869514	19	6415082	CRB3;CRB3	Island	0.0200125	0.0209137	0.00133622	0.0337392	0.0193596	0.0200637	0.001152	0.143993
cg01802397	1	224179681	PYCR2	S_Shore	0.962299	0.965281	0.00324094	0.0337418	0.961805	0.964128	0.00246692	0.09737
cg20849127	4	690219	PCGF3	S_Shore	0.430136	0.439315	0.00603573	0.0337426	0.418298	0.427153	0.00626658	0.0262044
cg00065905	1	179257933	STX6	Island	0.00314086	0.00277407	-0.000259359	0.0337429	0.00352567	0.00288621	-0.000420339	0.110743
cg17935233	1	40207983	MFSD2A;MFSD2A	NA	0.714859	0.713151	-0.00873519	0.033746	0.677475	0.690908	0.00432547	0.304973
cg15442737	15	76211127	CIB2	Island	0.00351856	0.00299191	-0.00036407	0.0337467	0.00376977	0.00313037	-0.000458443	0.15203
cg12366968	5	138233333	CTNNA1;LRRTM2	NA	0.955362	0.950975	-0.00372265	0.033747	0.950916	0.950697	-0.000256997	0.876659
cg24614218	19	2116496	DOT1L	Island	0.0178567	0.0173969	-0.000735952	0.0337473	0.017391	0.0175389	0.000243001	0.479769
cg05452836	9	115203207	ALAD	Island	0.0117249	0.0112093	-0.000571854	0.0337477	0.0112791	0.0111189	-9.9056e-05	0.669158
cg19146924	1	162557375	NA	Island	0.0136574	0.012486	-0.00105421	0.0337484	0.0134379	0.0119748	-0.00125862	0.0173478
cg20948024	2	134728096	MGAT5	NA	0.0246721	0.0236958	-0.00127256	0.0337487	0.0275651	0.0237864	-0.00337128	2.90046e-06
cg04190784	13	94043227	TGDS	N_Shelf	0.681461	0.674272	-0.0087724	0.0337519	0.67304	0.675322	0.00230568	0.550778
cg03617054	12	52121617	PRR13;PRR13	Island	0.0169776	0.0179161	0.000864363	0.0337557	0.016986	0.0174848	0.000570531	0.144711
cg07778145	9	10784434	NA	NA	0.00662644	0.00615262	-0.000555097	0.0337574	0.00853862	0.00765711	-0.000830221	0.064212
cg19261306	19	17476541	SLC27A1	S_Shelf	0.953297	0.952871	-0.00185833	0.0337593	0.948118	0.949449	-0.000289127	0.750192
cg23199335	6	31736618	C6orf47	Island	0.00321979	0.00280478	-0.000300862	0.0337601	0.00347416	0.00293879	-0.000365518	0.18773
cg07366082	7	5604265	FSCN1	S_Shelf	0.656739	0.656768	-0.00759937	0.033763	0.643565	0.63978	-0.0107924	0.00345909
cg09360041	7	47716044	NA	NA	0.944638	0.947678	0.00203186	0.0337634	0.945625	0.948353	0.00153422	0.153179
cg06504655	1	58816461	TACSTD2	S_Shore	0.0099933	0.00935689	-0.000705009	0.0337662	0.0106575	0.00968712	-0.000817176	0.00954823
cg25326319	6	7090477	RREB1;RREB1;RREB1;RREB1	S_Shelf	0.062774	0.0594086	-0.00367664	0.0337663	0.0575376	0.0509902	-0.00626356	2.52587e-08
cg11413778	15	42506505	CTDSPL2	Island	0.00660523	0.00630325	-0.0003663	0.0337666	0.00757811	0.0068798	-0.000617642	0.00505447
cg18528082	17	2778496	RAP1GAP2;RAP1GAP2	NA	0.938928	0.941963	0.00173911	0.0337674	0.940115	0.94313	0.00150733	0.074606
cg16717549	14	105064408	TMEM121	Island	0.0109682	0.0116057	0.000640643	0.0337674	0.0107635	0.0110728	0.000320047	0.241144
cg07480640	11	61091845	SYT7	Island	0.0483285	0.0491339	0.00221161	0.033771	0.052391	0.0531281	0.000388238	0.729838
cg06357807	14	101484299	NA	Island	0.0207426	0.0219897	0.00103732	0.0337711	0.0240751	0.0228468	-0.000933673	0.104738
cg12908899	19	44886868	LGALS14;LGALS14;LGALS14;LGALS14	NA	0.399626	0.411251	0.00810835	0.0337711	0.399129	0.4138	0.00873513	0.0273066
cg07408552	14	100554234	NA	NA	0.941967	0.938773	-0.00321495	0.0337727	0.933785	0.935986	0.0011886	0.691204
cg20706192	1	22828867	NA	NA	0.831877	0.838712	0.00456459	0.0337752	0.830827	0.834515	0.00168488	0.46136
cg10818833	2	10605034	NA	NA	0.948377	0.953629	0.00257438	0.0337761	0.947723	0.952238	0.00164532	0.207176
cg06093712	8	96837542	NA	NA	0.779051	0.792882	0.0117455	0.033777	0.770383	0.777591	0.00716967	0.176126
cg01048834	4	73652899	ADAMTS3	Island	0.0389833	0.0405994	0.00152652	0.0337792	0.0400356	0.0398539	-0.000500944	0.49123
cg06755992	7	127079786	SND1	Island	0.00835911	0.00786705	-0.000523143	0.0337795	0.00866155	0.00787998	-0.000691077	0.00734235
cg01599904	17	236249	NA	S_Shore	0.116968	0.125333	0.00787326	0.0337826	0.113011	0.123344	0.0114074	0.000735529
cg10819800	19	63261834	ZNF135;ZNF135;ZNF135;ZNF135;ZNF135	N_Shore	0.962977	0.961109	-0.00196627	0.0337845	0.961991	0.962128	-1.73388e-05	0.984307
cg02538248	13	112351308	C13orf35	Island	0.977432	0.978751	0.00098457	0.0337846	0.97707	0.977957	0.000612608	0.184433
cg11811391	2	216682051	XRCC5	Island	0.0237166	0.0249263	0.000974353	0.0337848	0.0241811	0.0239976	-0.000218952	0.602933
cg12193277	2	127351254	NA	NA	0.965612	0.966788	0.00119944	0.0337868	0.965705	0.96574	0.000258693	0.641488
cg00907505	1	22858524	C1QB	NA	0.909778	0.914755	0.00362215	0.033788	0.909116	0.914336	0.00388375	0.019639
cg20846508	1	1415589	ATAD3B	NA	0.989941	0.990783	0.000521033	0.0337893	0.9897	0.990512	0.000479403	0.220345
cg01216745	11	358473	B4GALNT4	NA	0.42723	0.419225	-0.0104114	0.0337908	0.407735	0.403596	-0.00701444	0.148942
cg15124968	1	47683923	NA	S_Shore	0.0604172	0.0626	0.00220433	0.033791	0.062701	0.0633837	0.00165027	0.121068
cg15794947	1	3310306	PRDM16;PRDM16	N_Shore	0.966534	0.965109	-0.0017308	0.0337951	0.964959	0.965634	0.000211611	0.809944
cg11773456	2	70338050	PCYOX1	N_Shore	0.40714	0.398888	-0.0111995	0.0337972	0.392391	0.394765	-0.00134236	0.80186
cg10624768	9	122645487	PSMD5;LOC253039	S_Shore	0.187921	0.210499	0.0239975	0.0337974	0.18026	0.203301	0.0243753	0.025192
cg06850660	2	171386997	GAD1;GAD1	Island	0.0968748	0.0915372	-0.0054617	0.0337984	0.0925894	0.0856692	-0.00726821	0.00571895
cg15962314	17	692414	NXN	S_Shore	0.971702	0.969964	-0.00205535	0.0337986	0.971286	0.969777	-0.0016336	0.0590497
cg21840948	8	99906667	STK3	Island	0.0528367	0.0552335	0.00181777	0.0337994	0.0548536	0.0550227	-0.000213253	0.799801
cg10523671	5	77692061	SCAMP1	Island	0.0361048	0.0389125	0.00276478	0.0338002	0.0359559	0.0383944	0.00188427	0.131077
cg02262056	4	183299454	MGC45800	Island	0.061325	0.0652482	0.00514083	0.0338009	0.0864645	0.0885482	0.00437459	0.151853
cg13531234	2	234995732	NA	NA	0.716276	0.706851	-0.0140682	0.0338028	0.674045	0.676859	-0.0014928	0.822384
cg23599850	11	70179251	SHANK2;SHANK2	NA	0.955123	0.956528	0.0015651	0.0338042	0.954857	0.954972	-4.67288e-05	0.950086
cg02735486	4	40147918	RBM47;RBM47	NA	0.701833	0.691018	-0.00639877	0.0338053	0.693295	0.688402	-0.001838	0.534556
cg23517251	13	40003520	NA	N_Shelf	0.951322	0.946883	-0.00318983	0.0338064	0.947713	0.947243	0.000270415	0.867399
cg11003780	5	5188235	NA	NA	0.954628	0.950937	-0.00301834	0.0338076	0.951683	0.950922	6.20824e-05	0.968364
cg19334176	2	25954318	ASXL2	Island	0.00516205	0.00456057	-0.000534274	0.0338086	0.00738295	0.00633508	-0.000751992	0.227227
cg02712075	6	4315459	NA	NA	0.871213	0.876106	0.00357089	0.0338089	0.869326	0.874394	0.00372855	0.0213827
cg16152871	1	205071068	IL19;IL19	NA	0.922142	0.91752	-0.00485534	0.0338089	0.920274	0.918059	-0.00141762	0.538734
cg06358612	6	150111895	PCMT1	N_Shore	0.78796	0.798521	0.0104018	0.0338104	0.773876	0.788874	0.0136481	0.00899178
cg17404787	3	185386244	ABCF3	Island	0.0105912	0.0101133	-0.000534979	0.0338114	0.0108233	0.0109455	0.000247681	0.340284
ch.14.1124768F	2	69281739	ANTXR1	NA	0.709047	0.699719	-0.00869369	0.0338131	0.707177	0.704847	-0.00102889	0.798468
cg01321174	6	31190814	PSORS1C1	NA	0.418684	0.429902	0.00966722	0.0338164	0.408132	0.418789	0.00994735	0.0626452
cg11661523	9	12766046	C9orf150	S_Shore	0.00802078	0.0084256	0.000557288	0.0338176	0.00843278	0.00801031	-0.000203201	0.402998
cg05052407	22	18484473	RANBP1;TRMT2A;TRMT2A;TRMT2A	Island	0.0158667	0.0150369	-0.000804258	0.0338179	0.0161867	0.0152128	-0.000946243	0.00835314
cg16925900	2	122230114	TSN	S_Shore	0.0128506	0.0134983	0.000491729	0.0338194	0.0142308	0.0137752	-0.000283635	0.289865
cg21691116	13	31895294	N4BP2L1;N4BP2L1	N_Shelf	0.68695	0.691759	0.00913174	0.0338199	0.706165	0.716166	0.014328	0.000674285
cg15721134	9	122876524	NA	Island	0.0129659	0.0123467	-0.000681277	0.0338207	0.0141757	0.0129698	-0.000950738	0.0111164
cg07928695	1	3813516	LOC100133612	N_Shore	0.945016	0.947765	0.00175663	0.0338229	0.94567	0.94681	0.000747338	0.366529
cg22285897	16	60614680	CDH8	NA	0.897957	0.901716	0.00338589	0.0338249	0.899056	0.900138	0.000111534	0.945824
cg08480461	6	139737354	CITED2;CITED2;CITED2;CITED2	Island	0.00546566	0.00497927	-0.000378504	0.0338251	0.00599155	0.00525026	-0.000547264	0.168594
cg22754176	6	30335352	HLA-L	Island	0.00889443	0.00859266	-0.000485615	0.0338263	0.00880299	0.00857718	-0.000295101	0.182679
cg05180985	1	162947891	PBX1	NA	0.244172	0.249807	0.00804322	0.0338278	0.267093	0.265742	0.00285336	0.474448
cg24241429	6	29087252	NA	Island	0.00562666	0.00495739	-0.000512351	0.0338301	0.00761473	0.00642688	-0.000717287	0.162207
cg11632238	7	87687482	SRI;SRI	Island	0.00389083	0.00342004	-0.000311139	0.0338324	0.00417956	0.00359199	-0.000392365	0.227443
cg01428769	5	159361221	NA	NA	0.733356	0.721499	-0.0103275	0.0338331	0.717979	0.721014	0.00518565	0.290031
cg04565067	12	52974611	NFE2;NFE2	NA	0.603551	0.609704	0.00921061	0.0338347	0.61787	0.612673	-0.00208203	0.632275
cg12643366	15	40437954	CAPN3;CAPN3;CAPN3;CAPN3;CAPN3;CAPN3	NA	0.955898	0.952239	-0.00334016	0.0338357	0.949911	0.951017	0.00155425	0.35318
cg07760161	17	6840021	ALOX12	Island	0.23542	0.256643	0.0205835	0.0338368	0.242153	0.262367	0.0159991	0.0997914
cg10382365	10	134627948	NA	N_Shore	0.97467	0.973805	-0.00127414	0.0338371	0.974765	0.973328	-0.00146382	0.014611
cg03340398	4	77450701	STBD1	S_Shelf	0.971754	0.970377	-0.00141642	0.0338431	0.970238	0.969969	-0.000542199	0.409986
cg02886761	1	149309887	GABPB2;GABPB2	Island	0.00594885	0.00560299	-0.000330771	0.0338434	0.00608095	0.0057751	-0.000209042	0.199117
cg07147358	19	37875027	NUDT19	Island	0.0326148	0.0331445	0.00149298	0.0338443	0.0325055	0.0331435	0.00141813	0.0450663
cg00143527	9	134743945	C9orf98;C9orf9;C9orf98	Island	0.0311408	0.0304748	-0.000995346	0.0338506	0.0316168	0.0313145	-3.16252e-05	0.950748
cg07979271	2	236600393	AGAP1;AGAP1	NA	0.832878	0.829707	-0.00793896	0.0338509	0.825291	0.817253	-0.0136224	0.000229858
cg03936495	4	1957453	WHSC2	Island	0.912715	0.917727	0.00333136	0.0338525	0.909329	0.914384	0.00273737	0.102187
cg09763120	8	102596003	GRHL2	NA	0.682193	0.681419	-0.00888782	0.0338555	0.654608	0.657931	-0.00527944	0.21862
cg00098799	6	28841652	NA	NA	0.0836378	0.088592	0.00573434	0.0338556	0.0882548	0.0928612	0.00545896	0.0394281
cg26017874	11	63815280	KCNK4	N_Shore	0.226778	0.233663	0.00546296	0.0338561	0.222077	0.229762	0.00594504	0.0245947
cg00267713	18	57712201	RNF152	Island	0.00804731	0.00760998	-0.000447823	0.0338565	0.00805996	0.00775594	-0.0001812	0.33559
cg02466815	1	201937763	ATP2B4;ATP2B4	NA	0.832872	0.829818	-0.0068757	0.0338581	0.786492	0.794851	0.00170484	0.658306
cg04723723	15	63597220	DPP8;DPP8;DPP8;DPP8	Island	0.0199947	0.0196857	-0.00072999	0.0338587	0.0207853	0.0202362	-0.000605893	0.0874549
cg23291301	11	695692	EPS8L2	N_Shore	0.297642	0.290113	-0.00924835	0.0338589	0.2817	0.27774	-0.00751869	0.0918804
cg25472296	3	162572565	C3orf57	Island	0.0242621	0.0255243	0.000972353	0.0338616	0.0252383	0.0249802	-0.00027996	0.55096
cg27222172	22	17800236	HIRA;MRPL40	Island	0.0061939	0.00586986	-0.000306784	0.0338618	0.0062775	0.00597311	-0.000198171	0.225118
cg23087944	13	52320475	PCDH8;PCDH8	Island	0.112234	0.116742	0.00482958	0.0338638	0.117374	0.123849	0.00734243	0.00142895
cg19262958	3	198961635	FYTTD1;FYTTD1;FYTTD1;KIAA0226	Island	0.0148672	0.0156826	0.000686285	0.0338652	0.0159112	0.0156349	-0.000460141	0.143247
cg17095728	13	25484713	ATP8A2	Island	0.0191084	0.0216759	0.002645	0.0338655	0.0212076	0.0230648	0.00189989	0.138391
cg23499632	2	198088710	MOBKL3;MOBKL3;MOBKL3	Island	0.00915043	0.0100471	0.000568169	0.0338657	0.00964983	0.00953475	-0.000231947	0.371261
cg00160368	5	5940361	NA	Island	0.0451388	0.0473772	0.00265367	0.0338667	0.0493847	0.052025	0.00369367	0.00919955
cg14323293	4	189155066	ZFP42	S_Shore	0.0879884	0.0918804	0.00533259	0.0338696	0.0958779	0.098328	0.00403958	0.122009
cg24831427	8	135793220	ZFAT	N_Shore	0.896677	0.89273	-0.00436883	0.0338734	0.897886	0.894434	-0.00414153	0.0454779
cg11139041	5	140241847	PCDHA7;PCDHA12;PCDHA6;PCDHA10;PCDHA4;PCDHA11;PCDHA8;PCDHA1;PCDHA2;PCDHA6;PCDHA1;PCDHA9;PCDHA5;PCDHA13;PCDHA3;PCDHA13;PCDHA10	N_Shore	0.0596991	0.0547046	-0.0038635	0.0338751	0.065387	0.0597512	-0.00430044	0.0221328
ch.12.2583928F	5	137502599	NME5	NA	0.381247	0.386962	0.00931398	0.0338754	0.405712	0.40928	0.00681912	0.136839
cg20188974	14	74029866	NPC2;ISCA2	Island	0.00730021	0.0065723	-0.00061084	0.0338803	0.00761559	0.0068018	-0.000682245	0.0919084
cg13485809	3	21422671	VENTXP7	NA	0.960366	0.959653	-0.00141767	0.0338808	0.961066	0.959306	-0.002279	0.000362153
cg27571329	4	1543365	NA	S_Shelf	0.736354	0.733307	-0.00678222	0.0338852	0.711804	0.713076	-0.000890505	0.798887
cg01148786	20	61259107	NA	Island	0.880532	0.886024	0.00390069	0.0338864	0.876923	0.882876	0.00589486	0.00109871
cg11644123	11	62329769	NXF1;NXF1	S_Shore	0.0235473	0.0225438	-0.000992106	0.0338878	0.0225129	0.0223035	0.000143986	0.747227
cg11617964	2	119670859	NA	NA	0.764399	0.778106	0.00979249	0.0338888	0.7545	0.768005	0.00869426	0.0523142
cg03212272	1	206199739	NA	Island	0.284222	0.276705	-0.00910644	0.0338889	0.294112	0.278639	-0.0162421	0.000111169
cg12910494	8	2066776	MYOM2	S_Shore	0.466097	0.43615	-0.02975	0.0338933	0.43915	0.419411	-0.0221251	0.100534
cg10504062	15	27691863	NA	NA	0.33054	0.336624	0.00847529	0.0338944	0.334844	0.345789	0.0137596	0.000604416
cg20610274	6	117044613	RSPH4A;RSPH4A	NA	0.0200338	0.0192653	-0.000899508	0.033895	0.0204323	0.0205612	0.000350083	0.42578
cg27617086	6	166186590	NA	N_Shore	0.974242	0.975159	0.00102726	0.0338962	0.973923	0.975573	0.00156501	0.00160184
cg00506828	6	7486441	DSP;DSP	N_Shore	0.0174679	0.0162352	-0.00107565	0.0338971	0.0182738	0.0166294	-0.00134038	0.010895
cg05777319	8	61591953	RAB2A	Island	0.122704	0.123507	0.00487645	0.0338975	0.123795	0.121157	-0.00107509	0.635044
cg09592112	13	97472293	IPO5	NA	0.965207	0.961926	-0.00247346	0.0338977	0.962751	0.961754	-0.000435581	0.695508
cg04682802	1	154984981	HDGF;HDGF;HDGF	N_Shelf	0.0362635	0.0354381	-0.0012319	0.0338994	0.0357208	0.0356339	-0.000214957	0.710279
cg24319836	1	206051417	NA	NA	0.93638	0.931497	-0.00360465	0.0339044	0.932894	0.932765	0.0009746	0.553951
cg07154904	20	21439781	NKX2-2	Island	0.523175	0.527413	0.0090908	0.0339073	0.541683	0.539611	0.00427079	0.341318
cg03901784	19	47155450	RABAC1	Island	0.0210451	0.0195217	-0.00119429	0.0339075	0.0215288	0.0189281	-0.00185694	8.50448e-05
cg05397646	8	142471049	NA	Island	0.024808	0.025574	0.00101943	0.0339154	0.0245603	0.0249289	0.000352886	0.460596
cg11102794	6	30991182	VARS2;VARS2;VARS2	S_Shore	0.793967	0.793309	-0.00802305	0.0339164	0.760256	0.758109	-0.0104713	0.00734558
cg04718055	19	50787402	GPR4	S_Shore	0.614624	0.606588	-0.00718885	0.0339176	0.618576	0.616469	-0.000737367	0.824256
ch.2.200726997F	1	32850292	NA	NA	0.0715244	0.0773908	0.00536089	0.0339207	0.0701152	0.0750126	0.00407394	0.08799
cg25898092	19	15481014	CYP4F22	S_Shore	0.632115	0.629633	-0.0118175	0.0339209	0.591541	0.592996	-0.00693881	0.230344
cg01624068	18	42491091	LOXHD1	S_Shore	0.923264	0.92759	0.00274599	0.0339211	0.919788	0.925386	0.00404143	0.0038443
cg08468370	6	33974087	NA	NA	0.951162	0.954552	0.00267515	0.0339216	0.94987	0.952698	0.00236624	0.0608889
cg24716167	6	88041360	NA	NA	0.914139	0.918579	0.0025448	0.0339219	0.91187	0.912717	-0.000708867	0.590731
cg09564741	17	73846779	NA	N_Shelf	0.666508	0.660463	-0.0127426	0.033923	0.63558	0.635419	-0.0064337	0.325471
cg06343869	11	32416004	WIT1	Island	0.0184141	0.0167625	-0.00130238	0.0339238	0.0223111	0.0190029	-0.00258465	0.00123771
cg04303901	2	102344961	IL18R1	NA	0.957181	0.954568	-0.00248544	0.0339246	0.954266	0.955501	0.00111184	0.331392
cg02771681	20	59552494	CDH4	N_Shore	0.504291	0.502338	-0.00769782	0.0339251	0.480062	0.480697	-0.00408588	0.271638
cg02791753	6	119710925	MAN1A1	N_Shore	0.0181358	0.0171903	-0.000798634	0.0339305	0.0194952	0.018842	-0.000339101	0.407514
cg04725669	12	102759093	NT5DC3;NT5DC3	Island	0.0110916	0.0115586	0.000469437	0.0339307	0.0110651	0.0111898	-3.69823e-05	0.85279
cg08825699	2	18605954	RDH14	S_Shore	0.772212	0.769754	-0.00777249	0.0339312	0.76429	0.763166	-0.0061517	0.0858696
cg25142500	5	176795770	GRK6;GRK6;GRK6	Island	0.987422	0.988748	0.000714025	0.0339317	0.987117	0.988511	0.00076378	0.0699405
cg22992497	1	7282208	CAMTA1	NA	0.425193	0.420143	-0.00952134	0.0339321	0.407058	0.407439	-0.00580858	0.198416
cg27326823	19	9938245	COL5A3	Island	0.139065	0.13308	-0.00484441	0.0339322	0.157189	0.148129	-0.00640296	0.0131281
cg22074950	16	55827136	RSPRY1	NA	0.575449	0.559908	-0.0120885	0.0339343	0.595827	0.580824	-0.0100726	0.0721192
cg24081974	3	126718105	SNX4	N_Shelf	0.944143	0.939524	-0.00344986	0.0339354	0.943258	0.942315	0.000416118	0.782107
cg17250770	3	128830566	PODXL2	Island	0.14055	0.134125	-0.00749115	0.0339364	0.145671	0.138147	-0.0134517	0.000217552
cg08596000	19	43916210	CAPN12	N_Shelf	0.205115	0.201453	-0.00693753	0.0339377	0.192382	0.186786	-0.00900693	0.00333726
cg16528305	3	121883748	HGD;HGD	NA	0.893929	0.890877	-0.00390305	0.0339378	0.892345	0.889676	-0.00358325	0.0670994
cg00490209	7	134513077	NA	NA	0.951442	0.947441	-0.00494429	0.0339423	0.936197	0.939746	0.00181696	0.543058
cg06872176	12	54396429	BLOC1S1	Island	0.00833318	0.00744738	-0.000772718	0.0339438	0.00883729	0.0086211	1.05338e-05	0.983235
cg13894822	8	120033746	TNFRSF11B	Island	0.015485	0.0146578	-0.000913454	0.0339452	0.0160892	0.0154102	-0.000788976	0.0943694
cg24021105	13	67580778	NA	NA	0.95284	0.950222	-0.00226903	0.0339524	0.950674	0.950934	0.000359919	0.752625
cg02486096	2	232087092	C2orf52	N_Shore	0.00764123	0.00735643	-0.000362421	0.0339537	0.00769723	0.00742641	-0.000252139	0.143593
cg07897193	14	43488558	NA	NA	0.675091	0.670854	-0.0097865	0.0339538	0.662542	0.659055	-0.00748123	0.111234
cg05441937	7	1568511	NA	NA	0.904392	0.908666	0.0028673	0.0339541	0.902797	0.907814	0.00356245	0.0170398
cg18886347	17	1532062	PRPF8	N_Shelf	0.979151	0.980667	0.000978004	0.0339546	0.978982	0.980267	0.000377031	0.552797
cg21817858	8	54820616	ATP6V1H;ATP6V1H;ATP6V1H	NA	0.964818	0.96059	-0.0032738	0.0339548	0.963153	0.961077	-0.00141769	0.356199
cg07716601	8	111056957	KCNV1	N_Shore	0.0226807	0.0216096	-0.00127281	0.0339559	0.0225863	0.0208088	-0.00192159	0.00193938
cg14119706	19	53491884	CCDC114	N_Shore	0.94226	0.944048	0.00174258	0.0339562	0.942833	0.942025	-0.000776396	0.355103
cg07706352	8	73326078	NA	N_Shore	0.190642	0.193864	0.00818762	0.0339574	0.198141	0.203984	0.00872368	0.0286288
cg19615789	17	1784514	NA	Island	0.969944	0.967954	-0.00240339	0.0339582	0.970364	0.969241	-0.00141334	0.195635
cg16265348	17	31965393	MYO19;MYO19;PIGW;MYO19;MYO19;MYO19;MYO19	Island	0.0140049	0.0126644	-0.000975977	0.033959	0.0147801	0.0133123	-0.000977907	0.124323
cg22963915	2	159035659	PKP4;PKP4	NA	0.962154	0.960367	-0.0022733	0.0339596	0.959336	0.958873	-0.000956458	0.378005
cg15376367	8	11644966	GATA4	Island	0.890538	0.894589	0.00297469	0.0339613	0.889918	0.893061	0.00275415	0.0528919
cg17856005	2	10536722	NA	NA	0.89618	0.899816	0.00548492	0.0339691	0.896933	0.900923	0.00604853	0.016104
cg15835542	16	80683768	HSD17B2	NA	0.910957	0.91438	0.00279498	0.0339707	0.913494	0.913106	-0.00098655	0.452913
cg23570923	14	88360711	TTC8;TTC8;TTC8	Island	0.00494647	0.0045037	-0.000366884	0.0339772	0.00541405	0.00485395	-0.000457168	0.16309
cg25409554	12	2920226	TULP3;TULP3	NA	0.950866	0.946191	-0.00339499	0.0339774	0.946044	0.945657	0.000243226	0.874864
cg04815812	14	72776120	PAPLN	Island	0.0331647	0.0348862	0.00146006	0.033978	0.0294086	0.0326776	0.00284639	9.9098e-06
cg18431489	21	26018786	ATP5J;ATP5J;ATP5J;ATP5J;ATP5J	NA	0.92386	0.911905	-0.00819497	0.0339786	0.918658	0.913743	-0.00184968	0.633553
cg23755933	3	180652250	GNB4	Island	0.0115722	0.010564	-0.000680736	0.0339787	0.0122187	0.0110197	-0.000761043	0.135902
cg01358551	19	59061388	MYADM	Island	0.0267842	0.0274725	0.000987117	0.0339796	0.027538	0.0271848	-0.000184055	0.697526
cg05680229	2	75641720	FAM176A;FAM176A	Island	0.00588251	0.00528543	-0.000425272	0.0339796	0.0063512	0.00540544	-0.000744551	0.0527134
cg00280922	4	145497265	NA	NA	0.231162	0.220429	-0.0085185	0.0339816	0.245383	0.226945	-0.0153228	0.000162337
cg13675278	19	46551935	TGFB1	Island	0.0217936	0.0227116	0.000853054	0.0339817	0.023217	0.0218349	-0.00124071	0.00138589
cg10927719	15	41450226	TUBGCP4;ZSCAN29	Island	0.0167188	0.0162947	-0.000815785	0.033982	0.0172353	0.016981	-0.000236343	0.59771
cg03251079	7	16404841	ISPD;ISPD	NA	0.971433	0.970132	-0.00165659	0.0339827	0.969374	0.970867	0.00132186	0.103334
cg22112832	8	136846666	NA	NA	0.903043	0.89315	-0.00602277	0.0339832	0.89228	0.889681	0.000739596	0.818892
cg02387744	20	774424	FAM110A;FAM110A;FAM110A;FAM110A	S_Shore	0.101179	0.096972	-0.00374184	0.0339855	0.096977	0.0929267	-0.00388946	0.0268108
cg00732378	1	40611680	SMAP2	N_Shore	0.256702	0.251233	-0.00767632	0.033993	0.240683	0.242318	-0.00117	0.750302
cg12699080	16	55876381	PLLP	Island	0.00845559	0.00922417	0.000435141	0.0339964	0.00887599	0.00894242	-0.000173487	0.393983
cg05193470	2	11597471	GREB1;GREB1	NA	0.388048	0.400292	0.0144317	0.0339976	0.376288	0.396098	0.0207325	0.00116049
cg07583394	1	795417	FAM41C	Island	0.182584	0.193687	0.00857607	0.0339977	0.167285	0.182669	0.0129629	0.00023148
cg00588297	4	185255385	ENPP6	Island	0.897019	0.894307	-0.00388134	0.0339978	0.890611	0.881629	-0.00997187	1.63507e-06
cg00895231	5	118719596	TNFAIP8;TNFAIP8;TNFAIP8	Island	0.00826981	0.00771726	-0.000569142	0.0339983	0.0089353	0.00766498	-0.00109542	0.000175642
cg17290403	15	98960255	LINS1;LINS1;ASB7;ASB7;LINS1;LINS1	Island	0.0350467	0.0361784	0.0013746	0.0339996	0.0365129	0.0364839	0.000449386	0.502264
cg26567592	12	112281229	PLBD2;PLBD2	Island	0.0523406	0.0500448	-0.0024565	0.0340013	0.045672	0.0451933	-0.000636889	0.520193
cg26713273	4	120028383	SYNPO2;SYNPO2;SYNPO2	NA	0.933899	0.929393	-0.00378897	0.0340019	0.93014	0.927145	-0.00254354	0.173225
cg14600484	20	29775624	BCL2L1;BCL2L1	S_Shore	0.0177286	0.0164292	-0.00111346	0.0340049	0.0227462	0.0205374	-0.00119813	0.107064
cg08933276	13	110085945	CARKD	N_Shelf	0.944724	0.947029	0.00181196	0.0340057	0.943644	0.945281	0.00130509	0.126059
cg03338959	4	76770454	CDKL2	N_Shelf	0.947661	0.942709	-0.00406882	0.034006	0.945676	0.943086	-0.00186808	0.309578
cg19115656	9	131855844	GPR107;GPR107;GPR107;GPR107;GPR107;GPR107	Island	0.0173731	0.0168803	-0.000676148	0.0340092	0.0170613	0.0165369	-0.000146328	0.660288
cg09235217	5	131375878	ACSL6;ACSL6	S_Shore	0.340142	0.335058	-0.00570554	0.0340099	0.340721	0.339171	-0.00199387	0.463979
cg26541001	16	83910477	NA	NA	0.974797	0.974106	-0.000967572	0.0340117	0.9735	0.973794	0.000170705	0.699973
cg25904964	12	107480059	SART3;ISCU;ISCU	N_Shore	0.0232919	0.02759	0.00348795	0.0340118	0.0294149	0.0245442	-0.00521433	0.0354726
cg04566392	16	4232048	SRL	NA	0.802479	0.799807	-0.00665123	0.034012	0.787429	0.789551	-0.00263698	0.402836
cg11919525	11	29992538	KCNA4	N_Shore	0.855781	0.860559	0.00397973	0.0340145	0.858169	0.859444	0.000501299	0.799928
cg16389709	6	160600841	SLC22A2	S_Shore	0.493719	0.502623	0.00746567	0.0340174	0.497297	0.509335	0.0102378	0.00735159
cg27478313	3	57291519	ASB14	NA	0.952406	0.949403	-0.00276386	0.0340185	0.948975	0.94918	0.000327337	0.814248
cg18906664	5	1322992	TERT;TERT	N_Shore	0.963806	0.965318	0.00143154	0.0340237	0.963839	0.963983	0.000320559	0.663243
cg25967897	3	9266385	SRGAP3;SRGAP3	NA	0.00886459	0.0071923	-0.00200379	0.0340237	0.00948668	0.00710607	-0.00247736	0.00801967
ch.3.3261545R	3	197530490	TCTEX1D2	S_Shore	0.968518	0.96678	-0.0017354	0.0340259	0.965703	0.966882	0.0012171	0.135669
cg14360731	10	95837661	PLCE1;PLCE1	NA	0.885405	0.891776	0.0050715	0.0340277	0.889636	0.891769	0.00112631	0.609524
cg21612666	3	151962450	SIAH2	Island	0.00868945	0.0079194	-0.000555058	0.0340279	0.00922693	0.00813179	-0.000745025	0.14347
cg23513644	13	32686229	STARD13	NA	0.880367	0.882485	-0.00576482	0.0340286	0.847356	0.854132	-0.00112641	0.71349
cg06329684	2	218326339	DIRC3	N_Shelf	0.942522	0.94404	0.0017153	0.0340287	0.943857	0.942824	-0.000694571	0.389412
cg17217443	5	122787810	CEP120;CEP120	S_Shore	0.919273	0.923904	0.00474374	0.0340293	0.915979	0.920979	0.00472519	0.0287861
cg00186909	12	34443678	NA	NA	0.658995	0.682509	0.0141325	0.0340317	0.647193	0.666824	0.0113253	0.0943904
cg00063773	2	73237897	NA	NA	0.862697	0.875707	0.00991159	0.0340319	0.862318	0.872204	0.0067605	0.153951
ch.13.568598F	2	218896087	PNKD;PNKD	Island	0.0184277	0.0189674	0.000724765	0.0340323	0.0185693	0.0187266	0.000268631	0.431854
cg17590710	14	105461686	KIAA0125	NA	0.790285	0.797148	0.00456675	0.0340344	0.786718	0.794977	0.00605733	0.00609965
cg22831315	1	149385774	SEMA6C	Island	0.0278606	0.028772	0.000950171	0.0340368	0.0283191	0.028059	-0.000160772	0.729992
cg24634568	3	195887651	FAM43A	N_Shore	0.028235	0.0260692	-0.00161293	0.0340385	0.0298834	0.0288561	-0.000367108	0.609742
cg26880187	12	8958251	PHC1	Island	0.102645	0.0956987	-0.00378415	0.0340401	0.104873	0.0966149	-0.00584103	0.00141894
cg03910874	16	30491237	ZNF688;ZNF688	Island	0.00520584	0.00498176	-0.00021873	0.0340406	0.00540029	0.00519025	-0.00013012	0.274713
cg17830682	7	43915578	URGCP	S_Shelf	0.960486	0.957512	-0.00273372	0.0340441	0.957987	0.956805	-0.000966586	0.451967
cg13668339	17	23923555	PIGS	S_Shore	0.730193	0.739827	0.00638961	0.0340444	0.708784	0.717867	0.00526775	0.0829333
ch.3.3584022R	22	44420569	NA	Island	0.933308	0.939461	0.00527342	0.0340452	0.933088	0.94199	0.00855891	0.00117111
cg08779305	11	34152734	ABTB2	Island	0.0120933	0.0117113	-0.00071621	0.0340518	0.0128639	0.0122484	-0.000882633	0.0102586
cg20779944	21	46377056	COL6A2	Island	0.95005	0.952677	0.00195558	0.0340628	0.948653	0.950727	0.00231499	0.0185481
cg16505946	11	2146206	TH;TH;TH	S_Shore	0.776247	0.783542	0.00448445	0.0340645	0.768525	0.774961	0.00368295	0.089554
cg22104578	10	106025121	GSTO2	S_Shore	0.601862	0.631713	0.023844	0.0340646	0.559978	0.600141	0.0323287	0.00348507
cg13237843	2	458330	NA	Island	0.0126604	0.0133837	0.000814145	0.0340656	0.0150798	0.0140116	-0.000973646	0.145184
cg04227789	20	9963648	ANKRD5;ANKRD5	Island	0.00285946	0.00249578	-0.000258835	0.0340668	0.00311342	0.00257441	-0.000398828	0.123342
cg07466585	2	202354366	ALS2;ALS2	Island	0.0107737	0.011959	0.000798877	0.0340684	0.0117625	0.0108212	-0.00114966	0.00135125
cg01943873	1	109057003	FNDC7	NA	0.199876	0.193505	-0.00714859	0.0340688	0.195761	0.194025	-0.00340832	0.32304
cg16680214	17	3574458	ITGAE;GSG2	Island	0.00801827	0.00766478	-0.000410275	0.0340689	0.00846782	0.00792391	-0.000402551	0.0523731
cg21380181	17	37829020	PTRF	Island	0.0176767	0.0193933	0.00112227	0.034069	0.0185098	0.0182896	-0.000532044	0.287575
cg25495775	16	54955511	AMFR	Island	0.960336	0.96338	0.00163492	0.0340695	0.960309	0.963051	0.0014994	0.0973252
cg18468088	19	52326568	SAE1;SAE1;SAE1;SAE1	S_Shore	0.0354292	0.0385776	0.00192917	0.0340696	0.0365886	0.0370174	0.000113378	0.901356
cg01764559	1	1962636	NA	N_Shore	0.925586	0.928668	0.00233923	0.034075	0.92289	0.926288	0.00237756	0.0532435
cg24867215	10	133797282	JAKMIP3	N_Shore	0.885522	0.889699	0.00341945	0.0340801	0.888989	0.891676	0.00274702	0.0735046
ch.20.905431R	11	6281778	NA	NA	0.924652	0.918118	-0.00658006	0.0340804	0.907944	0.907251	-0.000147947	0.973185
cg24269074	16	79132150	DYNLRB2	N_Shore	0.00470872	0.00451671	-0.00021887	0.0340821	0.00508283	0.00481481	-0.000162158	0.177036
cg08371947	4	70859901	CSN2	NA	0.964243	0.959738	-0.00329791	0.0340833	0.962757	0.959964	-0.00149909	0.400195
cg13876462	8	20095202	NA	N_Shelf	0.925061	0.919799	-0.00369086	0.0340839	0.921116	0.919344	-0.000586875	0.75242
cg10246448	3	42680832	ZBTB47	NA	0.749474	0.759439	0.010592	0.0340882	0.755762	0.763243	0.0104843	0.0309785
cg02343871	12	34439361	NA	NA	0.799	0.808165	0.00704886	0.0340895	0.798689	0.804464	0.00252088	0.457927
cg25316484	1	40925935	NA	N_Shelf	0.883675	0.882611	-0.00559879	0.0340912	0.870615	0.870191	-0.00435207	0.113857
cg24828253	8	81105243	MRPS28	S_Shore	0.00867353	0.00794825	-0.000553848	0.0340954	0.00994602	0.00917159	-0.000288773	0.312575
cg07210996	10	71003192	NEUROG3	Island	0.0135875	0.0141203	0.000455732	0.0340958	0.0140443	0.0140142	-0.00011245	0.607675
cg04840761	12	14026470	NA	Island	0.048965	0.0461416	-0.00235332	0.0340983	0.0607809	0.0575985	-0.00171249	0.198387
cg06782849	2	161989357	TBR1	S_Shore	0.174766	0.177405	0.00411713	0.0340986	0.209907	0.211285	0.00308322	0.168585
cg05777492	10	89612119	PTEN;KILLIN	Island	0.0307459	0.0317419	0.00129751	0.0341021	0.0325125	0.0305055	-0.00174256	0.00625653
cg09218130	14	74601712	ACYP1;ACYP1	N_Shelf	0.971899	0.970795	-0.00144262	0.0341073	0.969218	0.969828	0.000279034	0.70083
cg05676543	11	72140832	ARAP1	Island	0.0381836	0.0392228	0.00141769	0.0341099	0.0398285	0.0386466	-0.000742011	0.292888
cg05321225	19	39761453	LOC643719	S_Shore	0.784041	0.788247	0.00585975	0.0341128	0.792442	0.796885	0.00509204	0.0557087
cg01616745	16	30364816	SEPHS2	S_Shore	0.0140874	0.0154781	0.000901078	0.0341133	0.0147869	0.0149375	-3.30201e-05	0.940637
cg10768996	2	5814000	NA	NA	0.839364	0.850825	0.00717798	0.0341135	0.836056	0.850004	0.00908551	0.0106759
cg02497175	16	1937005	RPL3L	S_Shelf	0.932783	0.937334	0.00252648	0.0341138	0.931171	0.934832	0.0024807	0.058776
cg07726187	6	22030514	FLJ22536	NA	0.864983	0.863829	-0.00608323	0.0341151	0.844577	0.851132	-0.000303304	0.921231
cg25124639	3	69871674	MITF	Island	0.0273981	0.0283989	0.000975126	0.034116	0.0281386	0.0281022	-9.12705e-05	0.851637
cg14321539	19	53558518	TMEM143;SYNGR4	Island	0.0467496	0.0486054	0.00164233	0.0341176	0.0448073	0.0485814	0.00359803	2.48476e-06
cg26424013	3	19964222	RAB5A	Island	0.0175291	0.0163239	-0.00115529	0.0341176	0.0190398	0.0176123	-0.00104938	0.0847126
cg01112082	14	57511905	NA	NA	0.83788	0.842878	0.00568013	0.0341182	0.827824	0.835498	0.00824932	0.00222551
cg24689196	12	9994432	NA	NA	0.893475	0.891513	-0.00634201	0.0341192	0.87463	0.875668	-0.00464052	0.141047
cg26456942	7	73226474	EIF4H;EIF4H	Island	0.0198734	0.0207291	0.000662405	0.0341207	0.0203223	0.0201684	-0.000194715	0.516608
cg14640712	19	1192620	ATP5D;ATP5D	Island	0.0114086	0.0121503	0.000577834	0.0341209	0.011826	0.0116356	-0.000330699	0.200766
cg10380293	6	31964172	EHMT2;EHMT2	N_Shore	0.902106	0.905577	0.00238837	0.0341223	0.903232	0.905142	0.00242659	0.0182384
cg11129609	21	42033430	RIPK4	N_Shore	0.952564	0.956871	0.00243402	0.0341264	0.947945	0.951197	0.00153229	0.259401
cg02529627	16	88500636	TCF25	NA	0.948542	0.950574	0.00153989	0.0341273	0.94889	0.949647	0.000733269	0.323063
cg14985973	1	217127170	NA	NA	0.812294	0.81774	0.00526934	0.0341324	0.817728	0.819932	0.00248811	0.33204
cg10356759	7	127782100	PRRT4	S_Shelf	0.763833	0.762971	-0.00880783	0.0341329	0.731057	0.737395	-0.00189383	0.647766
cg13404038	10	25411494	NA	NA	0.92567	0.929857	0.00279261	0.034133	0.930232	0.930916	-0.000685777	0.586304
cg01961949	17	8809559	PIK3R5	Island	0.0324025	0.03346	0.00226853	0.0341345	0.0512751	0.0504087	0.00108839	0.448383
cg08968184	7	16857300	NA	Island	0.785225	0.795319	0.00842211	0.0341349	0.794055	0.797232	0.00318987	0.417853
cg01673865	6	110904490	SLC22A16;SLC22A16	Island	0.0217392	0.0277136	0.00688874	0.0341363	0.0221427	0.0264022	0.00461107	0.138255
cg27410165	8	32623053	NRG1;NRG1;NRG1;NRG1;NRG1;NRG1;NRG1;NRG1;NRG1;NRG1;NRG1;NRG1;NRG1;NRG1;NRG1;NRG1	NA	0.812289	0.818379	0.00752808	0.0341377	0.819601	0.825733	0.00764278	0.0232409
cg07717381	7	129910576	NA	N_Shelf	0.497623	0.4804	-0.0130271	0.0341382	0.519019	0.519161	0.00588929	0.340817
cg22121666	15	41906385	WDR76;WDR76	Island	0.00531967	0.00464609	-0.000457638	0.0341386	0.00575257	0.00475553	-0.000780505	0.0446005
cg13935437	12	7153191	C1RL;LOC283314	NA	0.00830949	0.00803792	-0.000440033	0.0341405	0.00861394	0.00827771	-0.000203138	0.323376
cg00514241	1	58785006	OMA1;OMA1	Island	0.00426191	0.00368364	-0.000385721	0.0341415	0.00455944	0.00391092	-0.00037724	0.226775
cg03394722	16	2013519	NA	N_Shelf	0.121901	0.124309	0.00405577	0.034143	0.12885	0.131042	0.0038894	0.0585083
cg19719678	2	73346885	FBXO41	N_Shelf	0.969927	0.969576	-0.00127339	0.0341439	0.967619	0.967982	-3.85889e-05	0.951542
cg10387543	3	46753875	NA	NA	0.965436	0.96445	-0.00138264	0.0341447	0.963823	0.964745	0.000693361	0.291596
cg00853733	1	156352770	NA	S_Shelf	0.767213	0.780257	0.00719278	0.0341468	0.764026	0.782598	0.012803	0.00047831
cg26728895	21	45511336	POFUT2;POFUT2;POFUT2	Island	0.918343	0.922582	0.00245564	0.0341471	0.920106	0.921046	0.00040036	0.701225
cg03912267	17	19589310	ALDH3A1;ALDH3A1;ALDH3A1;ALDH3A1	S_Shore	0.560883	0.571465	0.00651482	0.0341525	0.542223	0.553692	0.00698726	0.0253216
cg01921432	1	33859200	CSMD2	N_Shelf	0.950217	0.952314	0.00153852	0.0341574	0.951234	0.952741	0.00126684	0.0744197
cg15022387	1	39098538	RRAGC	S_Shore	0.0379252	0.0323394	-0.00509124	0.0341587	0.060079	0.0489919	-0.00832466	0.0122314
cg04296903	14	73323141	C14orf43	Island	0.0104889	0.00994176	-0.000502906	0.0341591	0.0105992	0.0101164	-0.00034383	0.177023
cg24333469	16	961387	LMF1	S_Shore	0.375461	0.381983	0.0108474	0.0341597	0.401464	0.404542	0.00655384	0.196813
cg19664311	14	95250406	TCL1A;TCL1A	Island	0.101538	0.108191	0.0073754	0.0341597	0.115217	0.122919	0.00949648	0.00797022
cg23366050	16	87463345	NA	N_Shore	0.962611	0.954556	-0.00867033	0.0341615	0.961892	0.95371	-0.00811653	0.0446653
cg02949991	20	34102467	LOC647979	S_Shore	0.00879475	0.00828719	-0.000479462	0.0341618	0.00902745	0.0084872	-0.00042295	0.058019
cg06339171	22	20642957	TOP3B	S_Shore	0.922545	0.924327	0.00287907	0.0341637	0.919487	0.92096	0.00223373	0.0973893
cg01461067	18	50776442	CCDC68;CCDC68	N_Shore	0.705544	0.700823	-0.0094927	0.0341644	0.678545	0.685224	-0.000321885	0.943733
cg19829353	17	4405616	MYBBP1A;MYBBP1A	Island	0.0188788	0.016514	-0.00120171	0.0341662	0.0193907	0.0171632	-0.00226974	0.000105799
cg04459013	16	85808190	NA	Island	0.97028	0.968017	-0.00258223	0.0341663	0.969028	0.966977	-0.00237923	0.0577035
cg07072507	17	75510691	NA	NA	0.154307	0.159478	0.00647129	0.0341677	0.163839	0.164755	0.00365837	0.235774
cg24963024	7	3050247	CARD11	NA	0.0950803	0.0982784	0.00381871	0.0341679	0.106944	0.109452	0.00470994	0.0130244
cg07235355	9	115024089	FKBP15;SLC31A1	S_Shore	0.0343056	0.0364444	0.00200233	0.0341701	0.0346211	0.0364004	0.00145648	0.118297
cg04126713	5	177472543	N4BP3	N_Shore	0.397018	0.386087	-0.0129361	0.0341711	0.374421	0.373884	-0.00421916	0.491377
cg00332877	3	37915048	CTDSPL;CTDSPL	NA	0.946142	0.942426	-0.00370587	0.0341711	0.937771	0.937914	-0.000832461	0.658512
cg02530321	11	17452840	ABCC8	N_Shore	0.965002	0.966613	0.00118168	0.0341744	0.965188	0.965846	0.000332851	0.545565
cg08765122	8	22052491	REEP4	N_Shelf	0.341747	0.356187	0.0167816	0.0341747	0.37432	0.365946	-0.00179363	0.822169
cg01624164	8	67998407	SNORD87;SNHG6	N_Shore	0.807263	0.805157	-0.00992045	0.0341764	0.766574	0.770076	-0.00694561	0.136
cg25316898	17	44945178	NGFR	Island	0.95089	0.954087	0.00213756	0.0341769	0.950958	0.953664	0.00197253	0.0304924
cg05926269	2	240911740	NA	S_Shore	0.960386	0.962908	0.00172537	0.0341774	0.960667	0.961849	0.000825978	0.279698
cg08871545	10	966548	NA	N_Shore	0.0103154	0.00971509	-0.000838045	0.0341784	0.0105378	0.00961979	-0.00100564	0.00690314
cg18880500	7	31659211	CCDC129	NA	0.906102	0.901313	-0.0064302	0.0341805	0.903629	0.901415	-0.0033234	0.286167
cg06492111	3	25680840	TOP2B	Island	0.0261785	0.0270903	0.00100343	0.0341851	0.0268646	0.0266467	-0.000533102	0.294005
cg23015991	2	180434494	ZNF385B;MIR1258	Island	0.00623918	0.00565616	-0.000473476	0.0341853	0.00671147	0.00572946	-0.000774993	0.0525679
cg10034481	7	72735676	WBSCR22;DNAJC30	Island	0.00574792	0.0051132	-0.000493557	0.034186	0.00627023	0.00544938	-0.000553363	0.178919
cg11485595	11	64907447	SLC25A45;SLC25A45	N_Shelf	0.591421	0.585881	-0.00951257	0.034188	0.558958	0.565547	0.00412516	0.359809
ch.4.25763146F	8	604479	ERICH1	N_Shore	0.769296	0.764778	-0.0122389	0.0341905	0.722764	0.732103	0.000289207	0.961899
cg21827641	7	106890903	COG5;COG5;COG5	NA	0.562705	0.557012	-0.01176	0.0341934	0.498958	0.497229	-0.00909202	0.117219
cg17725100	6	123152253	SMPDL3A	Island	0.0949296	0.0959677	0.00280286	0.0341944	0.0957986	0.0957674	0.00120881	0.350241
cg26430027	6	100161306	PRDM13	N_Shore	0.0353582	0.036437	0.00108709	0.034196	0.0388854	0.038605	2.0718e-05	0.970899
cg03898805	12	70343957	THAP2;ZFC3H1;ZFC3H1	Island	0.00732264	0.00691731	-0.000388831	0.0341979	0.00752889	0.00701161	-0.000370608	0.0499526
cg04078410	19	3226842	BRUNOL5	Island	0.0062166	0.00553714	-0.000476455	0.0341983	0.00654231	0.00576454	-0.000431891	0.19007
cg09138688	7	6161202	USP42	Island	0.967187	0.97096	0.00275925	0.0342017	0.967157	0.970414	0.00264839	0.0428764
cg12539053	13	107668824	ABHD13;ABHD13;LIG4	Island	0.0128205	0.0133674	0.000492014	0.0342038	0.0131787	0.0134317	0.000177843	0.454375
cg10459425	19	46336742	NA	S_Shelf	0.887963	0.884791	-0.0052214	0.0342039	0.879413	0.875596	-0.00628347	0.0141844
cg19453818	7	127457939	LRRC4;SND1	N_Shore	0.757297	0.755307	-0.00657288	0.034208	0.748331	0.748994	-0.00443795	0.181081
cg00609961	11	10272330	SBF2	Island	0.00987032	0.0102809	0.000398828	0.0342093	0.010154	0.0101399	-9.02144e-05	0.642978
cg04482825	15	59733576	NA	NA	0.905634	0.905065	-0.00467719	0.0342151	0.888635	0.887554	-0.00509554	0.0387105
cg18898632	2	24084526	NA	N_Shore	0.721655	0.71333	-0.012203	0.0342171	0.690281	0.689864	-0.00388097	0.498654
cg06418412	9	138277878	QSOX2	N_Shelf	0.581795	0.575634	-0.0108735	0.034219	0.560196	0.562579	-0.00313227	0.534145
cg12210378	11	67140227	NA	Island	0.44846	0.461864	0.0138708	0.03422	0.447008	0.456112	0.00914998	0.165988
cg06731484	14	100388456	MIR770;MEG3;MEG3;MEG3	NA	0.937821	0.940244	0.00197159	0.0342201	0.938936	0.939435	0.000221574	0.805771
cg17777603	1	5878516	NPHP4	NA	0.960027	0.962023	0.00188278	0.0342209	0.960656	0.961546	0.000884425	0.320607
cg16031250	5	3642702	NA	N_Shore	0.390053	0.396708	0.0113286	0.0342213	0.401162	0.407198	0.0108387	0.0473591
cg11913491	14	76718244	TMEM63C	S_Shore	0.0337525	0.0355615	0.00135111	0.0342221	0.0357366	0.0349388	-0.000735482	0.252692
cg16656864	2	217265405	IGFBP5	Island	0.00513983	0.00453824	-0.000577288	0.0342227	0.00564046	0.00468047	-0.000812576	0.104858
cg22273939	1	229443475	GNPAT;C1orf131	Island	0.00579227	0.00520607	-0.000446085	0.0342235	0.00611938	0.00550324	-0.000312317	0.424178
cg04185382	10	1392253	ADARB2	N_Shelf	0.95579	0.957612	0.00198103	0.0342256	0.956623	0.95715	0.000309145	0.732336
cg16573782	8	56919733	NA	NA	0.0660594	0.0688318	0.00451011	0.0342259	0.0816687	0.0795116	0.000153094	0.94705
cg02019124	3	128151192	CHCHD6	Island	0.855536	0.862609	0.0053392	0.0342262	0.853096	0.860157	0.00599391	0.0139145
cg10068989	3	9786813	CAMK1	S_Shore	0.129326	0.136169	0.00455533	0.034228	0.130323	0.13982	0.00707396	0.00135082
cg03215105	9	86213817	NA	NA	0.903106	0.898554	-0.00529982	0.0342308	0.898335	0.898653	-0.000377883	0.887569
cg20382867	10	50639665	OGDHL;OGDHL;OGDHL	Island	0.206918	0.214272	0.00572794	0.0342341	0.198377	0.209792	0.00932428	0.00034144
cg07926996	13	64431140	NA	NA	0.972208	0.973603	0.00115292	0.0342357	0.972437	0.972993	0.000529672	0.303797
cg09112081	1	98287765	NA	N_Shelf	0.0223307	0.0236511	0.0016339	0.0342357	0.026876	0.0251983	-0.00154394	0.0918547
cg24531401	11	61033254	LRRC10B	Island	0.00540326	0.00488043	-0.000368427	0.0342365	0.00564855	0.00513612	-0.000247599	0.549057
cg05186311	2	70023415	MXD1	NA	0.975721	0.973454	-0.0020639	0.0342369	0.973808	0.972827	-0.000697018	0.554831
cg05007180	4	113728024	C4orf21	NA	0.964387	0.959133	-0.00368511	0.0342374	0.961817	0.959906	-0.000764432	0.665121
cg04926280	1	154256906	SSR2	N_Shore	0.00690249	0.00661641	-0.000436284	0.0342376	0.0070776	0.00700363	2.02228e-05	0.926869
cg15763172	1	53566055	LRP8;LRP8;LRP8;LRP8	Island	0.00568356	0.00500369	-0.000413349	0.034239	0.00592496	0.00532008	-0.000311984	0.38549
cg23070026	9	96061787	ZNF169	Island	0.0373263	0.0393137	0.00192884	0.0342398	0.0442091	0.0415859	-0.00180415	0.0857066
cg02287710	1	149117004	ARNT;ARNT;ARNT	S_Shore	0.93459	0.931472	-0.00267528	0.0342408	0.930766	0.928699	-0.000780128	0.577638
cg25096740	1	84534414	NA	N_Shelf	0.969546	0.965377	-0.00374865	0.0342446	0.967966	0.964928	-0.00258905	0.144425
cg09650731	15	82975665	SCAND2;SCAND2	Island	0.0125703	0.013484	0.000626639	0.0342446	0.0132725	0.0128768	-0.000541662	0.0502307
cg16576000	7	128260547	FLNC;FLNC	S_Shelf	0.296983	0.305829	0.0101171	0.0342456	0.318089	0.321481	0.00867238	0.0738344
cg21646032	11	114515804	NA	NA	0.940041	0.943171	0.00244304	0.0342467	0.941571	0.942572	0.000156541	0.894855
cg26651073	1	3032319	PRDM16;PRDM16	NA	0.873951	0.871013	-0.00456855	0.0342487	0.863338	0.862754	-0.00297894	0.189695
cg09821112	7	7573538	MIOS	Island	0.0151924	0.0142823	-0.000657812	0.0342495	0.0156645	0.0148949	-0.000594348	0.0569891
cg02910180	14	73072337	HEATR4;ACOT1	N_Shore	0.620239	0.597345	-0.0219896	0.0342498	0.627687	0.595451	-0.0309226	0.00204779
cg10186400	2	43307728	ZFP36L2;LOC100129726	Island	0.0143575	0.0156518	0.000821257	0.0342512	0.0153923	0.0150964	-0.000443465	0.299081
cg15536845	1	8306223	SLC45A1	N_Shore	0.983121	0.983897	0.000639747	0.034252	0.982645	0.983112	0.000318726	0.320887
cg13557402	4	56996855	PAICS;PAICS;PPAT;PAICS	Island	0.00745844	0.00666945	-0.000538696	0.0342568	0.00795166	0.00687821	-0.000676215	0.101901
cg15575641	10	104393443	TRIM8	Island	0.0109591	0.0100312	-0.000772627	0.0342568	0.0118093	0.0110402	-0.000546461	0.310958
cg06603113	10	761624	NA	N_Shore	0.823318	0.83113	0.00548624	0.034257	0.821087	0.827482	0.00369677	0.145347
cg22897353	1	30964131	MATN1	N_Shore	0.0376535	0.0402178	0.00155792	0.0342571	0.0373375	0.0389435	0.000900432	0.225931
cg13961576	18	51408151	TCF4;TCF4	Island	0.0919136	0.0942133	0.00318258	0.0342584	0.0970439	0.0943694	-0.00162688	0.298952
cg11403368	5	87473715	NA	S_Shore	0.0764149	0.0748556	-0.0025331	0.0342587	0.0751731	0.0738201	-0.00211324	0.077082
cg05982686	1	1107488	TTLL10;TTLL10	S_Shore	0.562847	0.567409	0.00861621	0.0342595	0.581951	0.575487	-0.00243982	0.567734
cg01523474	1	91259747	ZNF644;ZNF644;ZNF644	Island	0.0819948	0.076398	-0.0044516	0.03426	0.0760171	0.0732542	-0.0023677	0.215461
cg06338562	2	131234601	FAM123C;FAM123C;FAM123C;FAM123C	S_Shelf	0.703099	0.713014	0.00641337	0.0342663	0.695583	0.705144	0.005457	0.0970689
cg20945055	16	11966520	TNFRSF17;TNFRSF17	NA	0.87512	0.873278	-0.00720122	0.034267	0.840556	0.846345	-0.00139611	0.714175
cg20232060	6	30247517	TRIM15	N_Shore	0.0114103	0.0119841	0.00050036	0.0342686	0.0123339	0.0127417	0.000449831	0.0799247
cg26522278	6	166962128	RPS6KA2;RPS6KA2	S_Shore	0.0305499	0.033531	0.0018383	0.0342689	0.031695	0.0326353	0.000483087	0.548181
cg22950899	20	43943408	ZSWIM1	NA	0.00525174	0.00499312	-0.000255767	0.034269	0.00542135	0.00507727	-0.000260881	0.0244096
ch.2.7317635R	6	98473585	NA	NA	0.966328	0.962426	-0.00313615	0.0342705	0.964438	0.964055	0.000259023	0.840841
cg19500185	3	106570788	ALCAM	Island	0.0138185	0.0132346	-0.000699805	0.0342719	0.0139439	0.0131966	-0.000296848	0.329153
cg06162423	19	43570493	GGN;GGN	Island	0.010986	0.0099691	-0.000808634	0.0342733	0.0115246	0.0103879	-0.000646887	0.208989
cg06200013	2	232087961	C2orf52	S_Shore	0.0196969	0.0184439	-0.00142561	0.034276	0.0196336	0.0170922	-0.00251717	9.00226e-05
cg26650827	11	69172504	CCND1	S_Shore	0.948556	0.948207	-0.00186108	0.0342781	0.948707	0.949297	-0.000276361	0.756071
cg06599209	19	34847706	PLEKHF1	N_Shore	0.55966	0.567852	0.0143084	0.0342799	0.559112	0.565624	0.0131399	0.0437883
cg13976502	1	170078152	DNM3;DNM3	S_Shore	0.0101679	0.00962142	-0.000571525	0.0342806	0.0105551	0.00989401	-0.000386198	0.139656
cg25645657	8	1036884	NA	S_Shore	0.783408	0.777771	-0.00932743	0.0342809	0.772787	0.76678	-0.0107408	0.0213772
cg07325827	1	2555637	MMEL1	NA	0.811963	0.817746	0.00392628	0.034283	0.802839	0.805047	0.000732941	0.709824
cg10770726	6	31740516	BAT4;CSNK2B	N_Shore	0.0151981	0.0158982	0.000766076	0.0342845	0.0148012	0.0151977	0.00058988	0.101725
cg00715682	2	213109440	ERBB4;ERBB4	N_Shore	0.00915722	0.00861335	-0.000488153	0.0342855	0.00949489	0.00875272	-0.000525941	0.034889
cg16523839	15	69197659	NA	S_Shelf	0.833229	0.836851	0.00452231	0.0342868	0.840159	0.842282	0.00325467	0.110159
cg13582782	12	62557883	SRGAP1	NA	0.886608	0.883458	-0.00713649	0.034287	0.866938	0.864215	-0.00730849	0.0453516
cg15432414	2	127695049	NA	S_Shore	0.431525	0.440919	0.012888	0.0342887	0.47553	0.478676	0.00915058	0.124738
cg04470878	1	66772517	SGIP1;SGIP1	S_Shore	0.879252	0.885046	0.00558535	0.0342913	0.873967	0.877908	0.00250886	0.359321
cg05981500	5	115205371	ATG12;AP3S1;ATG12	Island	0.012895	0.013654	0.000484922	0.0342915	0.0137045	0.0135676	-0.000499464	0.0393269
cg00329157	12	3818674	PARP11	Island	0.476128	0.48496	0.00830363	0.0342925	0.478668	0.486231	0.00613553	0.114749
cg08221064	6	74420605	SLC17A5	Island	0.00732375	0.00569197	-0.00125067	0.034294	0.00764686	0.00595352	-0.00127485	0.0505708
cg04212127	12	121001567	MLXIP	Island	0.0301927	0.0291522	-0.00109164	0.034296	0.0296099	0.0286036	-0.000695784	0.190102
cg16205861	19	5802504	FUT3;FUT3;FUT3;FUT3	NA	0.0244144	0.0227321	-0.00192709	0.0342972	0.0197444	0.0180499	-0.00168599	0.00265761
cg25457956	20	5879054	MCM8;TRMT6;MCM8;TRMT6	Island	0.0079914	0.00724422	-0.000577695	0.0342975	0.00843803	0.00751785	-0.000617014	0.158387
cg05553474	14	104329806	AKT1;AKT1;AKT1	N_Shelf	0.872829	0.871315	-0.00525747	0.0342987	0.858548	0.852756	-0.00910334	0.00113389
cg05567236	17	4843005	INCA1;INCA1;KIF1C;INCA1;INCA1	S_Shore	0.536675	0.549195	0.00685431	0.0343021	0.523617	0.536802	0.00640132	0.054136
cg01192077	22	48957845	PANX2;PANX2;PANX2	Island	0.964307	0.967962	0.00244168	0.0343049	0.964064	0.967011	0.00257031	0.0210283
cg20866075	11	102468314	DCUN1D5	S_Shore	0.0253186	0.0240288	-0.00111359	0.0343051	0.0273087	0.0258508	-0.000688465	0.201356
cg22524951	16	876994	LMF1	NA	0.856553	0.854552	-0.00520593	0.0343068	0.854152	0.849901	-0.00461619	0.0773151
cg12273811	6	28889924	NA	Island	0.0248358	0.0256109	0.00107951	0.0343071	0.0292367	0.029404	0.000777979	0.191957
cg09824721	13	22397869	NA	N_Shore	0.948139	0.950218	0.00171836	0.0343109	0.949071	0.949696	0.000343196	0.681938
cg26351533	6	21701836	SOX4	N_Shore	0.0493781	0.052496	0.00217535	0.0343147	0.0510655	0.0520625	0.00110982	0.33002
cg19863752	1	33007074	KIAA1522	N_Shore	0.931498	0.930876	-0.00360252	0.034315	0.917284	0.917652	-0.0033396	0.0977292
cg25471956	8	23773851	NA	NA	0.933493	0.931555	-0.00433235	0.0343185	0.926592	0.921329	-0.00693727	0.0028194
cg14611112	5	31832181	NA	NA	0.960783	0.956508	-0.00349319	0.0343228	0.958575	0.956813	-0.000993205	0.541537
cg21032058	4	75242610	MTHFD2L	Island	0.0112054	0.0106395	-0.000736227	0.0343233	0.0113404	0.0107077	-0.000603772	0.0342671
cg08752994	19	16443048	EPS15L1	N_Shore	0.0235407	0.0225481	-0.00110342	0.0343234	0.0254501	0.0244288	-0.00100865	0.0846809
cg23600866	16	1404983	UNKL	S_Shore	0.0123421	0.011559	-0.000916443	0.0343235	0.012556	0.0114215	-0.00109185	0.00438506
cg16430072	15	72828203	CYP1A2	NA	0.964807	0.962962	-0.00180826	0.0343244	0.962239	0.962905	0.000793282	0.373373
cg15004706	2	51113903	NRXN1;NRXN1	NA	0.23517	0.226588	-0.0104608	0.0343252	0.226141	0.221588	-0.00582177	0.242904
cg20910568	6	24603593	ALDH5A1;ALDH5A1	Island	0.0137407	0.0132925	-0.00068971	0.0343258	0.0140019	0.0136275	-0.000425417	0.174746
cg26573518	13	36600050	NA	NA	0.747082	0.737943	-0.0112934	0.0343286	0.711258	0.718458	0.00715599	0.225354
cg08430604	21	37042336	SIM2	Island	0.302525	0.285051	-0.015799	0.03433	0.338458	0.29919	-0.0336553	2.04316e-06
cg16959606	19	13719523	CCDC130	Island	0.00846044	0.00894626	0.000415475	0.0343311	0.00885154	0.00893805	9.73191e-05	0.707823
cg07569575	6	27364100	NA	N_Shelf	0.0907432	0.0945986	0.00291648	0.0343314	0.0988744	0.0997412	0.00248948	0.101213
cg01924619	1	226467042	OBSCN;OBSCN	Island	0.419815	0.427987	0.00728909	0.0343369	0.471536	0.478368	0.00652465	0.0476288
ch.15.64945366R	5	114553601	NA	NA	0.406556	0.417859	0.0074568	0.034337	0.399447	0.411592	0.00707794	0.04364
cg12939901	11	62251155	HNRNPUL2;TTC9C	Island	0.0358774	0.0367795	0.00138246	0.034339	0.0368732	0.0365523	-0.000192548	0.77059
cg05535760	6	46246802	ENPP5	NA	0.00871851	0.00834464	-0.000434437	0.0343421	0.00898616	0.00850072	-0.00052744	0.0132567
cg12683880	2	96791622	CNNM4	S_Shore	0.971219	0.972244	0.000968613	0.0343427	0.972008	0.972214	-0.000116825	0.819386
cg00958578	3	188339622	RPL39L	Island	0.599439	0.61444	0.0106995	0.034347	0.611657	0.626431	0.0120852	0.0136961
cg14318249	19	53525371	EMP3	Island	0.0642355	0.0680165	0.0063067	0.0343522	0.0908987	0.0895811	0.00227128	0.513082
cg23162587	3	52255077	PPM1M;PPM1M	Island	0.0138259	0.0143678	0.000448002	0.0343567	0.0145533	0.0141551	-0.000334535	0.108145
cg09711214	12	100980032	CCDC53	Island	0.0269749	0.0283739	0.00100413	0.034358	0.0285917	0.027607	-0.000870486	0.0687905
cg12538248	2	43676731	THADA;THADA	Island	0.00646483	0.0069175	0.000302049	0.0343594	0.00725023	0.00739912	0.000100921	0.512445
cg15331902	1	161558644	NUF2;NUF2	Island	0.00662126	0.00613481	-0.000407461	0.0343626	0.00687723	0.00623878	-0.000444913	0.00925993
cg18592307	8	104021572	NA	NA	0.867264	0.862951	-0.00644659	0.0343627	0.849369	0.852946	0.000649409	0.84501
cg03606020	17	65683051	KCNJ2	NA	0.966533	0.963167	-0.00263121	0.0343634	0.96233	0.962951	0.00136068	0.27427
cg23585979	7	4271587	SDK1;SDK1	Island	0.359422	0.344125	-0.0142064	0.0343635	0.380279	0.363272	-0.0156894	0.019872
cg07622996	1	13716498	NA	S_Shelf	0.0229847	0.0294839	0.00575502	0.0343637	0.024778	0.0308787	0.00610578	0.0262714
cg27488674	14	77939886	NRXN3;NRXN3	NA	0.0696089	0.06669	-0.0028301	0.034365	0.0725112	0.0695628	-0.00292657	0.0313776
cg01500844	19	3483665	FZR1;FZR1;FZR1	Island	0.918134	0.921346	0.00221424	0.0343653	0.917357	0.918875	0.000617231	0.549876
cg25953417	13	23455080	NA	S_Shelf	0.874094	0.877784	0.00302302	0.0343668	0.874824	0.877076	0.0014379	0.324767
cg11488033	9	93916060	SPTLC1;SPTLC1	N_Shore	0.863857	0.859076	-0.00646483	0.0343698	0.847532	0.845099	-0.00464275	0.120018
cg09899496	17	59694823	TEX2	S_Shore	0.00784531	0.00831058	0.000513516	0.0343742	0.00802643	0.00842694	0.000484685	0.0654262
cg20044376	16	24459186	RBBP6;RBBP6;RBBP6;RBBP6;RBBP6;RBBP6	Island	0.0165077	0.0158046	-0.000942677	0.0343765	0.0173653	0.0157094	-0.0014709	0.00224967
cg00405078	7	65146817	NA	Island	0.0148633	0.0154802	0.000529464	0.0343775	0.0156374	0.0151273	-0.00049377	0.0504337
cg07855447	2	196778373	HECW2	NA	0.894201	0.888741	-0.00509905	0.0343795	0.893596	0.892884	-0.00066558	0.780281
cg16178625	7	66022676	C7orf42	N_Shore	0.953307	0.94893	-0.00353651	0.0343805	0.949087	0.948957	0.000108319	0.949569
cg22360649	3	113535095	CD200;CD200	Island	0.00954579	0.00895607	-0.000601519	0.0343807	0.00953838	0.00914679	-0.000213663	0.398405
cg20300514	19	50445986	MARK4	N_Shore	0.183547	0.191875	0.00571492	0.0343816	0.167053	0.179024	0.00874147	0.0002871
cg04230910	13	49604664	NA	N_Shore	0.0826979	0.0777422	-0.00387045	0.0343819	0.100449	0.0947172	-0.00238618	0.280163
cg02152475	7	141109763	TAS2R3	NA	0.970015	0.967278	-0.00227396	0.0343821	0.968048	0.967937	0.000293195	0.780641
cg07033615	7	35775037	LOC442293	NA	0.971864	0.972838	0.00132237	0.0343821	0.970613	0.971415	0.00159284	0.0410708
cg00387771	4	30755967	PCDH7	NA	0.926642	0.921498	-0.00424837	0.0343863	0.922158	0.920059	-0.00163586	0.452405
ch.22.427671F	4	152368514	SH3D19;SH3D19	NA	0.782512	0.782458	-0.00923321	0.0343869	0.740206	0.741594	-0.00860871	0.0644136
cg24399204	1	120241335	ADAM30	S_Shore	0.976974	0.978136	0.000875154	0.0343879	0.977445	0.977816	0.00018571	0.653454
cg18477949	15	32183620	PGBD4	S_Shelf	0.91886	0.911074	-0.00567815	0.0343922	0.913281	0.912037	0.00276218	0.342664
cg08167808	16	115663	C16orf35;C16orf35	NA	0.952888	0.95483	0.00150917	0.0343925	0.952898	0.953671	0.000474939	0.509748
cg26802333	16	464779	RAB11FIP3;RAB11FIP3	NA	0.291201	0.274379	-0.017472	0.0343937	0.307084	0.282292	-0.024547	0.00131796
cg15247245	19	18654853	CRTC1;CRTC1	N_Shore	0.29136	0.279239	-0.00852852	0.0343954	0.26338	0.259208	-0.0036447	0.343907
cg11769332	1	794965	FAM41C	N_Shore	0.292198	0.294188	0.00814313	0.0343984	0.289979	0.291294	0.00454177	0.231932
cg18383486	17	7701319	LSMD1;CYB5D1	Island	0.0183585	0.0175002	-0.000694702	0.0344	0.018364	0.0174985	-0.000725293	0.0290385
cg09203961	22	47536851	NA	S_Shelf	0.909948	0.916443	0.00329064	0.0344004	0.910999	0.915822	0.00217703	0.150671
cg17179568	17	65082457	NA	NA	0.878415	0.875623	-0.00596244	0.0344018	0.8719	0.875447	0.00167663	0.528276
cg19787769	12	643243	NINJ2	NA	0.96217	0.960905	-0.00190512	0.0344034	0.960462	0.961314	8.58372e-05	0.928768
cg20506347	1	226722448	NA	N_Shore	0.961372	0.963049	0.00135529	0.0344038	0.960682	0.961936	0.000856166	0.211531
cg24170269	2	178986594	MIR548N	Island	0.0154436	0.0141805	-0.000960707	0.034406	0.0163934	0.0148782	-0.00100842	0.140672
cg00162344	22	17512378	DGCR14	S_Shore	0.030455	0.0320182	0.00138563	0.0344072	0.031956	0.0310334	-0.000203105	0.76981
cg06763671	6	33363168	WDR46;WDR46	N_Shore	0.937673	0.940504	0.00196141	0.0344076	0.938854	0.940221	0.00115098	0.207425
cg22082800	14	76665586	NA	S_Shelf	0.889959	0.894066	0.00295272	0.0344089	0.895134	0.89435	-0.00171422	0.224957
cg13504055	12	10847719	TAS2R7	NA	0.972878	0.970105	-0.00214696	0.0344101	0.9718	0.970557	-0.000758671	0.472667
cg18861877	3	73239191	NA	N_Shelf	0.935104	0.930719	-0.00448345	0.034412	0.925324	0.924713	-0.0016154	0.479631
cg14110147	7	47299610	TNS3	NA	0.933588	0.931539	-0.00404199	0.0344144	0.924661	0.924444	-0.00336081	0.098477
cg04881642	15	75361643	SGK269	NA	0.913992	0.911671	-0.00443001	0.034415	0.906639	0.901899	-0.00617003	0.00585342
cg15004702	6	28663332	SCAND3	S_Shore	0.00824452	0.00772682	-0.00049715	0.0344164	0.00949977	0.00910838	-0.000101193	0.72429
cg24145210	19	38314696	WDR88	N_Shore	0.852597	0.855284	0.00332162	0.0344172	0.851087	0.84949	0.00125058	0.473972
cg13954213	7	93471640	BET1	Island	0.0142606	0.0135479	-0.000785538	0.0344184	0.0164954	0.0159876	-2.96788e-05	0.947219
cg01586609	7	45926768	IGFBP3;IGFBP3	Island	0.010341	0.00920895	-0.000625347	0.034419	0.0105771	0.00955114	-0.000464947	0.319075
cg07394404	1	150751010	LCE5A	N_Shelf	0.798507	0.796359	-0.00477616	0.034419	0.794382	0.797487	0.00109282	0.62769
cg13412461	14	90932660	CCDC88C	NA	0.550355	0.550522	-0.00639672	0.0344217	0.530522	0.536849	-0.000349741	0.907504
cg03499777	18	53253911	ONECUT2	N_Shore	0.497561	0.501782	0.00666898	0.034423	0.506754	0.505186	0.000643519	0.839103
cg06909630	5	92943824	FLJ42709;FLJ42709;NR2F1	N_Shore	0.0470736	0.0436215	-0.0034286	0.0344243	0.0478487	0.0426959	-0.00569205	0.00125421
ch.4.30017500F	8	87424987	WWP1	S_Shore	0.0179735	0.0168483	-0.00113853	0.0344259	0.0186057	0.0164632	-0.00173473	0.000519196
cg20131968	15	22965862	SNORD115-1	NA	0.748693	0.744227	-0.0100702	0.0344267	0.746895	0.743145	-0.00798318	0.103854
cg16899280	21	45886707	NA	Island	0.0140697	0.0146123	0.000581315	0.0344285	0.0149048	0.0154669	0.000622333	0.0248808
cg14518847	10	134500457	NA	NA	0.0299744	0.0329733	0.00306789	0.0344291	0.0290634	0.0313976	0.00249854	0.0734637
cg09510531	16	65778042	EXOC3L	S_Shore	0.744295	0.752938	0.00621883	0.0344312	0.730783	0.740639	0.00598382	0.054215
cg00532802	1	179719674	CACNA1E	Island	0.0448167	0.0466644	0.00206119	0.0344322	0.0482739	0.0519449	0.00414433	5.97364e-05
cg18005180	14	77501964	NA	N_Shore	0.134235	0.137227	0.00512049	0.0344335	0.135561	0.141319	0.00828472	0.000411068
cg05128038	5	80725248	RNU5E;RNU5D;ACOT12	N_Shore	0.252316	0.262668	0.00842531	0.0344353	0.250867	0.263623	0.0115327	0.00197962
cg10195011	5	125964958	PHAX	Island	0.0701233	0.072664	0.00421833	0.0344388	0.0722699	0.0719663	9.69285e-05	0.959926
cg18750833	9	110921813	C9orf5	Island	0.00959344	0.00998682	0.000371297	0.0344388	0.00973449	0.00989594	0.000193212	0.294803
cg19733833	5	149653425	NA	N_Shelf	0.762876	0.760422	-0.0075716	0.0344429	0.751383	0.74973	-0.0067355	0.0573927
cg21187769	16	74107619	NA	N_Shore	0.651178	0.638908	-0.0134276	0.0344444	0.634387	0.626684	-0.0109813	0.0957847
cg03435244	2	149354025	KIF5C	S_Shelf	0.958802	0.955576	-0.00252193	0.0344451	0.955382	0.955502	0.000749619	0.570888
cg08342619	6	31848930	C6orf27	NA	0.97212	0.973628	0.00112808	0.0344456	0.972956	0.973445	5.1419e-07	0.999219
cg17858618	13	23632795	SPATA13;SPATA13	Island	0.0234909	0.0265696	0.00193322	0.0344482	0.025404	0.0257566	-0.000344051	0.687168
cg22674577	1	3341250	PRDM16;PRDM16	Island	0.929778	0.932401	0.00199892	0.0344503	0.929173	0.931289	0.00178189	0.0546582
cg03259733	1	33366559	NA	S_Shore	0.712914	0.707618	-0.00930724	0.0344507	0.681298	0.684432	-0.00192513	0.669297
cg07991332	10	132090172	NA	NA	0.877926	0.873265	-0.00508984	0.0344516	0.869834	0.870893	0.00121816	0.617761
cg07376547	18	41931870	ATP5A1;ATP5A1	N_Shore	0.012992	0.0126387	-0.000679842	0.0344521	0.0130827	0.0127296	-0.000380909	0.225427
cg04263367	12	51878023	ITGB7	Island	0.039538	0.0433592	0.00414859	0.0344536	0.0523541	0.0512435	-0.000300993	0.900157
cg04418091	11	60886937	TMEM138;CYBASC3;CYBASC3;TMEM138	S_Shore	0.0711963	0.076614	0.00454482	0.034454	0.0695512	0.0756888	0.00579206	0.00676787
cg00566408	10	104584681	CYP17A1	NA	0.0249806	0.0260319	0.00126119	0.0344549	0.030335	0.0314819	0.00223036	0.00232503
cg12650655	6	29081405	ZNF311	NA	0.00739529	0.00841705	0.000975544	0.0344592	0.00941878	0.00968876	0.000492743	0.442874
cg18554773	1	20931844	SH2D5;SH2D5	Island	0.0194158	0.0179939	-0.00110705	0.0344599	0.0204478	0.0182975	-0.0014565	0.0546851
cg21609640	16	86891773	NA	NA	0.745765	0.75366	0.00548749	0.0344619	0.725544	0.733214	0.00450587	0.0887597
cg10625367	2	66977956	NA	NA	0.923701	0.927659	0.00275897	0.0344646	0.922365	0.925205	0.0016386	0.264287
cg03208409	12	93101968	PLXNC1	N_Shelf	0.977252	0.976096	-0.00134594	0.0344654	0.975609	0.974107	-0.0015535	0.545424
cg09974528	19	8496567	MYO1F	N_Shore	0.677175	0.673222	-0.0176012	0.0344654	0.653003	0.649732	-0.015635	0.063515
cg14930955	3	109672785	MYH15	NA	0.946161	0.944788	-0.00290111	0.0344658	0.942125	0.943983	0.000439659	0.748915
cg04489887	10	848900	LARP4B	S_Shelf	0.883552	0.887848	0.00415933	0.034466	0.891796	0.890748	-0.00135116	0.461408
cg04856872	19	2980152	TLE2;TLE2;TLE2;TLE2	Island	0.0841928	0.0863953	0.0043251	0.0344686	0.0847167	0.0856019	0.000729558	0.706087
cg01863808	2	163913161	NA	Island	0.437644	0.454979	0.0115201	0.0344688	0.432514	0.449631	0.0107724	0.0451748
cg25514273	1	224376345	NA	Island	0.0041904	0.00373286	-0.000314755	0.0344735	0.00444535	0.00393191	-0.000320371	0.330343
cg16592950	11	14884065	NA	Island	0.139173	0.147473	0.00955846	0.0344742	0.177001	0.169468	-0.00463206	0.345527
cg00215432	3	161381204	NA	NA	0.0342412	0.030579	-0.00263561	0.0344748	0.0384245	0.0312868	-0.00544761	2.99939e-05
cg10138494	2	210152399	MAP2;MAP2;MAP2;MAP2	NA	0.571147	0.557051	-0.0122089	0.0344762	0.583731	0.573732	-0.00790566	0.143038
cg09929564	17	17596256	RAI1	NA	0.0441491	0.0423858	-0.00134618	0.0344837	0.044183	0.0425041	-0.00111188	0.0925803
cg26412688	12	131205092	NA	Island	0.714371	0.724414	0.00652129	0.0344859	0.706565	0.718042	0.00778909	0.0110029
cg21101538	11	1253112	TOLLIP	N_Shore	0.973255	0.974678	0.000947514	0.0344871	0.973741	0.97409	6.10139e-05	0.895568
cg11312980	2	73858229	DUSP11	N_Shelf	0.958549	0.956559	-0.00223433	0.0344881	0.952829	0.953738	0.000337805	0.765376
cg11755819	10	131240989	MGMT	NA	0.871499	0.892634	0.0224229	0.0344894	0.871486	0.893506	0.0229436	0.0267956
cg22492966	19	12785293	RNASEH2A	NA	0.902443	0.90616	0.00277215	0.0344912	0.903531	0.90414	-0.00112967	0.420701
cg14750501	5	156753746	CYFIP2;CYFIP2;CYFIP2	NA	0.972914	0.970841	-0.00181203	0.034493	0.970539	0.971143	0.000729394	0.42168
cg00839434	4	77599902	SHROOM3	NA	0.798317	0.795313	-0.0103175	0.034494	0.76322	0.763663	-0.0091484	0.082238
cg10960946	1	156955550	OR6K3	NA	0.966467	0.964376	-0.00195149	0.0345033	0.964658	0.963476	-0.00110329	0.21594
cg07150062	2	71308013	PAIP2B	S_Shore	0.00721022	0.00685376	-0.000413796	0.034504	0.00759834	0.00712888	-0.000388426	0.0629281
cg10598816	4	108490299	NA	NA	0.876791	0.880918	0.00441174	0.0345047	0.878577	0.881408	0.00196639	0.324136
cg11144217	16	63501191	NA	NA	0.948653	0.944744	-0.00318278	0.0345068	0.946886	0.944221	-0.00135501	0.35402
cg24736274	1	98900375	SNX7;SNX7	S_Shore	0.0196628	0.0188799	-0.000765565	0.0345084	0.0198342	0.0193726	-0.000211564	0.606362
cg15664067	2	176760773	HOXD1	N_Shore	0.0252379	0.0233229	-0.00187419	0.0345093	0.0296927	0.0273808	-0.0021612	0.0196043
cg14836018	3	135346091	NA	NA	0.86571	0.850932	-0.00868182	0.0345104	0.860811	0.853222	-0.00207478	0.619093
cg13236507	3	32484034	NA	N_Shore	0.405585	0.429197	0.0210054	0.0345107	0.389542	0.412572	0.0199086	0.0421466
cg25284208	22	40407885	NHP2L1;NHP2L1	N_Shore	0.611194	0.621809	0.00855121	0.0345109	0.601879	0.607728	0.00501163	0.23255
cg07560096	6	138626281	KIAA1244	NA	0.981386	0.982644	0.000787232	0.034514	0.981084	0.981733	0.000314588	0.385446
cg19624765	18	58341573	ZCCHC2	Island	0.0230362	0.0243818	0.000972704	0.0345145	0.0240336	0.0238131	-0.000645915	0.157799
cg04640865	7	43932467	URGCP;UBE2D4;URGCP	Island	0.0149887	0.0156784	0.000513219	0.0345161	0.0150979	0.0153903	0.000338857	0.151982
cg06007201	15	41597157	MAP1A;MAP1A	NA	0.112042	0.116165	0.00502253	0.0345161	0.132923	0.133935	0.00265071	0.355382
cg26927634	2	170149782	PPIG	S_Shore	0.00651623	0.00615182	-0.000352566	0.0345195	0.00690441	0.00622029	-0.000521144	0.0025802
cg09282805	22	20316985	CCDC116	S_Shelf	0.391736	0.397938	0.00940068	0.0345208	0.411677	0.411638	0.00351853	0.426137
cg21558038	1	212809326	NA	NA	0.933216	0.935665	0.00190141	0.0345251	0.933107	0.93605	0.00264957	0.00214331
cg09309269	11	73346904	DNAJB13	NA	0.747375	0.760886	0.0115146	0.0345281	0.752529	0.759059	0.00404135	0.453052
cg25049374	16	84489715	IRF8	Island	0.0193752	0.0205296	0.00120855	0.0345297	0.0228241	0.0211867	-0.00117108	0.0475501
cg24927800	12	3433529	NA	NA	0.362282	0.375384	0.00875655	0.0345308	0.352252	0.362702	0.00561941	0.173308
cg12067979	20	29565484	HM13;HM13;HM13;HM13	N_Shore	0.0296561	0.0310826	0.00182151	0.0345313	0.0285482	0.0301995	0.00213365	0.00735669
cg27513517	8	143606511	BAI1	Island	0.942099	0.941608	-0.00255624	0.0345331	0.939562	0.940093	-0.000944738	0.451854
cg19368031	17	6888049	SLC16A11	Island	0.0178393	0.018663	0.00104289	0.0345354	0.0181315	0.0195763	0.00176066	0.000323173
cg00403616	2	64938747	NA	N_Shore	0.878027	0.876826	-0.00692192	0.0345357	0.861683	0.856019	-0.0110107	0.00171037
cg03793270	1	36968562	NA	NA	0.085798	0.0816811	-0.0055963	0.0345357	0.0831796	0.0799837	-0.00369679	0.143738
cg25643819	17	68825457	NA	NA	0.938066	0.937155	-0.00324736	0.034537	0.931034	0.932918	-0.00084659	0.590177
cg26266427	4	74515590	NA	NA	0.952141	0.948085	-0.00303492	0.0345394	0.950253	0.950187	0.000910267	0.512659
cg24952158	17	40089118	C17orf104	Island	0.0268388	0.0280167	0.00118059	0.0345396	0.0390933	0.0390806	0.000610479	0.54259
cg02709068	2	30717611	LCLAT1;LCLAT1	NA	0.82715	0.840608	0.0126961	0.0345415	0.83388	0.847949	0.0142053	0.0175534
cg10767336	1	205293227	PFKFB2;PFKFB2	Island	0.0192156	0.0199558	0.00089971	0.0345438	0.0192244	0.0195802	0.000395961	0.335645
cg04623458	18	30875222	MAPRE2;MAPRE2;MAPRE2;MAPRE2	Island	0.00635458	0.00606902	-0.000319031	0.0345452	0.00648007	0.00608596	-0.00031329	0.0409795
cg10130446	1	110331950	AHCYL1	S_Shelf	0.966333	0.96477	-0.00180006	0.0345494	0.963468	0.961371	-0.00266898	0.00294879
cg24487908	22	28493365	UCRC;ZMAT5;UCRC;UCRC;UCRC;ZMAT5	Island	0.00292123	0.00255102	-0.000281665	0.0345503	0.00314552	0.0026417	-0.000351979	0.211551
cg11672159	4	171184499	MFAP3L	Island	0.00805629	0.00759292	-0.000462641	0.0345506	0.00901574	0.00826786	-0.000649924	0.00987461
cg18242030	2	161980646	TBR1	N_Shore	0.0148906	0.0141063	-0.000773084	0.0345534	0.0154849	0.0151484	-0.000301125	0.426329
cg18701983	5	10630031	ANKRD33B	NA	0.564287	0.543659	-0.0169734	0.0345535	0.587318	0.561484	-0.018286	0.0226426
cg15328326	1	181258737	LAMC1	Island	0.036853	0.0380589	0.00132698	0.0345554	0.0388775	0.0375351	-0.00105573	0.0993345
cg19193201	21	17807003	CXADR	Island	0.00563085	0.0049627	-0.000480464	0.0345577	0.00599576	0.00522608	-0.000431651	0.200669
cg06465944	6	27914213	HIST1H2BN;HIST1H2AK	Island	0.00587666	0.00552949	-0.000343873	0.0345593	0.00630377	0.00574101	-0.000437152	0.00708927
cg03679504	7	107088193	SLC26A4;LOC286002	N_Shore	0.151389	0.156585	0.00538967	0.0345621	0.178276	0.185204	0.00916279	0.000380206
cg21067652	1	201723773	PRELP;PRELP	S_Shore	0.00547099	0.00524291	-0.000265505	0.0345628	0.00554801	0.00518348	-0.000347979	0.00467942
cg21722058	5	126140338	LMNB1	Island	0.0118391	0.0124034	0.00053541	0.0345637	0.0122889	0.0118818	-0.000431446	0.0837864
cg03958041	10	99522376	SFRP5	S_Shore	0.769283	0.77302	0.00534882	0.0345649	NA	NA	NA	NA
cg12459028	5	153839933	NA	S_Shore	0.00741188	0.00681267	-0.000508986	0.0345654	0.00829817	0.0074179	-0.000693099	0.106801
cg07945448	20	25124149	ENTPD6;ENTPD6	Island	0.0101164	0.00972594	-0.000463218	0.0345669	0.00975137	0.00957498	9.90653e-06	0.960721
cg21963854	8	103733342	KLF10;KLF10	N_Shore	0.0207971	0.0194651	-0.000917039	0.0345672	0.0229165	0.0221724	-0.000326212	0.518632
cg20533488	2	238200790	LRRFIP1	Island	0.38041	0.382788	0.0100862	0.0345674	0.385802	0.380214	0.000270858	0.95383
cg17950023	10	103590601	KCNIP2;KCNIP2;KCNIP2;KCNIP2;KCNIP2;KCNIP2;KCNIP2	N_Shelf	0.0156224	0.0142397	-0.00108938	0.0345681	0.0159642	0.0146191	-0.000920586	0.104589
cg19282889	6	33083678	HLA-DOA	Island	0.977468	0.97939	0.00136587	0.0345685	0.977213	0.978643	0.000681312	0.364586
cg21473786	22	40093201	TEF	NA	0.0067234	0.00638876	-0.000352284	0.0345716	0.0066453	0.0060943	-0.000500211	0.00106337
cg02232206	6	143971204	PHACTR2;PHACTR2	NA	0.900663	0.899079	-0.00621773	0.0345717	0.88329	0.881354	-0.0067352	0.0466039
cg13120726	6	30152185	RNF39;RNF39	S_Shore	0.170267	0.179938	0.00755471	0.0345717	0.165418	0.177404	0.00957256	0.0048003
cg00754777	12	6472904	NCAPD2;MRPL51	N_Shore	0.00444202	0.00417973	-0.000251715	0.0345734	0.0046948	0.00433388	-0.000284218	0.0230691
cg10860819	10	62318027	RHOBTB1;RHOBTB1;RHOBTB1;RHOBTB1	NA	0.916783	0.920113	0.00297169	0.0345773	0.919648	0.920178	0.000555134	0.697995
cg22628281	4	4910876	MSX1	Island	0.0751764	0.0779857	0.0037584	0.0345779	0.0910981	0.0921014	0.00283695	0.172732
cg14588027	3	127587523	NA	N_Shelf	0.942089	0.938185	-0.00335973	0.0345792	0.939225	0.939174	0.000636618	0.715122
cg03372076	1	46578942	NSUN4	Island	0.00410683	0.0039403	-0.000191793	0.0345793	0.00415242	0.00390633	-0.000251884	0.00654048
cg13551227	19	18762843	COMP	Island	0.00619471	0.00564652	-0.000425032	0.0345823	0.00683783	0.0061237	-0.000518391	0.167535
cg01894038	5	120125553	NA	NA	0.925886	0.920706	-0.00458401	0.0345828	0.924821	0.921505	-0.00239753	0.299145
cg11570367	8	97239273	GDF6	Island	0.0309992	0.0302425	-0.00101161	0.0345835	0.0308052	0.0310716	0.000343898	0.483626
cg03681383	1	14614962	NA	NA	0.891945	0.898622	0.00638386	0.0345845	0.891835	0.897716	0.00459819	0.106812
cg21003878	17	38087689	CCR10;CNTNAP1	N_Shore	0.445727	0.432267	-0.0119419	0.0345889	0.475281	0.460059	-0.0115195	0.0391519
cg18366714	6	31733138	APOM	N_Shelf	0.95326	0.9549	0.00162194	0.0345927	0.954191	0.953595	-0.000942629	0.22433
cg03442606	14	94444278	NA	NA	0.823684	0.820441	-0.00544449	0.0345936	0.820811	0.817261	-0.00468186	0.0837314
cg07328317	17	8236462	RNF222	N_Shore	0.686586	0.70207	0.00877134	0.0345948	0.662845	0.680172	0.0102146	0.0182629
cg10064897	15	66658406	CORO2B	Island	0.00950229	0.00887673	-0.000467599	0.0345971	0.00943958	0.00897786	-0.000327346	0.161054
cg11791427	8	1310455	NA	S_Shore	0.970286	0.968829	-0.00169764	0.0345997	0.968973	0.968633	-0.000420529	0.564963
cg11865553	6	30529068	NA	S_Shore	0.32026	0.308197	-0.0126202	0.0346038	0.348998	0.341391	-0.00761699	0.196926
cg16746589	10	98263178	TLL2	Island	0.0110964	0.0104287	-0.000739454	0.0346039	0.0113664	0.0106098	-0.000559873	0.097655
cg23332699	3	67131258	KBTBD8	Island	0.0843284	0.0845974	0.00328526	0.0346045	0.0876087	0.0863414	0.00046665	0.768399
cg22486834	8	142587781	FLJ43860	NA	0.76159	0.771232	0.00804615	0.0346082	0.754499	0.762788	0.00708607	0.0719708
cg06632549	19	49839156	PVR;PVR;PVR;PVR;PVR;PVR;PVR;PVR	Island	0.00552475	0.00505289	-0.00038668	0.0346136	0.0057452	0.00508176	-0.00045552	0.202994
cg21250466	17	37794386	STAT3;STAT3;STAT3	S_Shore	0.0103026	0.00994103	-0.000478659	0.0346249	0.0104658	0.00985372	-0.000562695	0.015423
cg07287508	11	62194212	C11orf83;C11orf48	N_Shore	0.968344	0.966682	-0.00168985	0.0346308	0.964955	0.965712	0.000320042	0.707698
cg07576632	5	135421942	TGFBI	NA	0.950584	0.952927	0.00170523	0.0346325	0.949848	0.952397	0.00166752	0.0363523
cg26073416	14	22369301	MRPL52;MRPL52;MRPL52;MRPL52;MRPL52;MRPL52	S_Shore	0.0207389	0.0198465	-0.000943111	0.0346329	0.0218868	0.0209702	-0.000739764	0.147008
cg16802792	22	45016819	PPARA;PPARA	NA	0.500511	0.508765	0.0137662	0.0346346	0.516008	0.522435	0.011214	0.0712759
cg13385114	14	99695958	DEGS2	Island	0.00352843	0.00305776	-0.000310523	0.0346372	0.00376304	0.00317448	-0.000367871	0.251823
cg05517527	18	54013035	NEDD4L;NEDD4L;NEDD4L;NEDD4L;NEDD4L;NEDD4L;NEDD4L;NEDD4L	N_Shore	0.970384	0.971508	0.00094711	0.0346402	0.970962	0.970586	-0.000636522	0.168539
cg27425755	11	114880436	CADM1;CADM1;CADM1;CADM1	Island	0.0376756	0.0362	-0.00161746	0.0346403	0.0374131	0.0360413	-0.00171283	0.0120994
cg14635629	10	134941200	ADAM8;ADAM8;ADAM8	S_Shore	0.634508	0.642602	0.00905126	0.0346414	0.643548	0.648911	0.00747946	0.0709673
cg23634566	7	96177194	SHFM1	Island	0.0459929	0.0470588	0.00170318	0.0346498	0.0489521	0.0471424	-0.00110272	0.213326
cg02285920	14	87671686	NA	NA	0.948159	0.951333	0.00262939	0.0346531	0.947233	0.949877	0.00177902	0.186616
cg15580052	2	219824538	TUBA4A	N_Shore	0.951152	0.950042	-0.00158699	0.0346558	0.950977	0.950826	-0.000870541	0.262515
cg09318508	12	56451659	FAM119B;METTL1;METTL1;FAM119B	N_Shore	0.151669	0.149325	-0.00446757	0.034661	0.144461	0.144817	-0.00132606	0.513176
cg08146483	20	59321963	CDH4	NA	0.91745	0.915401	-0.00351476	0.034661	0.912899	0.912282	-0.000720825	0.655425
cg10718721	14	99219720	CYP46A1	Island	0.0214004	0.0223453	0.000671403	0.0346613	0.0218364	0.0220937	0.000294502	0.345046
cg05607577	1	84929154	SSX2IP;SSX2IP;SSX2IP;SSX2IP;SSX2IP	Island	0.00620426	0.00585822	-0.000310964	0.0346643	0.00677192	0.00656743	-0.000138445	0.628399
cg21554109	17	21259196	KCNJ12	N_Shore	0.631484	0.634216	0.00294832	0.0346659	0.630417	0.629728	-0.000903201	0.499371
cg20165604	8	141614704	EIF2C2;EIF2C2	Island	0.975281	0.97502	-0.000930751	0.0346663	0.974765	0.975125	9.32884e-05	0.821383
cg16110411	10	13186953	OPTN;OPTN;OPTN;OPTN	NA	0.922396	0.917966	-0.00484497	0.0346667	0.916359	0.917733	0.000389165	0.861369
cg14315444	15	61128434	TPM1;TPM1;TPM1;TPM1;TPM1;TPM1;TPM1	Island	0.00887569	0.00837789	-0.000520883	0.0346677	0.0103011	0.0093383	-0.000634825	0.0341495
cg01250699	9	138247738	QSOX2	NA	0.974201	0.975755	0.000992326	0.0346679	0.974376	0.974605	0.000237212	0.617032
cg14578087	3	52163765	WDR51A;WDR51A;WDR51A	Island	0.0104708	0.0110547	0.000499158	0.0346696	0.0114307	0.0112024	-0.00028126	0.266576
cg00385906	15	23235178	UBE3A;UBE3A	Island	0.009477	0.0090712	-0.000442592	0.0346698	0.00961118	0.00914548	-0.00038043	0.0682919
cg06340200	1	159369182	DEDD;DEDD;DEDD	S_Shore	0.0124145	0.013169	0.00057354	0.0346707	0.0127482	0.0128599	8.83796e-05	0.746817
cg17219660	2	96556396	NA	N_Shore	0.968757	0.970564	0.00125681	0.0346735	0.969839	0.971389	0.00122789	0.0260369
cg03679305	17	40662585	FMNL1	NA	0.0136406	0.0126781	-0.000877212	0.0346742	0.0150652	0.0135532	-0.000875716	0.0524574
cg24168914	8	74372076	RDH10	S_Shore	0.945701	0.944722	-0.00226852	0.0346743	0.94425	0.944798	-0.00079922	0.462551
cg01499736	19	58155755	ZNF816A	N_Shore	0.944639	0.938473	-0.00460217	0.0346753	0.94203	0.939758	-0.000617039	0.775974
cg02786417	17	46025939	CACNA1G;CACNA1G;CACNA1G;CACNA1G;CACNA1G;CACNA1G;CACNA1G;CACNA1G;CACNA1G;CACNA1G;CACNA1G;CACNA1G;CACNA1G;CACNA1G;CACNA1G	NA	0.951318	0.95365	0.00170902	0.0346759	0.950658	0.951921	0.000863194	0.327851
cg18760220	10	59698807	CISD1;IPMK	Island	0.0238157	0.0230317	-0.000905655	0.0346775	0.0240087	0.0228694	-0.00123261	0.00488535
cg12840537	1	37724860	NA	NA	0.23598	0.243431	0.011909	0.0346799	0.271498	0.270937	0.00598557	0.291092
cg24464927	13	22370283	NA	S_Shore	0.973609	0.974792	0.00102475	0.0346806	0.974381	0.974189	-0.000292226	0.553691
cg12787209	3	51404959	RBM15B	N_Shore	0.947019	0.946566	-0.00258296	0.0346819	0.938811	0.941534	0.000296062	0.84494
cg01897500	8	11703371	FDFT1	Island	0.0143362	0.0147172	0.000546381	0.0346823	0.0149605	0.0148602	-0.00021954	0.391118
cg04734175	5	45133785	NA	NA	0.946869	0.943466	-0.00304519	0.0346895	0.945561	0.943279	-0.00140761	0.389108
cg11093548	21	45735906	COL18A1;COL18A1;COL18A1	N_Shore	0.953016	0.955324	0.0018454	0.0346901	0.955857	0.956786	0.000726601	0.352131
cg03302008	16	70036910	NA	S_Shelf	0.971561	0.968125	-0.00255602	0.0346936	0.969625	0.969375	0.000587538	0.600482
cg15437651	14	20930627	SNORD9;CHD8;CHD8	NA	0.965588	0.967446	0.00134558	0.0346987	0.965182	0.966442	0.000667074	0.324153
cg01277331	15	81129142	AP3B2	NA	0.0777165	0.082226	0.00571297	0.034699	0.0918963	0.097247	0.0070706	0.00877801
cg17034959	16	87000603	NA	NA	0.911636	0.915853	0.0024861	0.0346991	0.910448	0.914068	0.00218784	0.0845169
cg19439043	17	77575043	STRA13;LRRC45	Island	0.0219477	0.0202765	-0.00148629	0.0346998	0.0235643	0.0204041	-0.00382672	2.31394e-07
cg07744993	9	33804450	NA	N_Shelf	0.852119	0.840782	-0.0145501	0.0347091	0.82576	0.813686	-0.016581	0.0165241
cg04902826	11	62195640	C11orf83;C11orf48;C11orf48	Island	0.00509201	0.00486833	-0.000278986	0.0347113	0.00552837	0.0052157	-0.000366761	0.022828
cg00011346	13	35770246	C13orf38;C13orf38;C13orf38;C13orf38;C13orf38;C13orf38	S_Shore	0.0306945	0.0345699	0.00313063	0.034714	0.0340294	0.0362797	0.002217	0.148911
cg08830492	17	56894216	TBX4	Island	0.0190282	0.0203313	0.00118667	0.03472	0.0206899	0.0207276	-3.1363e-05	0.960394
cg17439660	10	69505221	HERC4;HERC4	Island	0.0159317	0.0149564	-0.000880549	0.0347201	0.0162431	0.0150866	-0.000967627	0.0175333
cg08259617	11	46099576	PHF21A;PHF21A	NA	0.0137966	0.0149344	0.000668691	0.0347202	0.0139594	0.0141285	-7.56949e-05	0.804841
cg10675568	6	166807869	RPS6KA2;RPS6KA2	NA	0.90084	0.898757	-0.00560182	0.0347242	0.901771	0.898111	-0.00769721	0.00883469
cg00207926	5	163056024	NA	NA	0.00874249	0.00815214	-0.000586495	0.0347242	0.00974805	0.00880696	-0.000683776	0.0247054
cg07783094	1	9181653	NA	S_Shore	0.0702531	0.066835	-0.0032885	0.0347251	0.0737473	0.0697852	-0.00346865	0.0386853
cg00919002	10	13905940	FRMD4A	NA	0.963464	0.962575	-0.001594	0.0347254	0.960111	0.960399	-0.000572417	0.496631
cg25089494	12	32083756	NA	NA	0.908972	0.904922	-0.00520691	0.0347259	0.894604	0.896652	-0.000363926	0.893923
cg05923857	5	135201100	LOC153328	S_Shelf	0.479681	0.464105	-0.0125667	0.0347279	0.49177	0.482759	-0.00690333	0.245339
cg16121685	5	172343298	ATP6V0E1	Island	0.0138919	0.0133993	-0.00071733	0.034728	0.0139546	0.0134113	-0.00077137	0.0165578
cg01593190	1	28320483	NA	NA	0.907324	0.912304	0.00271716	0.0347283	0.907093	0.910262	0.00128722	0.333851
cg26133081	1	226937490	RHOU	Island	0.0067867	0.00621896	-0.000433611	0.0347293	0.00720965	0.00647095	-0.000454103	0.237217
ch.2.126989343R	6	167658332	TTLL2	NA	0.917885	0.917259	-0.00277313	0.0347312	0.915285	0.917742	0.000957786	0.461076
cg00247489	18	3440160	TGIF1;TGIF1;TGIF1;TGIF1;TGIF1;TGIF1;TGIF1	Island	0.00816498	0.00731292	-0.000548668	0.0347331	0.00912935	0.00839266	-0.000285605	0.554719
cg17022169	5	180412228	BTNL9	Island	0.0174983	0.0185655	0.000902364	0.0347343	0.0185911	0.018332	-0.000489969	0.263335
cg02285812	15	62175129	SNX1;SNX1;SNX1	Island	0.023641	0.022108	-0.00206271	0.0347355	0.0238311	0.0223171	-0.00182573	0.0687166
cg09317728	11	57171484	YPEL4	S_Shore	0.0782393	0.0761893	-0.0030541	0.0347375	0.0824456	0.0800939	-0.00236419	0.118693
cg19026573	5	179238872	TBC1D9B;TBC1D9B	Island	0.967172	0.968767	0.00113298	0.0347418	0.967261	0.968067	0.000391346	0.476394
cg13580002	10	44202141	NA	Island	0.0204036	0.0211679	0.000826514	0.0347437	0.0210771	0.0207693	0.000345159	0.388822
cg13360230	11	60915194	TMEM216	N_Shore	0.844601	0.843671	-0.00716033	0.0347441	0.817907	0.822404	-0.00100909	0.77646
cg25914270	10	121568629	INPP5F;INPP5F	S_Shore	0.683574	0.696689	0.00795448	0.0347463	0.692825	0.694252	-0.00342358	0.383514
cg07821297	8	42871670	HOOK3;RNF170;RNF170;RNF170;RNF170;RNF170;RNF170	Island	0.00374033	0.00324096	-0.000346515	0.0347468	0.00398216	0.00335039	-0.000439689	0.118358
cg07952047	6	42623532	NA	NA	0.00482895	0.0043571	-0.000375027	0.0347495	0.00527697	0.00448188	-0.000610783	0.0884395
cg21028777	1	165211454	ILDR2	Island	0.00698898	0.00608259	-0.000627739	0.0347497	0.00725079	0.00628685	-0.000699462	0.0881341
cg17506742	6	32378660	C6orf10	NA	0.962945	0.957735	-0.0052296	0.0347523	0.95751	0.959813	0.00246033	0.363371
cg18263365	1	36416330	MAP7D1	N_Shore	0.972764	0.972874	-0.00185062	0.0347525	0.971636	0.972695	-0.000885673	0.361078
cg00787608	6	25248042	CMAH	Island	0.839325	0.829712	-0.0125985	0.0347559	0.828664	0.823121	-0.00810585	0.175651
cg07935287	1	149404950	SCNM1;LYSMD1;LYSMD1;LYSMD1;LYSMD1	NA	0.00568325	0.00507259	-0.000458498	0.0347568	0.00671466	0.00571046	-0.000694957	0.127283
cg02313552	6	73387912	KCNQ5;KCNQ5;KCNQ5;KCNQ5;KCNQ5	Island	0.0428282	0.0401507	-0.00170213	0.0347575	0.043685	0.0417557	-0.000459304	0.65207
cg26145103	8	3087931	CSMD1	NA	0.755822	0.768468	0.0136403	0.0347576	0.756422	0.771306	0.0167834	0.00804387
cg11495377	1	74912070	C1orf173	NA	0.0303961	0.0319121	0.00152017	0.0347585	0.0314279	0.0312569	-0.000116241	0.868272
cg27092857	2	64360479	NA	NA	0.652953	0.644777	-0.00716121	0.0347594	0.647088	0.644743	-0.00126618	0.713507
cg18646088	8	19504523	CSGALNACT1;CSGALNACT1;CSGALNACT1	S_Shore	0.7106	0.70485	-0.0115914	0.0347604	0.678944	0.678539	-0.00728958	0.170309
cg22597040	9	138963574	NA	N_Shore	0.819726	0.816446	-0.00562483	0.0347652	0.810111	0.808554	-0.00405092	0.133537
cg15120754	11	73559796	C2CD3;PPME1	Island	0.00513599	0.00460933	-0.000402116	0.0347653	0.00536132	0.0047874	-0.00033921	0.335053
cg08275608	6	156994137	NA	Island	0.930177	0.932961	0.00199723	0.0347657	0.93178	0.932216	-0.000176866	0.859279
cg13436343	2	58508608	NA	NA	0.0156116	0.0148148	-0.000724089	0.0347689	0.0152716	0.0153433	0.000422244	0.19873
ch.3.946759R	4	7486540	PSAPL1;SORCS2	NA	0.952062	0.954065	0.00151424	0.0347689	0.952206	0.95368	0.0013139	0.0596125
cg11617144	1	108543407	SLC25A24	N_Shore	0.0208447	0.0179912	-0.0033107	0.0347716	0.017176	0.0154536	-0.00227116	0.0627322
cg04281219	5	173348236	C5orf47	N_Shore	0.876651	0.881586	0.00346619	0.0347727	0.878923	0.882126	0.00221104	0.168573
cg11059451	3	82630014	NA	NA	0.927984	0.931161	0.00207154	0.0347736	0.930117	0.930615	-0.00014337	0.880533
cg23018242	16	28417138	APOB48R	S_Shore	0.902942	0.899768	-0.00562426	0.0347749	0.868439	0.874566	0.00383354	0.243634
cg18331909	11	108800977	C11orf87	S_Shore	0.120968	0.114759	-0.00632322	0.0347752	0.126536	0.116572	-0.00985912	0.00148461
cg23965905	7	105222118	ATXN7L1;ATXN7L1	NA	0.910905	0.902433	-0.00572154	0.0347807	0.905407	0.903472	-0.000277363	0.921227
cg18683143	5	141113576	NA	S_Shore	0.0421046	0.039896	-0.00233608	0.0347819	0.0431668	0.0398841	-0.00296325	0.00889811
cg22427598	19	14003047	IL27RA	N_Shore	0.751442	0.758757	0.00877649	0.0347856	0.732675	0.738541	0.00581595	0.198999
cg02635607	17	46363785	NA	Island	0.00374157	0.00328173	-0.00032508	0.034787	0.00411088	0.00338191	-0.000537746	0.117406
cg15920621	22	36679012	C22orf23;POLR2F	N_Shore	0.0266612	0.0250838	-0.00163421	0.0347908	0.0233726	0.0228164	-0.000337643	0.629472
cg13973816	9	5175415	INSL6	Island	0.947037	0.950371	0.00240096	0.0347924	0.947829	0.949044	0.000739405	0.505529
cg22441533	13	107720429	TNFSF13B;TNFSF13B	NA	0.0558408	0.0572174	0.00297562	0.0347934	0.0640938	0.0653906	0.00375954	0.0101806
cg01666436	15	38360086	NA	N_Shore	0.788392	0.797046	0.0064472	0.034798	0.787776	0.799162	0.00843692	0.0047959
cg04853925	17	40141470	DBF4B;DBF4B	Island	0.00737488	0.00788783	0.000380438	0.034801	0.00781523	0.0076503	-0.000213418	0.21758
cg02324580	5	132101276	KIF3A	Island	0.0205602	0.0197863	-0.000838569	0.0348026	0.0205563	0.0206428	0.000264933	0.513371
cg03344806	7	150356330	ABCB8	Island	0.0159556	0.0149743	-0.00125196	0.034803	0.016452	0.0146317	-0.0018751	0.00312112
cg03996861	6	33289009	NA	Island	0.0147201	0.0154329	0.000594403	0.0348042	0.0149175	0.015046	0.000105594	0.712467
cg13767294	6	33204290	HLA-DPB2	NA	0.643351	0.614266	-0.0331488	0.0348046	0.641976	0.616188	-0.0272909	0.0735502
cg03648116	1	179718760	CACNA1E	N_Shore	0.0545787	0.0519424	-0.00236088	0.0348048	0.0633931	0.0607488	-0.00303984	0.0186441
cg04162949	5	65475336	SFRS12;SFRS12	N_Shore	0.0572975	0.0536612	-0.00322528	0.0348074	0.0570107	0.0557327	-0.00076141	0.622197
cg11540416	11	32409184	WT1;WT1;WT1;WT1	Island	0.159923	0.171132	0.00895614	0.0348138	0.16674	0.18634	0.0189925	3.22821e-06
cg09125882	20	44085184	SLC12A5	S_Shore	0.0319987	0.0333586	0.00178055	0.0348171	0.0317868	0.0316739	0.000587257	0.484089
cg16185379	20	60415803	CABLES2	Island	0.00382336	0.00346555	-0.000317517	0.0348174	0.00419056	0.00350963	-0.000640097	0.0384525
cg10330885	6	32285642	NOTCH4	NA	0.911142	0.907106	-0.00427927	0.0348183	0.90049	0.901355	0.00105987	0.604653
cg22667358	6	169396617	THBS2	NA	0.0405167	0.0383365	-0.00238867	0.0348194	0.0389988	0.0363822	-0.00276431	0.00784591
cg12657664	4	77943587	NA	S_Shore	0.937669	0.932121	-0.00440056	0.034824	0.933631	0.934348	0.000904317	0.667263
cg10309835	19	53633798	GRIN2D	N_Shelf	0.845576	0.844129	-0.00380398	0.0348246	0.835223	0.83894	0.00109863	0.566437
cg27394136	12	115616203	NA	NA	0.829442	0.843835	0.0107984	0.034825	0.825282	0.840082	0.00917787	0.064213
cg11312090	13	20080994	IFT88;IFT88	NA	0.710289	0.710267	-0.00711527	0.0348272	0.706885	0.702717	-0.00913447	0.010236
cg13397275	13	46269515	ESD	S_Shore	0.0320624	0.0335196	0.00129661	0.0348301	0.0346061	0.0356171	0.00107723	0.10552
cg07004820	1	158404440	ATP1A4	NA	0.964557	0.961464	-0.00257035	0.0348303	0.961707	0.96167	0.000432764	0.732353
cg00268009	15	40163984	PLA2G4D	NA	0.402225	0.411648	0.00618416	0.0348307	0.378298	0.394627	0.01204	2.6522e-05
cg03697173	12	79624436	MYF6	N_Shore	0.974298	0.975204	0.00122804	0.034833	0.973911	0.974779	0.00107566	0.0770468
cg21905209	11	64635782	TM7SF2	Island	0.0269348	0.0279454	0.00110919	0.0348428	0.0273784	0.02807	0.0014696	0.00734681
cg09895009	22	35502614	RABL4	Island	0.00843975	0.00803246	-0.000424499	0.0348435	0.00902868	0.00892959	0.000134228	0.599037
cg11987090	8	34884469	NA	NA	0.472184	0.460668	-0.0116534	0.034844	0.466043	0.453336	-0.013716	0.0163448
cg12084392	6	41449052	NA	Island	0.0140553	0.0151012	0.000688222	0.0348445	0.0147473	0.014445	-0.000525344	0.0949551
cg24343312	15	56569977	LIPC	NA	0.935366	0.940426	0.003847	0.0348479	0.936527	0.942391	0.00463759	0.0187364
cg20184247	8	67188021	NA	Island	0.00383622	0.00340638	-0.000301261	0.034849	0.00451252	0.00403442	-0.000283647	0.395877
cg21624739	3	44726124	NA	N_Shelf	0.96616	0.962724	-0.00259758	0.0348514	0.962942	0.962293	0.00015857	0.9003
cg22787816	4	83939650	SCD5;SCD5	S_Shore	0.0597339	0.0640765	0.00480828	0.0348527	0.0544969	0.0606669	0.00679027	0.00121513
cg16326402	12	63570134	NA	NA	0.467396	0.481722	0.0101256	0.0348544	0.444805	0.463472	0.0123186	0.0133863
cg01005517	1	117404271	TTF2	Island	0.0289258	0.0280752	-0.00117603	0.0348564	0.0310213	0.0293043	-0.00113132	0.0591912
cg23792934	13	85268103	SLITRK6	NA	0.97047	0.968099	-0.00199112	0.0348572	0.969298	0.968376	-0.000362373	0.691059
cg04504128	17	76850162	SLC38A10;SLC38A10	Island	0.936334	0.939143	0.00188909	0.0348585	0.937106	0.938619	0.000638899	0.477853
cg17535595	19	53936383	IZUMO1;RASIP1	S_Shore	0.398227	0.414359	0.0109575	0.0348614	0.390296	0.407948	0.011803	0.0214458
cg03030345	11	86062318	ME3;ME3;ME3	S_Shore	0.0547007	0.0471426	-0.00503138	0.0348632	0.0587863	0.050076	-0.00604879	0.0128516
cg25292908	2	242274943	DTYMK;DTYMK;DTYMK;DTYMK;DTYMK	Island	0.0100987	0.00912222	-0.000698611	0.034865	0.0105917	0.00938486	-0.000710497	0.144599
cg08200404	1	188334715	FAM5C	NA	0.980635	0.98214	0.00109954	0.0348672	0.979906	0.981859	0.00148838	0.00787008
cg09545443	15	49347269	CYP19A1;CYP19A1	NA	0.0351563	0.0332971	-0.00205418	0.0348711	0.0344757	0.0330219	-0.00175347	0.0669264
cg06592791	4	104158414	NHEDC1;NHEDC1	N_Shore	0.952925	0.950059	-0.00288083	0.0348734	0.949994	0.950288	0.000344751	0.79196
cg13748092	11	117951194	ARCN1;ARCN1	S_Shelf	0.956438	0.952643	-0.00278134	0.0348741	0.953206	0.952544	-7.90272e-05	0.953173
cg19063972	17	76637474	BAIAP2;BAIAP2;BAIAP2;BAIAP2	N_Shelf	0.836341	0.845606	0.0100182	0.0348758	0.845627	0.856105	0.0106845	0.0183849
cg10539173	1	65763764	LEPR;LEPR;LEPR	Island	0.0274043	0.029209	0.00117463	0.0348792	0.0288823	0.0290484	-0.000135495	0.798471
cg20874666	15	94714728	NA	S_Shore	0.274559	0.280192	0.00960157	0.0348793	0.303819	0.303051	0.00445629	0.349169
cg09062198	3	129634268	NA	N_Shore	0.0498975	0.0553518	0.00547038	0.0348794	0.042311	0.0464858	0.00433624	0.0433083
cg09597767	4	129950228	PHF17;PHF17;PHF17;PHF17	Island	0.00665828	0.0062583	-0.00032111	0.0348796	0.00691818	0.00661931	-0.000172084	0.292473
cg15036477	4	174318432	NA	NA	0.977292	0.974606	-0.00203978	0.0348812	0.975399	0.975079	0.000262171	0.764115
cg00336605	1	1555404	MIB2;MIB2;MIB2;MIB2;MIB2;MIB2	Island	0.117899	0.125801	0.00812089	0.0348817	0.141048	0.146019	0.00645295	0.128882
cg14410064	7	62212533	NA	Island	0.732997	0.741914	0.00750616	0.0348823	0.741256	0.749889	0.00700732	0.0412976
cg14986464	8	103735409	KLF10;KLF10	Island	0.00903611	0.00765288	-0.0010846	0.0348829	0.0135552	0.0114278	-0.00131109	0.170812
cg05432973	12	98049995	ANKS1B;ANKS1B;ANKS1B	NA	0.393684	0.406367	0.00874151	0.0348833	0.393241	0.408797	0.0119578	0.00422444
cg20660720	2	26250291	FAM59B	Island	0.0788574	0.0830904	0.00311938	0.0348858	0.0794695	0.0848928	0.00629201	9.26707e-06
cg04123507	3	9598992	NA	NA	0.760799	0.772919	0.00799979	0.0348859	0.758792	0.772015	0.00890351	0.0127313
cg15271594	14	104865230	PACS2;PACS2	N_Shelf	0.910102	0.909564	-0.00366371	0.034887	0.908749	0.906214	-0.00589354	0.001158
cg14557390	6	112515372	TUBE1;C6orf225;TUBE1;C6orf225	Island	0.0089082	0.00935198	0.000401676	0.0348898	0.00929046	0.00890607	-0.000382867	0.0584815
cg19818216	11	1969993	NA	Island	0.934242	0.932961	-0.00349926	0.0348916	0.933913	0.933525	-0.00223115	0.189634
cg18410885	21	36614211	MORC3	Island	0.00928164	0.00888194	-0.000437204	0.0348985	0.00927954	0.00895964	-0.000285444	0.157457
cg17397069	18	46062527	MBD1;MBD1;MBD1;MBD1;MBD1	Island	0.0399467	0.041723	0.00134848	0.0348994	0.040897	0.0414732	0.000563946	0.390855
cg20517764	19	6227831	MLLT1	N_Shelf	0.966642	0.965867	-0.0014425	0.0348999	0.964669	0.962341	-0.00286311	4.54588e-05
cg14026113	6	28618454	NA	NA	0.0100839	0.00958801	-0.000507648	0.0349003	0.0117257	0.0107266	-0.000876338	0.00150001
cg02063915	6	31246961	POU5F1	NA	0.867219	0.86563	-0.00789073	0.034901	0.843106	0.847906	0.000705574	0.854504
cg24871540	17	43263634	LRRC46;MRPL10	N_Shore	0.00877626	0.0083015	-0.000413299	0.0349014	0.00911256	0.00854258	-0.000298498	0.142424
cg04803930	11	945120	AP2A2	NA	0.954841	0.956984	0.00259276	0.0349044	0.957027	0.961917	0.00541271	1.74272e-05
cg02452418	15	69888945	NR2E3;NR2E3	N_Shelf	0.912412	0.909519	-0.00407986	0.0349058	0.911646	0.909081	-0.00358237	0.0706281
cg23589237	16	4243711	NA	Island	0.00631171	0.00548161	-0.0005338	0.0349073	0.0067802	0.00582884	-0.000616259	0.151727
cg07359803	1	154837979	GPATCH4;GPATCH4	NA	0.00464082	0.00424604	-0.000342944	0.0349091	0.00532877	0.00456635	-0.000558188	0.174779
cg01021488	7	42244602	GLI3	S_Shore	0.171614	0.176663	0.0045117	0.0349092	0.189962	0.199862	0.0112288	2.36899e-06
cg19979896	17	32374790	NA	Island	0.0209104	0.0193273	-0.00133979	0.0349139	0.0226592	0.0205273	-0.0014967	0.0464842
cg07221635	12	93222883	PLXNC1	NA	0.964255	0.961026	-0.0025226	0.0349184	0.962661	0.962148	-8.54931e-05	0.94511
cg12670943	22	29198167	SEC14L3	NA	0.860457	0.869121	0.00555177	0.0349212	0.865966	0.875852	0.00589771	0.0283549
cg11038332	2	73256681	NA	Island	0.00776868	0.00820014	0.000357146	0.0349212	0.00783568	0.00800758	0.000223102	0.207018
cg03520471	16	49742737	SALL1;SALL1	Island	0.0307317	0.0284178	-0.0015472	0.0349213	0.0306366	0.0296459	-0.00135163	0.0798158
cg07828233	16	85100593	FOXF1	Island	0.00477784	0.00419627	-0.000409251	0.0349227	0.0049779	0.0044437	-0.000311326	0.364668
cg05465916	11	43940553	NA	NA	0.669564	0.668052	-0.0103464	0.0349256	0.633627	0.639258	-0.00434768	0.369356
cg20176532	8	100026401	OSR2;OSR2	S_Shore	0.0306687	0.0291487	-0.00128684	0.0349276	0.0367643	0.0351911	-0.000331127	0.664738
cg24327803	6	169865648	PHF10;PHF10	NA	0.0105258	0.0102348	-0.000502008	0.0349279	0.0104801	0.0102976	-0.000281689	0.211929
cg25651422	15	50545569	MYO5A;MYO5A	NA	0.917089	0.926082	0.00844858	0.0349282	0.921559	0.928766	0.00685726	0.0678399
cg02354563	16	565907	PIGQ;PIGQ	N_Shelf	0.985779	0.985367	-0.000477774	0.0349341	0.985351	0.985367	-0.000163287	0.4915
cg06038342	7	1119213	C7orf50;C7orf50;C7orf50	N_Shelf	0.94063	0.942419	0.00183982	0.0349397	0.941203	0.942065	0.00061274	0.517804
cg03032180	6	32270189	GPSM3	N_Shore	0.952557	0.948615	-0.0031881	0.0349408	0.947728	0.948073	0.000943697	0.536069
cg20672264	10	101760374	DNMBP	NA	0.114875	0.109015	-0.005822	0.0349411	0.0971714	0.0939878	-0.00308486	0.206554
cg06969845	11	69967503	NA	NA	0.475605	0.467942	-0.00849089	0.0349419	0.493232	0.485354	-0.0066434	0.0905725
cg19478057	16	794641	PRR25	N_Shelf	0.962812	0.965669	0.00184245	0.0349424	0.961992	0.964815	0.00209581	0.0225532
cg04220482	15	83724852	AKAP13;AKAP13	Island	0.00326914	0.00284601	-0.000305501	0.0349428	0.00349925	0.0029723	-0.000346874	0.253318
cg26293310	17	73969235	DNAH17	S_Shelf	0.830582	0.835811	0.00394284	0.0349442	0.825163	0.829879	0.00312709	0.106603
cg19843939	1	7118662	CAMTA1	NA	0.86529	0.862223	-0.00530877	0.0349491	0.853185	0.848258	-0.00835498	0.00376439
cg21506800	1	76392859	ST6GALNAC3;ST6GALNAC3	NA	0.0743994	0.0698267	-0.00494578	0.0349495	0.070993	0.0646978	-0.0065833	0.00193945
cg02561726	14	54162241	SAMD4A;SAMD4A	NA	0.951311	0.948755	-0.00276268	0.03495	0.948879	0.949388	0.000265376	0.854071
cg27265637	11	99506772	CNTN5;CNTN5	NA	0.897285	0.900769	0.00279072	0.0349519	0.900159	0.898689	-0.00230033	0.0884949
cg27569040	5	27508299	NA	NA	0.8245	0.830851	0.00496395	0.0349568	0.81944	0.823411	0.00403994	0.0752073
cg14070162	7	97749448	BRI3;BRI3	Island	0.00547114	0.005269	-0.000265512	0.0349572	0.00570176	0.00533536	-0.000298666	0.030023
cg17625891	8	11576195	NA	Island	0.348694	0.352717	0.00485154	0.0349584	0.361033	0.365026	0.00372418	0.0932477
cg21925414	1	242073926	AKT3;AKT3	NA	0.956972	0.952915	-0.00337293	0.0349586	0.954519	0.95344	-0.000588562	0.723329
ch.20.327316F	17	74487840	LGALS3BP	NA	0.729741	0.726866	-0.00968197	0.0349628	0.708043	0.705527	-0.0098874	0.0383222
cg14583127	1	3477727	MEGF6	NA	0.847578	0.844939	-0.0041058	0.0349631	0.842692	0.844505	0.000473476	0.815963
cg07478210	5	107745874	FBXL17	Island	0.00333327	0.00291789	-0.000299132	0.0349666	0.00360112	0.00303067	-0.00039015	0.156606
cg03196627	12	112720911	NA	NA	0.923649	0.926157	0.00240762	0.0349735	0.921786	0.924638	0.00226556	0.0514764
cg07097417	13	49552650	DLEU2	N_Shore	0.0100723	0.00959653	-0.000470018	0.034975	0.0102274	0.00997385	-0.000185313	0.386897
cg14995475	3	4888973	NA	S_Shelf	0.983357	0.98075	-0.00339335	0.034976	0.982935	0.980413	-0.00327497	0.0469974
cg14911690	17	19741841	NA	NA	0.934405	0.934134	-0.00361237	0.0349775	0.920775	0.925714	0.00130356	0.489764
cg07337598	15	76700738	CHRNA3;CHRNA3	S_Shore	0.147194	0.15309	0.00634751	0.0349778	0.14421	0.151438	0.0082072	0.00680999
cg24475443	18	32592684	FHOD3	N_Shore	0.875018	0.881688	0.00418393	0.0349781	0.871695	0.876536	0.00374179	0.0477904
cg20260607	1	85134708	NA	S_Shelf	0.484492	0.477103	-0.00964251	0.034983	0.479758	0.46476	-0.0157635	0.00181443
cg16771104	2	190893011	HIBCH;HIBCH	Island	0.0273947	0.0268792	-0.00100457	0.0349845	0.0282774	0.0272891	-0.000902629	0.0426295
cg17689799	5	175725579	ARL10	Island	0.00333034	0.00290773	-0.000301665	0.0349915	0.00360426	0.00299927	-0.000451461	0.109851
cg18689930	14	103192260	KLC1;KLC1;KLC1	NA	0.00528502	0.00507791	-0.000271831	0.0349944	0.00527448	0.00508807	-0.000204462	0.0981529
cg15656769	2	241858179	HDLBP;HDLBP	N_Shore	0.867715	0.86621	-0.00661238	0.0349965	0.838136	0.837931	-0.00621979	0.0801267
cg14202087	6	33324746	NA	Island	0.0156217	0.0149331	-0.000651511	0.0349984	0.0156944	0.0151799	-0.000500827	0.159558
cg01033646	13	46026608	LRCH1;LRCH1;LRCH1	Island	0.0133905	0.012685	-0.000732346	0.0349987	0.0147424	0.014109	-0.000339553	0.381394
cg19337854	7	47543482	TNS3	Island	0.0181794	0.0162905	-0.00196257	0.0349987	0.0184518	0.0151696	-0.00313314	0.000407772
cg03292241	5	6640105	LOC255167;LOC255167	S_Shelf	0.901024	0.904885	0.00319621	0.0349994	0.901559	0.904336	0.00252888	0.106923
cg18721307	7	150579693	SMARCD3;SMARCD3	Island	0.00435403	0.00384855	-0.00037149	0.0349999	0.0045922	0.00388889	-0.000539818	0.0839952
cg06635946	6	656212	NA	Island	0.0147707	0.015409	0.000484935	0.035	0.0151929	0.0155458	0.000382255	0.110711
cg11559250	1	7987626	NA	NA	0.707915	0.707461	-0.00894038	0.0350002	0.669482	0.674303	-0.00318094	0.464757
cg16230626	15	86965526	AEN	Island	0.00888975	0.00925751	0.000327118	0.0350024	0.00912109	0.0091475	2.57083e-05	0.876473
cg09343327	7	33629625	NA	NA	0.915755	0.911376	-0.00452256	0.0350035	0.906698	0.905355	-0.00154743	0.528497
cg02666302	8	23661546	NA	NA	0.113122	0.122724	0.00927114	0.0350056	0.118596	0.127975	0.00887908	0.0399447
cg19841506	2	1858026	MYT1L	NA	0.936866	0.938858	0.00174665	0.0350066	0.937883	0.938076	3.03456e-05	0.972215
cg20883195	1	109957058	GNAT2;GNAT2	NA	0.929482	0.928299	-0.0024161	0.0350068	0.930748	0.929779	-0.00209428	0.0571367
cg09629657	8	97726273	PGCP	N_Shore	0.678425	0.675142	-0.00868888	0.035007	0.668884	0.667148	-0.00716638	0.103163
cg15067865	6	105027223	NA	NA	0.938072	0.942296	0.00320095	0.0350132	0.934376	0.937387	0.00127736	0.459525
cg03249947	21	38348442	DSCR4	NA	0.965763	0.96154	-0.00300224	0.0350137	0.962563	0.962528	0.000555783	0.679833
cg22110213	17	11841330	ZNF18;ZNF18	Island	0.0030075	0.00269135	-0.000278752	0.0350147	0.00324028	0.00276807	-0.00041377	0.079178
cg01329973	12	28355468	CCDC91	NA	0.94493	0.944358	-0.00189274	0.0350159	0.944325	0.944283	-0.00129739	0.149072
cg09762043	19	41169723	NA	N_Shore	0.0210806	0.0219385	0.000772447	0.0350182	0.0220753	0.0225516	0.000821028	0.0616629
cg24184449	15	81146039	AP3B2	Island	0.130715	0.134117	0.00288645	0.0350195	0.13696	0.141406	0.00345278	0.0138783
cg22030181	16	71532089	ZFHX3;ZFHX3	NA	0.904432	0.897877	-0.00591944	0.0350227	0.901723	0.895704	-0.0056524	0.0567081
cg04791390	17	37769594	STAT3;STAT3;STAT3	NA	0.466743	0.457273	-0.00857579	0.0350229	0.472352	0.461226	-0.0109087	0.00754731
cg04810284	18	58149709	TNFRSF11A	NA	0.949095	0.944824	-0.00352657	0.0350232	0.947245	0.947066	0.000378024	0.812376
cg16557355	10	1009026	NA	N_Shelf	0.950834	0.953099	0.00187525	0.0350291	0.949816	0.951401	0.0015211	0.104458
cg10071493	17	73392827	FLJ45079	N_Shelf	0.561972	0.560656	-0.0080053	0.035031	0.532938	0.534232	-0.00661201	0.0843696
cg15779600	6	45260952	SUPT3H;SUPT3H	NA	0.961537	0.957735	-0.00342385	0.0350323	0.958329	0.956907	-0.00144355	0.385726
cg26166102	2	85642183	GGCX;GGCX	Island	0.00480076	0.00414669	-0.000407693	0.0350352	0.00516744	0.00437606	-0.000468372	0.213708
cg16335762	6	150731611	IYD;IYD;IYD	NA	0.795376	0.793745	-0.0113883	0.0350352	0.749696	0.75888	-0.00215711	0.707247
cg03489416	15	89338962	PRC1;PRC1;PRC1	Island	0.0087697	0.00957975	0.000506961	0.0350381	0.00934514	0.00933987	-0.000107352	0.666166
cg15380836	14	99180598	HHIPL1;HHIPL1	N_Shore	0.921186	0.92451	0.00220158	0.0350383	0.919861	0.922737	0.00187652	0.0790367
cg09915299	12	123576028	NCOR2;NCOR2	NA	0.437931	0.438664	-0.0044792	0.0350384	0.426565	0.426053	-0.00384092	0.070482
cg26267561	7	54992311	NA	NA	0.929517	0.93269	0.0024165	0.0350391	0.932559	0.934878	0.00176884	0.107497
cg26053526	2	242638529	NA	Island	0.880869	0.869175	-0.0127965	0.0350393	0.881843	0.867252	-0.0147733	0.0132399
cg03678098	3	114417780	BOC	S_Shelf	0.885566	0.877979	-0.0108824	0.0350404	0.856974	0.85248	-0.0089836	0.0904032
cg19374303	2	39518473	MAP4K3	S_Shore	0.0105106	0.0099797	-0.000575941	0.0350404	0.0106089	0.0100945	-0.00041735	0.151595
cg03194442	13	98535586	DOCK9;DOCK9	N_Shore	0.745013	0.763983	0.0115468	0.0350406	0.7279	0.753145	0.0181059	0.00127858
ch.11.1980478F	16	17749363	NA	NA	0.888937	0.886194	-0.00600745	0.0350411	0.875553	0.873745	-0.00552867	0.0642974
cg19887502	3	12983800	IQSEC1;IQSEC1	Island	0.0205105	0.0229452	0.00184928	0.0350415	0.0226448	0.0222643	-0.000510912	0.556404
cg12357606	1	110177404	NA	NA	0.892052	0.890367	-0.00632617	0.035042	0.877022	0.880094	-0.00170854	0.605662
cg11310939	5	134238402	TXNDC15	Island	0.00584031	0.00552984	-0.000288388	0.0350434	0.00598285	0.00568527	-0.000206337	0.178608
cg01939212	6	74462532	CD109;CD109;CD109;CD109;CD109;CD109	Island	0.0081993	0.00776509	-0.000452752	0.0350441	0.00849839	0.00799375	-0.000296102	0.201062
cg14919082	2	74182431	TET3	NA	0.987306	0.988488	0.000674659	0.0350444	0.986992	0.988067	0.000537345	0.177942
cg25338204	22	44277956	FBLN1;FBLN1;FBLN1;FBLN1	Island	0.19781	0.20683	0.00548728	0.0350445	0.183006	0.196774	0.0106559	1.68003e-05
cg16110704	11	1172184	NA	Island	0.989147	0.989999	0.000574343	0.035048	0.988644	0.989737	0.000798541	0.0452334
cg01617285	7	77814358	RPL13AP17;MAGI2	NA	0.86832	0.861582	-0.00669918	0.0350488	0.852676	0.844911	-0.00947195	0.00903567
cg10676327	17	32841420	TADA2A;ACACA;TADA2A;ACACA;TADA2A	Island	0.00684047	0.00645309	-0.000349457	0.0350502	0.00675786	0.00646034	-0.000168661	0.262692
cg16516219	1	53532925	LRP8;LRP8;LRP8;LRP8	NA	0.718726	0.716544	-0.00749299	0.0350536	0.71715	0.717244	-0.0044997	0.207542
cg09464487	7	78921974	MAGI2	S_Shore	0.0147549	0.0136214	-0.00112314	0.0350563	0.0144933	0.0127739	-0.00132483	0.0341722
cg25247409	12	123825322	NA	NA	0.0156211	0.0130799	-0.00183855	0.0350621	0.0146737	0.0125461	-0.00140059	0.0689814
cg07742235	10	42290624	LOC84856	N_Shore	0.960918	0.962582	0.00141979	0.0350623	0.961949	0.961695	-0.000739169	0.261574
cg09938227	19	6312639	CLPP	Island	0.0235984	0.0223189	-0.000961661	0.035069	0.0240975	0.0229854	-0.000735413	0.113915
cg15774710	14	50242154	NA	NA	0.629569	0.625297	-0.0119233	0.0350694	0.620569	0.622843	-0.0056996	0.329073
cg00766220	3	48622374	UQCRC1	Island	0.0506094	0.0528211	0.00318045	0.0350711	0.0519587	0.0563814	0.00545402	0.000804382
cg20459911	17	19786230	AKAP10	NA	0.906451	0.904683	-0.00385491	0.0350725	0.892177	0.894165	0.000257768	0.896062
cg01082498	3	171787891	SLC7A14	S_Shore	0.938	0.940304	0.00229766	0.0350751	0.936481	0.938124	0.00143314	0.186806
cg17713673	6	56522683	DST;DST;DST;DST;DST	NA	0.96006	0.958044	-0.00241718	0.0350756	0.954811	0.953443	-0.00182053	0.1269
ch.1.219763287F	9	131284486	NA	Island	0.00867987	0.00825491	-0.000447652	0.0350775	0.0082002	0.00815161	-1.49619e-06	0.993825
cg06689205	1	5863561	NPHP4	S_Shelf	0.939893	0.943005	0.00196158	0.0350782	0.940373	0.943423	0.00203198	0.0576722
cg11082907	1	151049761	LCE1B	NA	0.948506	0.946244	-0.00241662	0.0350802	0.947372	0.945435	-0.00215207	0.0661214
cg11818841	3	139654814	ESYT3	S_Shore	0.924467	0.922541	-0.00281727	0.0350817	0.926272	0.924344	-0.00186905	0.195652
cg17094378	3	48053107	MAP4;MAP4;MAP4	NA	0.974377	0.972901	-0.00132962	0.0350832	0.972728	0.973215	0.000480148	0.449976
cg21012711	5	133434441	NA	N_Shore	0.0167602	0.0156016	-0.00112913	0.0350832	0.0162198	0.0155978	-0.000437781	0.367932
cg12114033	6	126122206	HEY2	Island	0.889002	0.880884	-0.00670991	0.0350842	0.887428	0.88438	-0.00148872	0.617692
cg20786730	1	181871133	ARPC5;RGL1	Island	0.00465824	0.00414395	-0.00037491	0.0350843	0.00500145	0.00429484	-0.000504508	0.17375
cg23060926	19	55104676	NUP62;NUP62;IL4I1;NUP62;NUP62	NA	0.965467	0.964384	-0.00170794	0.0350861	0.96262	0.962872	-0.000353903	0.69496
cg07876788	22	22423496	ZNF70	Island	0.0179049	0.0173846	-0.000786077	0.0350876	0.0176724	0.0173934	-0.000222423	0.568958
cg04714248	13	34415410	NBEA	NA	0.00460142	0.00397751	-0.000392944	0.0350888	0.00520773	0.00455897	-0.000389897	0.335776
cg15264752	8	1900624	NA	NA	0.852536	0.851539	-0.00500203	0.0350909	0.835286	0.839139	0.00126753	0.634494
cg22223531	10	43178284	NA	S_Shore	0.518744	0.531881	0.00796743	0.0350909	0.493716	0.512716	0.0137752	0.00041315
cg05257850	21	31852294	TIAM1	Island	0.0117689	0.0121287	0.00040522	0.0350925	0.0123322	0.0121005	-5.97617e-05	0.774113
cg04631757	11	43536482	MIR670	NA	0.134167	0.142716	0.00654864	0.0350925	0.130652	0.139611	0.00755638	0.0131137
cg15423199	2	26839883	C2orf18	N_Shore	0.975317	0.976489	0.000936686	0.0350934	0.975619	0.975453	-0.000440453	0.327142
cg27190206	12	75477899	OSBPL8;OSBPL8	Island	0.0325403	0.0334422	0.00154831	0.0350939	0.0341709	0.0340136	0.0011478	0.133197
cg15160686	4	670656	MFSD7	N_Shore	0.979771	0.981302	0.000852448	0.0350944	0.97922	0.980976	0.000977172	0.110191
cg23733525	15	75864711	NA	NA	0.909434	0.912542	0.00302719	0.035095	0.912139	0.913508	0.00193365	0.179115
cg15742412	20	56398237	VAPB	S_Shore	0.0157347	0.0149688	-0.000851195	0.0350966	0.0159867	0.0152122	-0.000392116	0.320146
cg21919819	11	116336997	SIK3	NA	0.958746	0.957631	-0.0025063	0.0350982	0.950305	0.949177	-0.0025167	0.0782748
cg24698780	19	52113800	GRLF1	NA	0.977324	0.976466	-0.00105117	0.0350991	0.976244	0.976242	-0.000215445	0.680323
cg22728186	6	32203523	ATF6B;ATF6B	N_Shelf	0.00504892	0.00484118	-0.000269285	0.0351017	0.00509737	0.00500603	-0.000101185	0.474174
cg07323141	17	72946207	SEPT9;SEPT9;SEPT9;SEPT9;SEPT9	NA	0.88022	0.879416	-0.00343159	0.035102	0.881944	0.877798	-0.00662835	0.000179232
cg00169167	7	34073205	BMPER	NA	0.779431	0.778038	-0.0070369	0.0351034	0.757549	0.75788	-0.00683873	0.0453715
cg06993467	1	224888480	ITPKB	NA	0.0471095	0.0494622	0.00189227	0.0351036	0.0428342	0.0431291	0.000271945	0.737705
cg02560973	21	21292629	NCAM2;NCAM2	S_Shore	0.012325	0.0131996	0.0005493	0.0351087	0.012664	0.0128367	9.51245e-05	0.695574
cg14424049	4	190968437	NA	N_Shore	0.96142	0.957729	-0.00312774	0.0351089	0.958336	0.955481	-0.00281683	0.0678336
cg11695831	2	11590811	GREB1	NA	0.968619	0.964543	-0.002697	0.0351113	0.965928	0.964654	-0.000459114	0.719227
cg08698198	4	9710498	WDR1;WDR1	NA	0.953852	0.957226	0.00243459	0.0351117	0.957635	0.960131	0.00205342	0.0493232
cg08011328	11	108798280	C11orf87	N_Shore	0.0202383	0.0190056	-0.00110879	0.0351122	0.0200786	0.0190211	-0.000888581	0.0603937
cg00147160	17	54124890	TEX14;RAD51C;TEX14;RAD51C	Island	0.0283376	0.0305393	0.00173082	0.0351129	0.0300305	0.0297749	-0.000692981	0.360698
cg07976408	3	195348392	NA	NA	0.968894	0.964494	-0.00374763	0.035116	0.966005	0.96545	-0.000136202	0.93842
cg06786219	5	77979542	LHFPL2	N_Shore	0.0144421	0.0137262	-0.000783404	0.0351167	0.0150201	0.0136134	-0.00113617	0.000696141
cg07523565	5	93419135	FAM172A;FAM172A;FAM172A;FAM172A	NA	0.947309	0.943605	-0.00281121	0.0351168	0.941911	0.939289	-0.000759188	0.636756
cg00452252	18	53265628	ONECUT2	NA	0.021626	0.0205751	-0.00134824	0.035117	0.0229033	0.0217669	-0.00114063	0.154321
cg11980188	15	56093756	ALDH1A2;ALDH1A2;ALDH1A2	NA	0.597685	0.591434	-0.0102325	0.0351183	0.588939	0.582724	-0.0105922	0.019434
cg15133041	9	138805321	TMEM141	Island	0.0385664	0.0399963	0.00153236	0.0351205	0.0385349	0.0393267	0.000418844	0.530619
cg13604223	17	35097891	ERBB2;PGAP3	Island	0.0116287	0.0108911	-0.000767098	0.0351222	0.0121601	0.0117681	-4.99966e-05	0.872123
cg01349190	5	1091282	NKD2	Island	0.977758	0.976645	-0.00116695	0.0351227	0.976358	0.976778	0.000446568	0.44671
cg06979118	4	142274203	RNF150	S_Shore	0.0135851	0.0127049	-0.00066065	0.0351244	0.0130638	0.0125946	-0.000129352	0.669832
cg07274776	4	147777689	NA	Island	0.0100411	0.00887584	-0.000742874	0.0351264	0.0163792	0.014205	-0.00130918	0.0540167
cg07936672	10	31360894	ZNF438;ZNF438;ZNF438;ZNF438;ZNF438;ZNF438;ZNF438	Island	0.00325073	0.00285189	-0.000292097	0.0351268	0.00341912	0.00295427	-0.000322324	0.155982
cg01970383	5	180006386	FLT4;FLT4	N_Shore	0.874508	0.878424	0.00276191	0.0351275	0.874977	0.877085	0.00103048	0.453633
cg24453353	15	53370386	RAB27A	S_Shore	0.884172	0.888164	0.00289279	0.0351278	0.883454	0.886224	0.00172438	0.261614
cg25314885	11	73033964	PLEKHB1;PLEKHB1	NA	0.585639	0.599769	0.011159	0.0351312	0.569387	0.594976	0.0224234	4.58636e-05
cg22328771	1	149370266	NA	N_Shore	0.0147347	0.0134925	-0.00105959	0.0351331	0.0172003	0.0144442	-0.00220103	1.83969e-06
cg17560338	19	62930247	ZNF671	N_Shore	0.0117413	0.011064	-0.000634792	0.035134	0.0150897	0.0137004	-0.000919519	0.0138081
cg14608156	13	110066674	CARKD	Island	0.0106739	0.0101609	-0.000536768	0.0351386	0.0109204	0.0101514	-0.000686188	0.0144456
cg07453227	20	32924526	GGT7	Island	0.00518698	0.00489546	-0.000320136	0.0351406	0.00559219	0.00503674	-0.000510135	0.00341459
cg07310259	7	27133840	HOXA3	N_Shelf	0.91625	0.913146	-0.00434376	0.0351436	0.909206	0.907075	-0.00371843	0.0947735
cg00674365	14	100994773	NA	Island	0.0960644	0.0933539	-0.00272745	0.0351473	0.094675	0.0956314	0.000958496	0.456781
cg04542415	17	19935869	CYTSB;CYTSB	NA	0.979679	0.98103	0.000852052	0.0351475	0.980242	0.981018	0.00045459	0.23896
cg00094359	5	1928548	NA	Island	0.00886033	0.00808306	-0.000692827	0.0351531	0.0110869	0.00998812	-0.00084968	0.190378
cg23391324	6	37062227	MTCH1	Island	0.00447718	0.0042655	-0.000207997	0.0351553	0.00448417	0.00427594	-0.00015463	0.134024
cg08577741	6	33486108	PHF1;PHF1;PHF1	Island	0.0181782	0.016237	-0.00113124	0.0351555	0.0187555	0.0164683	-0.00146883	0.0270432
cg04276301	17	77412097	P4HB	Island	0.0041376	0.00362305	-0.000347259	0.0351573	0.00439209	0.00371299	-0.000469713	0.140709
cg10964757	10	121346767	TIAL1;TIAL1	Island	0.014018	0.0135468	-0.000612312	0.0351589	0.0135134	0.013361	-0.000103065	0.706324
cg15397076	12	103221656	TXNRD1;TXNRD1;TXNRD1;EID3;TXNRD1;TXNRD1	Island	0.0198829	0.0171235	-0.00187173	0.0351593	0.020726	0.0171722	-0.00248664	0.00677232
cg08125939	17	23393858	NLK;NLK	S_Shore	0.902439	0.89227	-0.00858992	0.0351608	0.902196	0.899863	-0.000124337	0.974207
cg23467222	19	3626627	PIP5K1C	N_Shore	0.800779	0.798597	-0.00490439	0.0351625	0.791183	0.791753	-0.00242673	0.299249
cg01139861	4	56949556	AASDH	S_Shore	0.727417	0.716455	-0.0108993	0.0351701	0.706842	0.69486	-0.013767	0.0166617
cg06822995	3	157055179	SLC33A1	Island	0.0310807	0.0318973	0.0011756	0.0351703	0.031789	0.0315457	-0.000163325	0.768657
cg25611476	3	114448477	BOC	NA	0.766793	0.766081	-0.00925949	0.0351705	0.728075	0.736487	-0.000718679	0.869287
cg03339469	8	145792861	KIAA1688	N_Shore	0.936939	0.940686	0.00238069	0.0351731	0.938343	0.940583	0.000693728	0.593133
cg17422836	2	68547852	FBXO48;FBXO48;APLF	Island	0.00850138	0.00765307	-0.000645967	0.0351764	0.00930868	0.00806428	-0.000917011	0.040623
cg11051407	3	89393287	EPHA3;EPHA3	NA	0.942855	0.93948	-0.00305048	0.0351798	0.941986	0.940563	-0.000506343	0.737012
cg01468505	6	31573535	MICB	Island	0.0463287	0.0414746	-0.00696691	0.0351844	0.0452964	0.0416559	-0.00479341	0.110849
cg10688991	4	83493920	HNRNPD;HNRNPD;HNRNPD;HNRNPD	NA	0.963109	0.960622	-0.00224289	0.0351844	0.959657	0.959108	-0.000464534	0.707948
cg09365529	2	171775799	TLK1	NA	0.83303	0.839381	0.00650298	0.0351845	0.836733	0.840017	0.00412972	0.189778
cg10315366	1	226355137	C1orf35	N_Shore	0.961024	0.962788	0.00134182	0.0351849	0.96196	0.962354	-0.000127706	0.845947
cg25721257	7	1552782	TMEM184A	N_Shore	0.9187	0.922498	0.00303877	0.0351866	0.91967	0.923028	0.00265004	0.0573183
cg24140573	5	165728958	NA	NA	0.559576	0.536713	-0.0173039	0.0351868	0.575233	0.556453	-0.0169965	0.0358087
cg26364911	17	20628504	NA	Island	0.118278	0.121743	0.00472697	0.0351876	0.118863	0.122766	0.00446691	0.0549907
cg15694146	3	120781492	ADPRH	Island	0.00622081	0.00595254	-0.000273399	0.0351892	0.00629493	0.00595365	-0.000282236	0.0338547
cg07697895	6	41118201	TSPO2;TSPO2	NA	0.956324	0.951947	-0.00445041	0.0351899	0.953814	0.950985	-0.00251546	0.211405
cg23684787	9	6747146	KDM4C;KDM4C;KDM4C;KDM4C	N_Shore	0.0123864	0.0117514	-0.000561592	0.0351955	0.0125794	0.012251	-5.60338e-05	0.84342
cg26528541	7	4221225	SDK1;SDK1	NA	0.960061	0.962775	0.00183319	0.0351969	0.958407	0.961428	0.00189877	0.0560299
cg18196535	8	30043730	TMEM66	NA	0.952244	0.947305	-0.00327624	0.0351983	0.949553	0.948251	-0.000262425	0.8681
cg15985629	5	82803150	VCAN;VCAN;VCAN;VCAN	N_Shore	0.0171689	0.0164233	-0.000835389	0.0352006	0.0178272	0.0164324	-0.00147413	0.000264564
cg23114881	10	118419942	C10orf82	S_Shore	0.139166	0.148176	0.00690885	0.0352011	0.14822	0.162511	0.0114777	0.00144532
cg12668710	2	38829913	SFRS7	N_Shore	0.763341	0.757804	-0.0096567	0.0352012	0.737851	0.73527	-0.0116685	0.0129037
cg04358246	19	17187260	USE1	Island	0.00269761	0.00228207	-0.000312541	0.0352013	0.00286402	0.00237263	-0.000346659	0.212345
cg18478529	10	76398574	MYST4	NA	0.95001	0.945144	-0.00385986	0.0352016	0.947059	0.945813	0.000311428	0.866275
cg02655195	18	72628561	NA	Island	0.475024	0.487483	0.0112267	0.0352018	0.472284	0.482411	0.0103709	0.0529418
cg19595835	3	153540633	MBNL1;MBNL1;MBNL1;MBNL1;MBNL1;TMEM14E;MBNL1;MBNL1;TMEM14E	NA	0.924457	0.923077	-0.00388992	0.0352041	0.919238	0.916905	-0.00482961	0.00734103
cg14324076	19	60352437	TNNT1;TNNT1;TNNT1	NA	0.168349	0.19366	0.0182067	0.0352061	0.162399	0.190342	0.0220989	0.00794373
cg09883650	4	35921533	ARAP2	N_Shore	0.0356181	0.0332682	-0.00219085	0.0352082	0.0307505	0.0290316	-0.00159432	0.0586343
ch.1.173210533F	5	112658576	MCC;MCC	S_Shore	0.0111018	0.0104141	-0.000565207	0.0352098	0.0112492	0.0103782	-0.000640794	0.0113282
cg18729130	2	239205190	NA	N_Shore	0.717558	0.723319	0.00483298	0.0352101	0.723422	0.725227	0.00116048	0.62223
cg14645972	6	31891461	HSPA1A;HSPA1L;HSPA1A	Island	0.011749	0.0124053	0.000490895	0.0352132	0.0118909	0.0116856	-0.000333808	0.148971
cg10612096	17	1904914	HIC1;HIC1	Island	0.00750508	0.00731509	-0.000340645	0.0352144	0.00774452	0.0073922	-0.000380405	0.0326634
cg26359109	7	155078002	NA	NA	0.901227	0.908223	0.00346469	0.0352167	0.897503	0.903553	0.0034035	0.0355554
cg01442601	6	41811458	TFEB;TFEB	Island	0.00879583	0.00841607	-0.000438689	0.0352178	0.00888929	0.00834422	-0.000470576	0.0191298
cg05958749	19	63590442	RPS5	Island	0.0306353	0.0280706	-0.00258198	0.0352204	0.0326364	0.028227	-0.00438433	0.00043728
cg19660063	1	26205905	NA	NA	0.631359	0.629327	-0.00639146	0.0352214	0.629213	0.628319	-0.00325144	0.292472
cg01288067	7	134546897	WDR91	Island	0.147459	0.141462	-0.0034736	0.0352265	0.151563	0.143244	-0.00623685	0.000147007
cg00588559	20	60555974	C20orf200	N_Shore	0.648931	0.657704	0.0101082	0.0352269	0.648838	0.65422	0.00801511	0.0956874
cg26251101	7	13995215	ETV1;ETV1;ETV1;ETV1	N_Shore	0.0522987	0.0505082	-0.00191224	0.0352277	0.0539246	0.0532744	-0.000271013	0.782218
ch.7.1701599F	19	50601704	CD3EAP;CD3EAP;PPP1R13L	Island	0.0831034	0.0901193	0.00767609	0.0352293	0.0849376	0.0903892	0.00795848	0.0318868
cg21886425	7	92384243	NA	NA	0.845366	0.845647	-0.00842342	0.0352301	0.806703	0.816473	2.53536e-05	0.994981
cg02086801	8	589963	NA	Island	0.739001	0.717618	-0.0261641	0.0352317	0.7412	0.715151	-0.0273832	0.0282625
cg10663017	13	113914294	RASA3	N_Shore	0.559297	0.565895	0.00794598	0.0352381	0.568837	0.575271	0.00899334	0.0263038
cg23126376	9	124630744	PDCL	Island	0.0160447	0.0151785	-0.00108602	0.0352395	0.0169322	0.0156918	-0.00116052	0.0550924
cg08695253	1	8882721	NA	NA	0.699977	0.697017	-0.00992351	0.0352423	0.672279	0.668881	-0.0120912	0.00969433
cg07936368	3	188401341	RTP1	S_Shore	0.97187	0.97315	0.00106417	0.0352459	0.972809	0.972756	-0.000187157	0.685837
cg27416261	8	96296020	NA	NA	0.022774	0.0200646	-0.0023434	0.0352494	0.0236595	0.019133	-0.00335051	0.00142224
cg12985235	6	29551379	NA	NA	0.958392	0.960313	0.00142521	0.0352502	0.958754	0.959216	0.000157926	0.811415
cg26328951	11	118263813	CXCR5	NA	0.473133	0.467162	-0.00884819	0.0352525	0.440222	0.441998	-0.00306886	0.472337
cg12848098	1	45039034	PLK3	Island	0.00514195	0.00449122	-0.000466338	0.0352542	0.00538139	0.00465898	-0.000488687	0.169239
cg05766140	11	132603667	OPCML	NA	0.0441289	0.0472469	0.00365868	0.0352543	0.0439461	0.0458897	0.00214724	0.219863
cg01330016	3	197851294	LRRC33	Island	0.0875619	0.090634	0.00553443	0.0352551	0.101809	0.105843	0.00719494	0.0106468
cg19955521	6	82218043	NA	NA	0.976662	0.974044	-0.00187764	0.0352585	0.974453	0.974042	-7.91007e-05	0.932727
cg21269843	9	34449060	DNAI1;C9orf25	S_Shore	0.266072	0.274115	0.00744304	0.0352605	0.249783	0.260815	0.00792739	0.0144768
cg26622291	17	5331025	MIS12;MIS12;DERL2	S_Shore	0.00861058	0.00810865	-0.000493896	0.0352625	0.00907328	0.008216	-0.000737812	0.00153292
cg11313765	5	59224877	PDE4D;PDE4D	Island	0.0391586	0.0412399	0.00272629	0.0352643	0.0436253	0.0455288	0.00246532	0.065872
cg14166053	8	96566794	NA	NA	0.903764	0.899749	-0.00492744	0.0352669	0.896597	0.897114	7.00609e-05	0.978096
cg19758969	17	77546075	ASPSCR1	N_Shore	0.975769	0.977619	0.00117329	0.0352682	0.976197	0.977892	0.000877192	0.225274
cg05574065	7	2740308	GNA12	N_Shore	0.349396	0.35734	0.0142943	0.0352687	0.390205	0.382551	0.00140509	0.839485
cg15573979	6	29962719	HLA-H	N_Shore	0.76172	0.742591	-0.021766	0.0352711	0.741656	0.725787	-0.0203653	0.0575002
cg26548101	8	11020078	XKR6	NA	0.80851	0.814524	0.00595541	0.0352719	0.822771	0.824734	0.00290728	0.301056
ch.2.7928002R	13	36670687	NA	NA	0.827414	0.823131	-0.00610493	0.035272	0.832012	0.821605	-0.0117455	0.000109028
cg07252851	5	1010511	NA	N_Shore	0.92112	0.927941	0.00371441	0.0352733	0.921596	0.927996	0.00337207	0.059348
cg10157951	20	45380530	ZMYND8;LOC100131496;ZMYND8;ZMYND8	NA	0.0455113	0.0422585	-0.00349912	0.0352738	0.0382499	0.0350653	-0.00328906	0.00318084
cg11606444	12	94135670	VEZT;VEZT;FGD6	Island	0.0137533	0.014318	0.000481706	0.0352758	0.0140358	0.0141037	-3.1982e-05	0.894712
cg01761662	14	104849086	NA	N_Shelf	0.965795	0.967841	0.00127504	0.035277	0.965487	0.967217	0.000943392	0.116285
cg07693270	11	29297429	NA	NA	0.871239	0.864042	-0.00754002	0.0352824	0.855832	0.851728	-0.00475673	0.208695
cg23313126	2	222352865	NA	NA	0.917431	0.920073	0.0029028	0.0352827	0.916857	0.916755	0.000599891	0.665163
cg24337025	3	127049948	NA	NA	0.964234	0.960501	-0.00432137	0.0352838	0.963158	0.960893	-0.00333381	0.0862474
cg00871207	2	88771853	RPIA	N_Shore	0.00829714	0.00798674	-0.000449256	0.0352854	0.00864524	0.00812808	-0.000554553	0.0243878
cg05726002	17	37979483	PSMC3IP;PSMC3IP	N_Shelf	0.963676	0.961156	-0.0022942	0.0352865	0.959614	0.960619	0.00110684	0.342906
cg07166235	2	36531074	CRIM1	NA	0.956569	0.952027	-0.00348097	0.0352871	0.953741	0.952751	-8.40193e-05	0.956172
cg15828668	6	31656293	NA	N_Shore	0.388087	0.397945	0.00662714	0.0352893	0.376817	0.392805	0.0140148	2.10968e-05
cg07506744	5	72452024	TMEM171;TMEM171	Island	0.00651107	0.00587557	-0.000492372	0.035291	0.00688191	0.0057989	-0.00089706	0.0230296
cg25841114	10	102538003	PAX2;PAX2;PAX2;PAX2;PAX2	NA	0.718611	0.735292	0.0148541	0.035292	NA	NA	NA	NA
cg00128877	5	64100597	SDCCAG10;SFRS12IP1;SDCCAG10	S_Shore	0.00822491	0.00772906	-0.000382612	0.0352941	0.00834177	0.00793365	-0.000228695	0.242864
cg13898548	18	55177738	LMAN1	Island	0.00727654	0.00652876	-0.000517068	0.0352944	0.00834374	0.00727765	-0.000773293	0.101521
cg13399261	6	31657022	LTB;LTB	Island	0.214727	0.217364	0.00939525	0.0352965	0.223235	0.220546	0.000816908	0.861885
cg18750049	6	28566154	NA	S_Shore	0.0060807	0.00539884	-0.000490629	0.0352965	0.00705124	0.00575349	-0.000987309	0.0227912
cg08081805	12	4632467	NDUFA9	S_Shelf	0.952021	0.948182	-0.00348097	0.035297	0.947915	0.947378	-0.000226128	0.893207
cg17834136	18	33107893	BRUNOL4;BRUNOL4;BRUNOL4;BRUNOL4	N_Shore	0.613854	0.62367	0.00728638	0.0352979	0.60773	0.619931	0.00946431	0.00944057
cg00290483	4	88939644	IBSP	NA	0.750021	0.748001	-0.00905715	0.0353026	0.713696	0.717732	-0.00517941	0.252796
cg08568512	6	30632535	PRR3;PRR3;PRR3;GNL1;PRR3;GNL1	Island	0.0200604	0.0195859	-0.000771624	0.0353044	0.020705	0.0201857	-0.000483022	0.197837
cg15042811	19	18802756	UPF1	N_Shore	0.961974	0.960359	-0.00155557	0.0353048	0.960627	0.960567	0.000348939	0.648139
cg09161412	8	145038746	NA	Island	0.98515	0.986586	0.000734372	0.0353084	0.98467	0.986356	0.00108934	0.0265242
cg24441975	18	29277566	NA	S_Shelf	0.942086	0.937871	-0.00353605	0.0353112	0.938733	0.934135	-0.00424602	0.0156159
cg25643595	7	64045178	NA	Island	0.0544891	0.0585902	0.00380798	0.0353124	0.0531624	0.0569651	0.00341801	0.0425469
cg02413594	2	241015438	NA	NA	0.807851	0.81331	0.00456847	0.0353131	0.812436	0.817159	0.00294472	0.193518
cg01269718	10	43465117	ZNF32;ZNF32	S_Shore	0.964111	0.960483	-0.0028056	0.0353144	0.960286	0.960547	0.00112853	0.393936
cg10036075	2	152740989	STAM2	Island	0.0132773	0.0127428	-0.000558094	0.0353194	0.0140312	0.0130986	-0.000561571	0.0449652
cg22256677	19	1158124	STK11	Island	0.0137029	0.0142209	0.000486115	0.0353199	0.014196	0.0143822	0.000330911	0.156878
cg04815334	17	59350233	GH1;GH1;GH1;GH1;GH1	NA	0.715891	0.722772	0.00492383	0.0353202	0.710079	0.713272	0.00318759	0.188879
cg18123160	11	127962892	ETS1	NA	0.806424	0.806312	-0.0103819	0.0353231	0.765849	0.77063	-0.00560485	0.284069
cg08621447	19	47080562	ARHGEF1;ARHGEF1;ARHGEF1	Island	0.00841601	0.00799315	-0.000442592	0.0353254	0.00875981	0.00858091	-9.90936e-05	0.675677
cg18833499	9	139888068	NA	N_Shelf	0.83696	0.842321	0.00433381	0.0353258	0.836482	0.84273	0.00525703	0.0134135
cg15837212	5	36781089	NA	Island	0.0101053	0.00962396	-0.000464198	0.0353305	0.0104103	0.00976481	-0.000503224	0.0239328
cg22581974	6	168985000	NA	Island	0.953629	0.945689	-0.00594647	0.0353319	0.950703	0.945932	-0.00332721	0.248388
cg23953309	12	7749865	NA	Island	0.889358	0.886748	-0.00352766	0.0353342	0.885465	0.885634	-1.43437e-05	0.993545
cg19805785	8	146248804	C8orf33	Island	0.0164839	0.0157613	-0.000961737	0.0353363	0.0172685	0.015945	-0.00110947	0.0104793
cg08912317	5	41964484	FBXO4;FBXO4	S_Shelf	0.951484	0.946714	-0.00333044	0.0353377	0.949433	0.947132	-0.00122764	0.439145
cg15014188	11	5213829	HBD	NA	0.968766	0.960936	-0.00714326	0.0353403	0.965777	0.960411	-0.00564162	0.101179
cg26603050	5	2805149	IRX2;IRX2;C5orf38	Island	0.0255009	0.0270165	0.00133865	0.0353412	0.0261693	0.0264069	-0.000335901	0.569837
cg17127587	7	6581470	NA	N_Shore	0.963876	0.96014	-0.00310448	0.0353432	0.960492	0.96151	0.00144207	0.329764
ch.4.71452R	5	179976632	FLT4;FLT4	N_Shore	0.912787	0.911145	-0.0030539	0.0353455	0.908864	0.908117	-0.0014964	0.314829
cg25671364	19	53225182	CABP5	NA	0.897018	0.901744	0.00384698	0.0353465	0.892554	0.89715	0.00304969	0.106419
cg19122579	8	142003434	PTK2;PTK2	NA	0.89087	0.888206	-0.00464207	0.0353465	0.882339	0.879267	-0.00452718	0.067811
cg03088958	12	527018	B4GALNT3	NA	0.773809	0.781613	0.00507827	0.0353476	0.772886	0.780029	0.00496263	0.0287065
cg06716436	15	91811605	NA	NA	0.73563	0.733685	-0.00928386	0.0353488	0.700118	0.704903	-0.00265553	0.54903
cg00212979	14	63975128	MTHFD1	NA	0.928454	0.920651	-0.00587128	0.0353495	0.924511	0.922689	-0.000199929	0.945326
cg27356342	3	150287410	HLTF;HLTF	S_Shore	0.919302	0.924121	0.00330718	0.0353536	0.923128	0.927496	0.00307746	0.0480213
cg21685218	6	73386196	NA	N_Shore	0.646711	0.656329	0.0102884	0.0353567	0.662288	0.665525	0.0070622	0.150694
cg23921854	8	143050821	NA	N_Shore	0.847564	0.845949	-0.00477333	0.0353596	0.834335	0.834072	-0.00424552	0.0698444
cg23112609	16	1974533	GFER	Island	0.0231525	0.0224674	-0.000796048	0.035362	0.0225313	0.0225502	-2.02778e-05	0.963305
cg16337546	6	42125369	CCND3;TAF8;CCND3	N_Shore	0.921067	0.92531	0.00339703	0.0353628	0.91563	0.921154	0.00427912	0.010811
cg11643848	17	43444217	NA	N_Shore	0.0316744	0.0331554	0.00164492	0.0353635	0.0349822	0.0356962	0.00130598	0.130583
cg12048536	17	68741079	FAM104A;C17orf80;FAM104A;C17orf80;C17orf80	S_Shore	0.0198213	0.018683	-0.0012925	0.0353637	0.0214697	0.0203364	-0.00101506	0.0981641
cg02954562	13	27452842	PRHOXNB	Island	0.0100536	0.00624094	-0.00422651	0.0353652	0.0101872	0.00618595	-0.00400459	0.0304529
cg22645719	6	137285075	SLC35D3	Island	0.0117549	0.0124831	0.000560865	0.0353681	0.0123658	0.0120983	-0.000368856	0.143884
cg03401997	2	50426448	NRXN1;NRXN1;NRXN1	N_Shore	0.200641	0.207114	0.0108101	0.0353718	0.232449	0.232405	0.00617833	0.225265
cg16976047	15	22881463	SNORD116-18;SNORD116-17;SNORD116-19	NA	0.73121	0.737332	0.00443455	0.0353726	0.728019	0.728704	-0.000116272	0.957393
cg02328807	17	6399364	PITPNM3;PITPNM3	N_Shore	0.12804	0.134053	0.00480525	0.0353731	0.123404	0.13248	0.00960502	5.91867e-06
cg19935481	2	127133309	GYPC;GYPC	S_Shelf	0.162047	0.167634	0.00932505	0.035375	0.193668	0.198654	0.0113382	0.022822
cg09132178	1	45925559	GPBP1L1;TMEM69	Island	0.0108185	0.0104703	-0.000459177	0.0353751	0.0104213	0.010436	9.18405e-05	0.668185
cg15991207	6	43036751	GNMT	Island	0.0920704	0.0960423	0.00483049	0.0353762	0.0838575	0.0871612	0.0037175	0.0623398
cg18014247	2	180644951	NA	NA	0.908884	0.906153	-0.00495473	0.0353776	0.894582	0.891059	-0.00607438	0.0293259
cg24064279	15	30941554	FMN1	NA	0.682116	0.692924	0.00782131	0.0353787	0.681208	0.690664	0.00635312	0.097878
cg01359015	13	97630199	FARP1;FARP1	S_Shelf	0.960824	0.956544	-0.00432507	0.0353799	0.959342	0.956357	-0.00332645	0.122498
cg11524235	19	45663672	SPTBN4;BLVRB	Island	0.00723168	0.00687591	-0.00039113	0.0353809	0.00738891	0.00688272	-0.000374857	0.0168527
cg17328659	12	13088463	KIAA1467	N_Shore	0.0148202	0.014117	-0.000743959	0.035382	0.0152789	0.0149567	-0.00038312	0.309514
cg00867461	3	101459408	NA	N_Shelf	0.785393	0.780589	-0.00925328	0.0353823	0.7481	0.749693	-0.00236547	0.617626
cg24567721	2	150628393	NA	NA	0.852983	0.853652	-0.00786374	0.0353824	NA	NA	NA	NA
cg15660418	6	127026584	NA	NA	0.927383	0.922932	-0.00439828	0.0353825	0.922215	0.92421	0.00173375	0.444677
cg21586203	9	19115654	PLIN2	N_Shore	0.967027	0.965124	-0.00197002	0.0353864	0.965109	0.96584	0.000810994	0.398151
cg15393025	17	76897895	C17orf55	N_Shore	0.325872	0.345037	0.0147501	0.035387	0.289241	0.318293	0.0256261	0.000201656
cg05864261	6	52644018	TMEM14A	S_Shore	0.00892214	0.00826575	-0.000515086	0.0353878	0.00889865	0.00853308	-5.6202e-05	0.786916
cg05829145	17	73653928	C17orf99	NA	0.937335	0.940253	0.00277249	0.0353878	0.936264	0.938288	0.00186077	0.157798
ch.3.373140F	2	241815716	HDLBP;HDLBP	NA	0.955156	0.959844	0.00510288	0.0353884	0.956811	0.961198	0.00487284	0.0377648
cg02628902	1	209373801	KCNH1;KCNH1	Island	0.0114453	0.0121841	0.000504002	0.0353887	0.0123542	0.0118843	-0.00045108	0.0605091
cg18487908	1	121186582	NA	NA	0.718652	0.722653	0.00308205	0.035389	0.717608	0.718114	-0.000933225	0.512459
cg17501210	3	142982640	GRK7	S_Shelf	0.968527	0.970128	0.00117561	0.0353905	0.969048	0.969443	6.6407e-06	0.989691
cg22780612	10	94789621	EXOC6;EXOC6	NA	0.0470931	0.0490355	0.00324027	0.0353954	0.0491604	0.0516419	0.00467068	0.0027398
cg22931738	8	132996130	EFR3A	NA	0.973274	0.971723	-0.00134545	0.0353958	0.971904	0.972069	0.000371363	0.559799
cg24809935	3	52779947	NEK4;NEK4	Island	0.011658	0.0122792	0.000457984	0.0353971	0.011938	0.0119793	-0.000131568	0.548532
cg17569486	4	155880502	NA	N_Shore	0.97146	0.969434	-0.00171171	0.0353983	0.969674	0.96974	0.000204985	0.80432
cg24481868	19	60796782	FIZ1	Island	0.934889	0.93778	0.0018063	0.0354014	0.9352	0.936476	0.000926999	0.301384
cg23288838	3	144378551	NA	NA	0.977914	0.98025	0.00129675	0.0354029	0.976612	0.979618	0.00204046	0.00722499
cg13649519	11	2739095	KCNQ1;KCNQ1	NA	0.779002	0.787551	0.00480725	0.0354035	0.781371	0.78625	0.00429871	0.0561432
cg26782108	5	93473085	FAM172A;FAM172A;FAM172A;FAM172A;FAM172A;FAM172A;FAM172A	Island	0.00800906	0.00868855	0.000380459	0.035408	0.00838329	0.00854357	1.28469e-06	0.993946
cg18913729	12	61613502	PPM1H	N_Shore	0.0122772	0.0129387	0.000477709	0.0354101	0.012648	0.0128735	9.36707e-05	0.678497
cg00005849	17	19378481	SLC47A1	S_Shore	0.0489158	0.0507527	0.00193385	0.0354114	0.0508097	0.0508263	0.000212032	0.819274
cg00655307	6	148876556	SASH1	NA	0.966757	0.963871	-0.00212919	0.0354132	0.964881	0.964271	-0.000161818	0.877701
cg12305200	4	140577045	NA	Island	0.943564	0.937198	-0.00435108	0.0354134	0.941221	0.935577	-0.00431592	0.0663761
cg01614041	2	96898404	SEMA4C	Island	0.0350231	0.033933	-0.00135755	0.0354136	0.035288	0.0332048	-0.00132382	0.0446366
cg07031408	14	102439470	TRAF3;TRAF3;TRAF3	NA	0.972948	0.974	0.000825686	0.035415	0.972636	0.973477	0.000737521	0.0807599
cg27099358	11	127832875	NA	NA	0.966264	0.963168	-0.0025623	0.0354165	0.962235	0.963151	0.00120868	0.356783
cg17653972	5	1150374	SLC12A7	N_Shelf	0.96847	0.97188	0.00356671	0.0354174	0.96847	0.97096	0.0026296	0.113052
cg01823079	5	138491518	SIL1;SIL1	NA	0.942624	0.941026	-0.0020693	0.0354202	0.942006	0.939043	-0.0032983	0.00119527
cg10940374	12	622551	NINJ2	Island	0.0257031	0.0266465	0.000801045	0.0354216	0.0266606	0.0264384	-0.000296855	0.445797
cg16638920	5	156985970	SOX30;SOX30	NA	0.958164	0.953046	-0.00385631	0.0354221	0.955428	0.953004	-0.0014226	0.437111
cg06088745	7	90244127	CDK14	NA	0.972087	0.969378	-0.00218925	0.0354228	0.969317	0.969422	0.000718515	0.521444
cg24489972	9	136749276	COL5A1	NA	0.968803	0.967216	-0.0016414	0.0354229	0.966393	0.967351	0.00075143	0.327324
cg12178287	12	52611162	NA	S_Shelf	0.0278694	0.0299527	0.00194948	0.0354243	0.0299654	0.0292132	-0.000523323	0.568504
cg12002589	16	2213301	E4F1	Island	0.00420665	0.00399157	-0.000218842	0.0354249	0.00434668	0.00405496	-0.000264139	0.0207737
cg01921825	10	133046005	NA	NA	0.733225	0.744808	0.0099547	0.0354307	0.728629	0.739596	0.00863229	0.0671222
cg23888902	5	14924736	ANKH;ANKH	N_Shore	0.00821673	0.00787353	-0.000435741	0.0354309	0.00847676	0.00814935	-0.00032881	0.138447
cg08878360	19	4862058	UHRF1;UHRF1	S_Shore	0.237911	0.225623	-0.00966788	0.0354329	0.261441	0.244571	-0.0122576	0.00581322
cg10592336	15	77170615	RASGRF1;RASGRF1	Island	0.0257309	0.0246113	-0.00135366	0.0354416	0.0246377	0.0234316	-0.00100368	0.102079
cg10910545	6	83956499	PGM3	N_Shelf	0.970375	0.965762	-0.00353254	0.0354424	0.968038	0.966029	-0.00156636	0.357588
cg25328417	16	79597890	C16orf61;CENPN;CENPN;CENPN;C16orf61;CENPN;CENPN;CENPN	Island	0.00796606	0.00681687	-0.000635303	0.0354451	0.00822251	0.00719094	-0.000489239	0.268517
cg20448129	22	23319248	C22orf36;GGT1	Island	0.00480845	0.00432794	-0.000337615	0.0354472	0.00514152	0.00453152	-0.000414181	0.199491
cg13074470	3	73128246	PPP4R2	N_Shore	0.782385	0.80169	0.0191757	0.0354485	0.779005	0.797485	0.0152129	0.0907703
cg11843050	19	46903319	CEACAM5	NA	0.841337	0.847376	0.00391702	0.0354487	0.829868	0.836098	0.00399249	0.0379605
cg17360924	3	27741013	NA	S_Shore	0.246157	0.254671	0.0069925	0.0354501	0.268993	0.270723	0.000789427	0.818887
cg03550508	7	157084058	PTPRN2;PTPRN2;PTPRN2	S_Shelf	0.970088	0.968272	-0.00182259	0.035454	0.967763	0.968045	5.30521e-05	0.956206
cg17081772	12	94776655	SNRPF	N_Shore	0.00695691	0.00666748	-0.000386414	0.0354543	0.00734953	0.00673513	-0.000608953	0.00123537
cg05407459	1	240287161	NA	Island	0.955998	0.96118	0.00356936	0.0354595	0.956779	0.960671	0.00217971	0.153513
cg15032166	1	205561356	CD55;CD55	Island	0.0120605	0.0112304	-0.000704681	0.0354603	0.0137096	0.012962	-0.000487216	0.229592
cg03974859	7	12573753	NA	N_Shelf	0.971357	0.968919	-0.00200856	0.0354633	0.970056	0.969117	-0.0005942	0.520279
cg18092977	10	103981455	PITX3	Island	0.00738878	0.00699228	-0.000426478	0.035464	0.00753221	0.00674169	-0.000602169	0.000452543
cg08810397	4	124539333	SPRY1;SPRY1	Island	0.0079482	0.00739129	-0.000552122	0.0354644	0.00840147	0.00763944	-0.000581829	0.0222132
cg06085204	17	38092995	CNTNAP1	N_Shore	0.961926	0.967478	0.00435941	0.0354645	0.961867	0.967308	0.00446721	0.0412194
cg06971602	1	15725542	DNAJC16	N_Shore	0.00510894	0.00478793	-0.000274034	0.035465	0.00554654	0.00509901	-0.000324497	0.0354559
cg20595268	6	75941520	COL12A1;COL12A1	NA	0.941466	0.937925	-0.00328617	0.0354653	0.935876	0.93782	0.00307295	0.0622249
cg07704824	12	31369004	FAM60A;FLJ13224;FAM60A;FAM60A	Island	0.0101662	0.00968479	-0.000442794	0.035466	0.0102195	0.009489	-0.000436854	0.0586059
cg19522294	8	11025527	XKR6	NA	0.973933	0.975143	0.00091352	0.0354678	0.973869	0.974382	0.000136834	0.766257
cg16433833	7	83115901	SEMA3E;SEMA3E	NA	0.00831628	0.00781337	-0.000585796	0.0354692	0.0088977	0.00794344	-0.000936576	0.000665516
cg24663636	2	201437647	CLK1;CLK1;CLK1;CLK1;CLK1	Island	0.00891708	0.00950791	0.00041468	0.0354709	0.00940757	0.00954179	0.000157483	0.375409
cg02677035	2	84983000	NA	N_Shelf	0.957538	0.954303	-0.00283433	0.0354738	0.954812	0.954334	2.25158e-05	0.986924
cg13010161	1	233872393	GNG4;GNG4;GNG4	Island	0.0468938	0.0425328	-0.00394906	0.0354748	0.0528789	0.0454731	-0.00617709	0.000432156
cg09232871	17	76064952	NPTX1;NPTX1	Island	0.00650901	0.00591293	-0.000446573	0.0354799	0.00706688	0.00601394	-0.00085859	0.0275052
cg14310674	10	74122323	CCDC109A	Island	0.0162275	0.0169121	0.000555373	0.0354801	0.0169435	0.0165951	-0.000488994	0.0715393
cg26634375	17	582710	FAM57A	Island	0.00807288	0.00855932	0.000337417	0.0354825	0.00818069	0.00827616	6.00306e-05	0.701373
cg19311448	11	86340049	FZD4	N_Shelf	0.951411	0.954018	0.00169904	0.0354847	0.954031	0.954272	-0.000482906	0.519389
cg19162106	9	132558812	EXOSC2	N_Shore	0.00555699	0.00532831	-0.000305372	0.0354848	0.00571482	0.00528829	-0.000345789	0.0248983
cg12906740	17	44014750	NA	Island	0.0288006	0.0275544	-0.00146501	0.0354849	0.0328492	0.0331294	0.000551782	0.471715
cg16542424	10	118023892	GFRA1;GFRA1	Island	0.0221457	0.0207145	-0.00114963	0.0354852	0.026808	0.0241137	-0.0020706	0.00196087
cg07095459	21	43694190	C21orf125	NA	0.531353	0.52542	-0.00609439	0.035489	0.523621	0.515843	-0.00782982	0.00855453
cg14916917	6	32920400	PSMB8;PSMB8;PSMB8	S_Shore	0.0101332	0.00917961	-0.00105822	0.0354904	0.0107484	0.00924541	-0.00143576	0.00335508
cg13158272	12	47349123	C12orf41;SNORA2B	NA	0.915549	0.905714	-0.0075526	0.0354906	0.908303	0.903983	-0.00192325	0.611086
cg14295924	5	159827515	NA	NA	0.338416	0.350081	0.0169183	0.035492	0.374022	0.376847	0.0122021	0.117959
cg15912040	3	158694730	VEPH1;VEPH1;VEPH1;VEPH1;VEPH1;VEPH1	NA	0.970768	0.969906	-0.00161684	0.0354932	0.966738	0.967453	-6.41285e-06	0.993867
cg02358172	3	148598620	ZIC4;ZIC4;ZIC4	Island	0.13703	0.141305	0.00374388	0.0354935	0.136878	0.143363	0.00558184	0.00117704
cg04050941	2	222891512	NA	Island	0.0317233	0.0306793	-0.00106459	0.0354938	0.0334994	0.0331346	-0.000205884	0.707319
cg11249998	19	2898905	NA	N_Shelf	0.948279	0.947377	-0.0026029	0.0354939	0.940522	0.940477	-0.0021103	0.148685
cg08495020	17	7194444	KCTD11;ACAP1	Island	0.344418	0.367167	0.0184498	0.0355014	0.341068	0.346204	0.000398561	0.962348
cg03885343	17	4435094	SMTNL2;SMTNL2	Island	0.0376326	0.0408197	0.00237687	0.0355027	0.0389474	0.039871	-0.000116421	0.909317
cg07158747	4	5948792	NA	S_Shelf	0.939322	0.94235	0.00288759	0.0355033	0.939376	0.94206	0.00235265	0.0709346
cg15648958	15	81743023	BNC1	Island	0.0444996	0.0427972	-0.00186643	0.0355038	0.0440683	0.0426721	-0.00144336	0.0804796
cg07201620	7	64088157	ZNF117;ZNF117	NA	0.684714	0.680918	-0.0117031	0.0355067	0.6425	0.651162	-0.000373461	0.948486
cg11143835	17	32021950	DHRS11	N_Shore	0.678745	0.676602	-0.00882549	0.0355072	0.645208	0.650884	-0.00239923	0.569087
cg05100846	15	86811465	MRPS11;MRPL46;MRPS11	Island	0.0138717	0.013263	-0.000755647	0.0355086	0.0147467	0.0138639	-0.000709257	0.0678584
cg07951810	8	132786248	NA	NA	0.860678	0.854305	-0.00890249	0.0355133	0.833724	0.838669	0.00185479	0.665341
cg16188984	1	44978383	KIF2C	S_Shore	0.0406251	0.0378325	-0.00261333	0.0355151	0.0409878	0.0367173	-0.00386235	0.00205816
cg13023397	12	85391	IQSEC3;IQSEC3	S_Shore	0.939381	0.936692	-0.00433838	0.0355165	0.932021	0.933088	0.000250207	0.909093
cg25052374	22	48198414	NA	Island	0.898674	0.895243	-0.0049172	0.0355211	0.898209	0.895771	-0.0034845	0.144611
cg13100965	1	33420036	TRIM62;TRIM62	Island	0.0298576	0.0315397	0.00138485	0.0355217	0.0310726	0.0304335	-0.000881242	0.197742
cg05781918	8	65739844	CYP7B1	NA	0.864537	0.859597	-0.00542998	0.0355225	0.859723	0.855237	-0.00457148	0.138071
cg06563589	1	240078056	EXO1;EXO1;EXO1	Island	0.0247391	0.0256602	0.000892905	0.0355249	0.0252902	0.0256736	0.000243477	0.569502
cg18332212	3	95160428	PROS1	NA	0.938127	0.933698	-0.00370284	0.0355262	0.934392	0.933754	0.000450713	0.802646
cg16976009	15	97255383	IGF1R	S_Shelf	0.966199	0.964307	-0.00163111	0.0355272	0.963807	0.965087	0.00134181	0.0869271
cg26705688	6	34051907	NA	Island	0.382207	0.389755	0.0101607	0.0355282	0.418969	0.420754	0.00680342	0.144693
cg08022281	2	100126277	AFF3	NA	0.93384	0.9369	0.00184766	0.0355291	0.935608	0.935812	-0.000686279	0.433616
cg02821268	21	43446131	NA	N_Shore	0.955585	0.951676	-0.00291242	0.0355297	0.953982	0.951518	-0.00189921	0.160413
cg07206442	18	31124460	ZNF271;ZNF397OS;ZNF397OS;ZNF271	Island	0.0105671	0.0101672	-0.000571466	0.0355341	0.0106527	0.0099756	-0.000560225	0.0565798
cg13552867	17	43279226	SP6	N_Shore	0.112326	0.116461	0.0065873	0.035538	0.112013	0.117526	0.00675527	0.0319682
cg06070324	7	53254086	NA	N_Shore	0.327971	0.336344	0.0105331	0.0355393	0.333981	0.345301	0.0130245	0.0138164
cg02246180	6	136589492	NA	NA	0.882376	0.884758	0.00381774	0.0355411	0.875933	0.880358	0.00552341	0.00328417
cg06612088	19	795589	PRTN3	N_Shore	0.0921947	0.0809045	-0.00907575	0.0355411	0.0973644	0.0814773	-0.0135876	0.00233885
cg12915834	6	122762373	HSF2;HSF2	Island	0.0139609	0.0127273	-0.000829114	0.0355413	0.0144359	0.0131954	-0.000723755	0.212491
cg16814399	20	54637247	TFAP2C	Island	0.0450085	0.0415209	-0.00343389	0.0355421	0.0499567	0.0419362	-0.007465	2.44607e-05
cg18006568	19	51213899	MIR769	S_Shore	0.929533	0.932383	0.00201357	0.0355427	0.931802	0.931907	-0.00033842	0.700351
cg25573227	7	30098746	NA	NA	0.944444	0.947021	0.00168191	0.0355427	0.945586	0.945963	-5.53173e-05	0.945106
cg01995468	2	222249903	NA	NA	0.837485	0.834192	-0.00785057	0.035543	0.799338	0.802565	-0.00238364	0.547214
cg11921473	6	10506480	TFAP2A;TFAP2A;TFAP2A	N_Shore	0.0959667	0.0987314	0.0032531	0.0355441	0.107506	0.104845	0.000282924	0.876295
cg18733974	6	32241407	EGFL8	N_Shore	0.717883	0.714577	-0.00599114	0.0355443	0.71895	0.711967	-0.00634893	0.026859
cg09701145	4	1656534	FAM53A	Island	0.920328	0.917413	-0.00404384	0.0355452	0.913532	0.912113	-0.00143186	0.509527
cg14204255	2	134486725	NA	S_Shelf	0.936578	0.931906	-0.00346021	0.0355463	0.932554	0.932159	0.000410385	0.821471
cg24437070	4	88032618	C4orf36	Island	0.0142038	0.0130035	-0.00073328	0.0355472	0.0142195	0.0131503	-0.000698889	0.0474873
cg01763057	2	193439	NA	NA	0.890754	0.899561	0.0062634	0.0355474	0.890831	0.898256	0.00520472	0.0848487
cg19651155	10	63699010	RTKN2	S_Shore	0.0121968	0.0113751	-0.000782661	0.0355484	0.01302	0.0115817	-0.0011946	0.00262944
cg26280727	7	25838036	NA	NA	0.949333	0.945894	-0.00343681	0.0355491	0.9446	0.943817	-0.00119309	0.494241
cg19073447	17	18102906	FLII	Island	0.0176767	0.0174985	-0.000689424	0.0355517	0.017719	0.0178843	-0.000111172	0.737881
cg16664617	1	226937252	RHOU	N_Shore	0.232705	0.225657	-0.00793389	0.0355585	0.202069	0.205124	0.00035153	0.920481
cg18499667	7	138469137	TTC26;TTC26;TTC26;TTC26;TTC26;TTC26	Island	0.0169149	0.0162414	-0.000727744	0.0355605	0.0194134	0.0185581	-0.000388678	0.380916
cg05582470	19	50565993	ERCC2;ERCC2	S_Shore	0.00817458	0.00777232	-0.000779587	0.0355613	0.00881412	0.00794682	-0.00109525	0.0162321
cg11600721	1	32460154	EIF3I;C1orf91	Island	0.0301034	0.0281979	-0.00167445	0.0355677	0.0280756	0.0268935	-0.00121074	0.120834
cg01772149	14	59406907	RTN1	Island	0.0156468	0.0163697	0.000532201	0.0355699	0.0159471	0.0164076	0.000322436	0.194073
cg13341453	5	133477441	TCF7	Island	0.181941	0.186818	0.00602242	0.0355701	0.19952	0.201006	0.0046671	0.129023
cg17732646	6	31868804	VARS	N_Shelf	0.370508	0.375963	0.00764714	0.0355715	0.381552	0.381181	0.00232159	0.530641
ch.16.589030R	11	94346387	KDM4D;CWC15;CWC15	Island	0.0396051	0.0388305	-0.00110022	0.035572	0.0407027	0.0402379	-0.000563589	0.328086
cg26190476	12	14025096	GRIN2B	N_Shore	0.0270292	0.0260248	-0.00107617	0.0355722	0.0258774	0.0257311	-0.000166106	0.72234
cg18693673	5	1160098	SLC12A7	N_Shore	0.799298	0.8113	0.0108181	0.035574	0.804903	0.815961	0.00976945	0.0629737
ch.5.28120096R	4	84041271	THAP9	S_Shore	0.00890727	0.00863458	-0.0004493	0.0355783	0.00950365	0.00896684	-0.00051409	0.0248296
cg18637698	2	133143897	LYPD1;LYPD1	Island	0.0330429	0.0320655	-0.00115275	0.0355816	0.0321941	0.0314829	-0.00114237	0.0398741
cg14355911	15	93671994	NA	S_Shore	0.361107	0.352332	-0.00913514	0.0355845	0.36233	0.359999	-0.00441926	0.300086
cg02411950	17	1903418	NA	Island	0.370233	0.363087	-0.00739729	0.0355861	0.363799	0.361665	-0.00374637	0.288373
cg10362542	1	171709832	NA	N_Shelf	0.921488	0.91713	-0.0048763	0.0355863	0.913818	0.915145	0.000894993	0.720446
cg11197664	1	222430198	NA	NA	0.152662	0.162284	0.00984904	0.0355884	0.136686	0.149995	0.0115326	0.00807018
cg10460820	18	45270180	RPL17;SNORD58C;U58;RPL17	N_Shelf	0.923312	0.918978	-0.00407045	0.0355929	0.918214	0.919139	0.00143122	0.449088
cg24205065	9	137328294	NA	NA	0.940158	0.934467	-0.00424299	0.035597	0.934993	0.93523	0.00139797	0.525118
cg15828235	16	11361887	NA	NA	0.912747	0.906241	-0.00520636	0.0355985	0.906379	0.90652	0.00176083	0.507935
cg21740964	7	991340	CYP2W1	Island	0.76529	0.760819	-0.00718974	0.0355991	0.741145	0.742188	-0.00308319	0.399878
cg24405617	16	82961364	ATP2C2	S_Shore	0.596927	0.587932	-0.00983472	0.0356006	0.606927	0.598029	-0.00989427	0.0493132
cg10102131	10	51246238	NCOA4;NCOA4;NCOA4;NCOA4;NCOA4	S_Shelf	0.713362	0.709859	-0.00680874	0.0356016	0.690585	0.693521	-0.001393	0.673939
cg13945576	12	22481284	NA	NA	0.771169	0.767709	-0.00988088	0.0356026	0.739968	0.737406	-0.00929835	0.0555257
cg13413744	6	135216613	NA	NA	0.901699	0.899072	-0.0059352	0.0356076	0.880716	0.886424	0.00154777	0.61575
cg26748477	17	66835637	NA	NA	0.857263	0.855791	-0.00743153	0.035608	0.820152	0.821557	-0.00684896	0.0718773
cg00283283	12	54509599	DNAJC14;DNAJC14	Island	0.0104041	0.0110448	0.000466012	0.0356132	0.010835	0.0107193	-0.000289015	0.172513
cg01664670	5	127448583	SLC12A2	S_Shore	0.00626867	0.00586594	-0.000372619	0.0356139	0.00641918	0.00617585	-0.000169968	0.371132
cg26718640	20	5879554	MCM8;MCM8;MCM8;MCM8;TRMT6	Island	0.0165791	0.0160428	-0.000830487	0.0356156	0.01655	0.0158473	-0.000646153	0.0923528
cg16149628	19	3508664	C19orf28;C19orf28;C19orf28	Island	0.0860523	0.0799505	-0.00327653	0.0356161	0.0866337	0.0799482	-0.00459045	0.00366963
cg00594011	4	187802383	FAT1	NA	0.675319	0.671112	-0.0127149	0.0356174	0.632883	0.633154	-0.0105795	0.0962158
cg14552772	1	233732445	B3GALNT2	N_Shore	0.4634	0.45637	-0.0111181	0.035621	0.455461	0.453745	-0.0079276	0.134779
cg00918541	2	61619438	XPO1	Island	0.0148513	0.0158875	0.00059841	0.0356225	0.0154815	0.0156603	-5.63939e-05	0.831706
cg20545295	17	30702256	SLFN11;SLFN11;SLFN11;SLFN11;SLFN11	NA	0.956723	0.953104	-0.00267958	0.0356252	0.954194	0.952238	-0.000646853	0.619563
cg25748441	15	46728425	NA	S_Shelf	0.962488	0.959684	-0.00242027	0.0356256	0.960596	0.959737	-0.000567413	0.656554
cg17432022	1	85357008	WDR63	NA	0.891669	0.896593	0.00297097	0.0356257	0.890388	0.894177	0.00169698	0.252015
cg16304412	6	55667172	NA	NA	0.870894	0.874925	0.00454627	0.0356276	0.87484	0.873367	-0.000343159	0.893925
cg09012471	1	52941447	NA	NA	0.0114928	0.0108141	-0.000587287	0.0356337	0.012835	0.0115858	-0.000892503	0.0117772
cg19243691	4	189154245	ZFP42	S_Shore	0.0771239	0.0802233	0.00515963	0.0356348	0.0857861	0.0837281	0.00128314	0.618917
cg00381131	17	37972817	MLX;MLX;MLX	Island	0.0111923	0.0116476	0.000359711	0.0356445	0.0114204	0.0116651	9.82258e-05	0.562805
cg22964469	12	22090467	CMAS;CMAS	Island	0.0173451	0.0185355	0.000763807	0.035645	0.018453	0.0183909	-0.000274294	0.461351
cg07185165	4	3341034	RGS12;RGS12;RGS12	N_Shelf	0.690211	0.687306	-0.00751996	0.0356455	0.666766	0.669387	-0.00329212	0.349438
cg22983786	2	1461922	TPO;TPO;TPO;TPO	S_Shore	0.938303	0.940863	0.00229385	0.0356469	0.938739	0.940584	0.00200222	0.0518265
cg25258291	6	33327388	VPS52	S_Shore	0.560995	0.555641	-0.00595713	0.0356476	0.557638	0.55083	-0.00849255	0.00468569
cg21265540	4	152694758	FAM160A1	NA	0.764898	0.772304	0.00835428	0.035648	0.783145	0.787889	0.00611993	0.103456
cg16799805	10	7658459	ITIH5;ITIH5;ITIH5	Island	0.956256	0.955316	-0.00193134	0.0356496	0.95627	0.957289	0.000453703	0.615559
cg06993715	15	97381599	NA	NA	0.920548	0.922638	0.00190235	0.0356497	0.919573	0.921296	0.00111633	0.223817
cg00208504	7	158599871	VIPR2	S_Shore	0.893816	0.89903	0.00357674	0.0356522	0.89903	0.904531	0.00473986	0.00396547
cg26910936	10	99463196	MARVELD1;MARVELD1	Island	0.0246203	0.0255725	0.000990251	0.0356536	0.0248051	0.0244089	-0.000574382	0.230144
cg17084007	1	12124187	TNFRSF8;TNFRSF8	NA	0.680427	0.687985	0.00701564	0.0356576	0.705471	0.704269	-0.000485095	0.885261
cg07715777	3	188938065	BCL6;BCL6	Island	0.0078936	0.00748979	-0.000440445	0.0356599	0.00802655	0.00734923	-0.000628463	0.00266494
cg22719913	11	32561857	EIF3M	Island	0.00395899	0.00343759	-0.000414498	0.0356608	0.0044894	0.00406483	-0.000286359	0.430768
cg05197191	2	213299067	NA	NA	0.950843	0.94511	-0.00429814	0.0356623	0.947607	0.946311	0.00019659	0.922537
cg18312113	3	44601542	ZNF660	Island	0.0160484	0.0177774	0.000988795	0.0356679	0.0180189	0.0175367	-0.00097535	0.0355648
cg00462362	7	99355314	TRIM4;TRIM4	S_Shore	0.0458026	0.0494029	0.00245946	0.0356683	0.0481637	0.0493714	0.00120771	0.398098
cg14715602	22	41815105	TTLL1;TTLL1	Island	0.00318685	0.00276439	-0.000291187	0.0356712	0.00340163	0.00287768	-0.000349873	0.221132
cg01736403	7	22088998	NA	N_Shore	0.0174539	0.0180474	0.000536288	0.0356759	0.0180946	0.0179425	-0.000162674	0.523968
cg23963071	20	37287891	LOC339568	NA	0.879189	0.882993	0.0031982	0.0356782	0.874858	0.876767	0.000454526	0.783352
cg26130090	16	28416929	APOB48R	Island	0.907444	0.912037	0.0033036	0.0356795	0.908475	0.910392	-2.22063e-05	0.98842
cg18565342	1	32443714	IQCC;IQCC	Island	0.00608762	0.0054196	-0.000475029	0.0356795	0.00636997	0.00569751	-0.000388741	0.276335
cg07152001	13	110769734	C13orf16	NA	0.88087	0.879117	-0.00604113	0.0356797	0.862091	0.863481	-0.00202252	0.55054
cg24550880	9	139309439	NA	Island	0.391404	0.402806	0.0119884	0.0356835	0.393416	0.406109	0.0105022	0.0559743
cg15190599	6	33381438	TAPBP;TAPBP;TAPBP	NA	0.917166	0.921025	0.00267351	0.0356852	0.918354	0.919028	-0.00103215	0.393999
cg09486861	16	84279900	GINS2	Island	0.00754936	0.00716272	-0.000370495	0.0356855	0.00753692	0.00724923	-0.000238724	0.154108
cg17351385	1	55237241	BSND;BSND	S_Shore	0.90507	0.909249	0.00306097	0.0356871	0.903062	0.910826	0.00659389	1.31676e-05
cg03756522	12	60940291	USP15	Island	0.014077	0.0134565	-0.000641372	0.0356883	0.0147714	0.0139812	-0.000697217	0.0365795
cg06943925	2	233457980	NGEF;NGEF	NA	0.989491	0.990457	0.000538708	0.0356906	0.98921	0.99022	0.000633599	0.112047
cg27360003	12	100129596	SLC5A8	S_Shore	0.913186	0.917902	0.00407281	0.0356934	0.915084	0.917222	0.00237265	0.216852
cg13882486	20	57027484	TUBB1	NA	0.951639	0.953491	0.00145823	0.0356936	0.952393	0.952881	0.000192961	0.783003
cg06828505	17	50332212	TOM1L1	N_Shore	0.545281	0.563856	0.012538	0.035694	0.528833	0.550624	0.01531	0.0120454
cg18986451	6	166640987	PRR18	Island	0.0116926	0.0106278	-0.000719685	0.0356943	0.0127312	0.0113556	-0.000888012	0.0953663
cg22155248	21	27140660	ADAMTS1	Island	0.0124067	0.0113065	-0.00106863	0.0356944	0.0151602	0.0130437	-0.00171426	0.00248249
cg25901559	20	2616712	NA	NA	0.442471	0.450365	0.0149845	0.0356958	0.489486	0.480627	-0.000652474	0.928293
cg22467301	12	45514388	NA	S_Shelf	0.970817	0.967227	-0.00299361	0.0356961	0.968703	0.967019	-0.00108478	0.452086
cg02172790	8	100978542	NA	S_Shelf	0.881278	0.879185	-0.00417579	0.0356972	0.873453	0.874041	-0.00098236	0.64137
cg10614025	16	510659	RAB11FIP3;RAB11FIP3	NA	0.965723	0.968511	0.00244824	0.0356976	0.966307	0.968393	0.00206931	0.0818568
cg07150473	6	109135711	NA	NA	0.977098	0.975896	-0.00127394	0.0356992	0.975575	0.976499	0.000836632	0.196611
cg16674535	8	10503521	RP1L1	N_Shelf	0.94323	0.938079	-0.00437398	0.0356995	0.939223	0.938653	-0.000431843	0.832146
cg19416600	6	21141815	CDKAL1	NA	0.526421	0.524416	-0.00844021	0.035707	0.492856	0.498651	-0.00144082	0.718616
cg00987379	3	150399403	CP	NA	0.923455	0.918975	-0.00479356	0.0357087	0.915722	0.912833	-0.0037464	0.124004
cg13881637	7	4154285	SDK1;SDK1	NA	0.820637	0.830637	0.00894177	0.0357092	0.819094	0.825954	0.00586941	0.151391
cg06329093	20	61045139	C20orf11	NA	0.962964	0.961429	-0.0018014	0.0357092	0.961182	0.962127	0.000880687	0.327351
cg04998696	14	29467159	PRKD1	Island	0.0113993	0.010359	-0.000851209	0.0357097	0.0109719	0.00994398	-0.000648712	0.172683
cg17508025	16	1514270	IFT140	N_Shore	0.976527	0.97535	-0.00114512	0.0357127	0.974929	0.975526	0.000527881	0.373382
cg01710886	12	105908811	NA	S_Shelf	0.972226	0.968679	-0.00321384	0.0357134	0.97064	0.96961	-0.000649135	0.621442
cg04558166	6	82516173	FAM46A	N_Shore	0.0687787	0.0611177	-0.00456856	0.0357135	0.0735691	0.0622711	-0.00795454	0.000144827
cg15555402	1	9810398	NA	S_Shelf	0.557958	0.553743	-0.0082375	0.0357145	0.534615	0.53359	-0.00471564	0.222887
cg24451981	17	7064139	DLG4;ACADVL;ACADVL	Island	0.0160184	0.0165412	0.00050593	0.0357146	0.0165607	0.0168089	0.00017704	0.4669
cg06192336	16	85272911	NA	S_Shore	0.934557	0.938194	0.00231957	0.0357151	0.930849	0.934696	0.0025218	0.0252199
cg27340584	19	60361001	TNNI3	S_Shore	0.938132	0.932441	-0.00455982	0.0357163	0.928008	0.92938	0.00196219	0.395751
cg20058270	6	27743828	NA	NA	0.0417053	0.0385556	-0.0024654	0.0357166	0.045998	0.0391368	-0.00611093	7.2774e-08
cg14224566	1	31824833	TINAGL1	N_Shore	0.943045	0.946933	0.00226015	0.0357168	0.945479	0.946426	-0.000433872	0.668203
cg23702688	18	74653689	NA	N_Shore	0.966211	0.967118	0.00115513	0.0357177	0.966528	0.966208	-5.57952e-05	0.922023
cg03483426	1	42392950	GUCA2B	NA	0.924195	0.927073	0.00210197	0.0357184	0.923144	0.924148	-8.26424e-05	0.936879
cg01964262	1	22433286	NA	NA	0.38164	0.400403	0.0107745	0.0357185	0.37078	0.389889	0.0126057	0.0142402
cg11193034	8	97409401	PTDSS1	NA	0.31775	0.325942	0.0129164	0.0357191	0.385158	0.379555	0.000215902	0.972485
cg25271734	10	135010183	PRAP1;PRAP1	NA	0.23281	0.237141	0.00604103	0.0357244	0.241882	0.243595	0.00392954	0.176104
cg05305400	11	69001245	NA	NA	0.942147	0.945942	0.00219811	0.035727	0.942122	0.945332	0.00143788	0.211654
cg06612215	1	149404982	SCNM1;LYSMD1;LYSMD1;LYSMD1;LYSMD1	NA	0.0119272	0.0112007	-0.000578243	0.035729	0.011511	0.0111691	-6.98476e-05	0.795027
cg01564661	14	52328316	GNPNAT1	S_Shore	0.0406622	0.0381603	-0.00283327	0.0357305	0.0430057	0.0412771	-0.00205379	0.149171
cg04117782	8	22354880	PPP3CC	Island	0.00938714	0.00900146	-0.000510437	0.0357329	0.00914335	0.00888395	-0.000320283	0.164242
cg12302070	13	52317730	PCDH8;PCDH8	N_Shore	0.00782247	0.00822636	0.000477652	0.0357346	0.00832021	0.00847226	0.000205399	0.416771
cg07898857	7	1465678	MICALL2	S_Shore	0.282381	0.28603	0.00743536	0.0357347	0.286437	0.285108	0.00233664	0.519292
cg04127825	2	8545384	NA	NA	0.0410739	0.042012	0.00173658	0.035735	0.0488216	0.0489567	0.00226943	0.0325247
cg01971547	2	131966870	FAM128A;LOC150776	Island	0.00793462	0.0076663	-0.000367826	0.0357351	0.00825214	0.00788908	-0.000343394	0.0606089
cg24326293	19	43262335	SIPA1L3	N_Shelf	0.944486	0.946778	0.0016669	0.035737	0.945701	0.946927	0.000355204	0.656772
cg00850821	19	48994506	LYPD5;LYPD5	Island	0.30707	0.314785	0.00672777	0.0357372	0.296036	0.31007	0.0126985	7.87983e-05
cg02955476	15	79391599	IL16;IL16	NA	0.437804	0.444009	0.0105263	0.0357386	0.459353	0.458992	0.00457975	0.36614
cg17471939	8	80097031	NA	NA	0.644579	0.658804	0.0138511	0.0357408	0.714234	0.721944	0.00199984	0.694099
cg24313249	17	44024488	LOC404266;HOXB5;LOC404266;LOC404266;LOC404266	Island	0.069486	0.0724086	0.00401165	0.0357417	0.0737904	0.0756822	0.00359264	0.0638951
cg26795333	7	43085152	NA	NA	0.824054	0.833371	0.00691625	0.0357457	0.825582	0.833185	0.00513921	0.0715806
cg04379642	3	49211812	CCDC36;CCDC36	Island	0.336581	0.330889	-0.00845405	0.0357469	0.341635	0.33137	-0.0134266	0.000784836
cg24763754	15	89248753	MAN2A2	S_Shore	0.773562	0.781747	0.00817197	0.0357499	0.780147	0.784107	0.00525288	0.186486
cg05907260	11	77587072	USP35	S_Shore	0.932476	0.936042	0.00304544	0.0357518	0.933853	0.933586	-0.00052757	0.724972
cg02303258	7	40140935	C7orf10;C7orf11	Island	0.00648863	0.00617518	-0.000310483	0.0357555	0.00650714	0.00632019	-0.000160717	0.277578
cg24902842	20	49820621	NA	S_Shelf	0.959943	0.963081	0.00186697	0.0357564	0.957742	0.961442	0.00280761	0.00526591
cg20284508	7	3306292	SDK1	N_Shore	0.761097	0.769331	0.00609781	0.0357567	0.750879	0.757992	0.00507725	0.109575
cg04585435	6	13923033	CCDC90A	S_Shore	0.00628674	0.00596753	-0.000306369	0.0357574	0.00656955	0.00617763	-0.000316194	0.0485172
cg13852486	1	149429185	VPS72	NA	0.0135117	0.0121138	-0.000987569	0.0357575	0.0143417	0.0126899	-0.00129922	0.0208264
ch.3.397026R	1	191114212	NA	NA	0.919057	0.916784	-0.00473163	0.0357589	0.906358	0.906791	-0.00211543	0.389766
cg01999701	7	69770107	AUTS2;AUTS2	NA	0.884189	0.883898	-0.00601747	0.0357592	0.851612	0.855656	-0.00317829	0.318408
cg14610884	19	8803714	NA	Island	0.0140973	0.0147296	0.000663462	0.0357594	0.0138368	0.0144438	0.000573163	0.0608946
cg11029358	10	118023571	GFRA1;GFRA1	Island	0.0252951	0.024386	-0.00134654	0.0357613	0.0259575	0.0245054	-0.00116557	0.0702126
cg03429582	7	81258069	NA	NA	0.896471	0.895683	-0.00536455	0.0357647	0.884791	0.885814	-0.00318177	0.248194
cg00262368	7	64045733	NA	Island	0.013726	0.0129206	-0.000840867	0.0357648	0.0138062	0.0132621	-0.000272611	0.518603
ch.1.2344685R	12	85481441	MGAT4C	NA	0.0080675	0.0076201	-0.000459398	0.0357673	0.00898161	0.0078739	-0.000968627	0.0015774
cg07504977	1	154360572	LMNA;LMNA;LMNA	NA	0.351705	0.369228	0.0120971	0.0357673	0.304753	0.328381	0.0189186	0.000957676
cg13886231	10	23424908	MSRB2	Island	0.0165458	0.0156251	-0.00106738	0.0357699	0.0169514	0.0160119	-0.000885754	0.0863596
cg01289541	16	85261517	NA	NA	0.829981	0.844239	0.00761549	0.035772	0.807605	0.825285	0.0107202	0.00398383
cg22950754	9	139034871	ABCA2;ABCA2	Island	0.958399	0.959705	0.00129333	0.0357722	0.958911	0.959543	0.00067781	0.299015
cg13053505	15	75163290	NA	NA	0.0497448	0.0457069	-0.00471087	0.0357727	0.0513862	0.0466744	-0.00532502	0.0254139
cg09807979	17	3741577	CAMKK1;CAMKK1;CAMKK1	N_Shore	0.875072	0.879225	0.00281826	0.035775	0.875201	0.876182	-0.000409789	0.765901
cg09618102	1	207929103	HSD11B1	NA	0.943079	0.938387	-0.00415322	0.0357752	0.938182	0.936818	-0.00137149	0.482307
cg18695917	10	114876668	TCF7L2;TCF7L2;TCF7L2;TCF7L2;TCF7L2;TCF7L2	NA	0.00882332	0.00710791	-0.00161761	0.0357762	0.00870317	0.00704527	-0.00151751	0.0297761
cg06728098	17	56831572	TBX2	Island	0.00741611	0.00665311	-0.000607627	0.0357785	0.00790681	0.00683939	-0.000814389	0.0593204
cg08748948	15	67913709	C15orf50	NA	0.953455	0.955842	0.00167701	0.035779	0.954697	0.955557	0.000636626	0.374415
cg06975018	20	18435539	SEC23B;SEC23B;SEC23B	N_Shore	0.761635	0.75661	-0.0065098	0.0357802	0.752262	0.754774	0.00395696	0.186845
cg13947653	6	167940516	C6orf123	Island	0.0125523	0.0111728	-0.00141745	0.0357812	0.015322	0.0122656	-0.0026791	0.00051482
cg04788221	20	35581734	BLCAP;BLCAP;BLCAP;BLCAP;NNAT;NNAT;BLCAP	N_Shore	0.657382	0.653804	-0.00682308	0.0357841	0.636584	0.63438	-0.00617163	0.0589397
cg06508916	11	58018576	NA	NA	0.924673	0.922104	-0.00334158	0.0357847	0.923074	0.919904	-0.00380121	0.0211179
cg08615650	4	2440823	RNF4	Island	0.00637624	0.00604544	-0.000320549	0.0357867	0.00642497	0.00599476	-0.000400154	0.00644577
cg23551120	6	33390978	ZBTB22;TAPBP;TAPBP;TAPBP;ZBTB22	Island	0.773365	0.785949	0.00701645	0.0357871	0.758126	0.768929	0.00426612	0.220005
cg08928321	12	107100139	WSCD2	NA	0.908981	0.904906	-0.00528386	0.0357891	0.905742	0.899425	-0.0074647	0.00518335
cg05312293	19	38562187	CEBPG	NA	0.969489	0.968562	-0.00247637	0.03579	0.955891	0.954299	-0.003762	0.0609099
cg17122437	21	43368357	CBS	Island	0.00418778	0.00378515	-0.000321992	0.0357933	0.00463379	0.0040295	-0.000417518	0.191371
cg24154631	6	110608303	CDC40;WASF1;WASF1;WASF1;WASF1	Island	0.00857076	0.00807546	-0.000590778	0.0357971	0.00898308	0.00817606	-0.000759691	0.00721335
cg02037307	7	75282051	CCL24	NA	0.770291	0.776166	0.00465907	0.0358055	0.769536	0.775731	0.00474492	0.0403788
cg07490142	7	157140295	PTPRN2;PTPRN2;PTPRN2	N_Shore	0.934298	0.929744	-0.00428811	0.0358061	0.925897	0.922681	-0.00342443	0.13144
cg05783998	11	118274367	BCL9L	NA	0.899769	0.899446	-0.00311705	0.0358076	0.896271	0.897263	-0.00223106	0.14189
cg17314545	6	29534990	OR2H1	NA	0.969926	0.967181	-0.00214508	0.0358103	0.967151	0.967263	0.000487796	0.651267
cg05493356	1	179324081	IER5	N_Shore	0.112164	0.116871	0.00349058	0.035813	0.106605	0.114806	0.00675111	3.56148e-05
cg18171715	1	27099569	GPATCH3	Island	0.00737362	0.00709245	-0.000353787	0.0358157	0.00819202	0.00746413	-0.00054753	0.00544936
cg15566448	12	117026410	VSIG10	Island	0.0125024	0.0119623	-0.000526388	0.0358188	0.01212	0.0121318	0.000152328	0.546082
cg20364024	8	60837345	NA	NA	0.912433	0.910041	-0.00316529	0.0358195	0.906432	0.906557	-0.00178769	0.232029
cg09747578	11	59139644	OSBP	N_Shore	0.0090681	0.00968228	0.00040766	0.0358198	0.00967117	0.00951799	-0.000277423	0.143362
cg16293069	8	1118265	NA	N_Shore	0.935766	0.931149	-0.00420375	0.0358203	0.931437	0.932774	0.00159848	0.399601
cg00730820	13	21143013	FGF9	Island	0.0132075	0.0124888	-0.000580954	0.0358221	0.013824	0.012822	-0.000616105	0.0327235
cg00734592	5	60877100	ZSWIM6	NA	0.962935	0.958719	-0.00318897	0.0358234	0.959972	0.958878	-0.000348652	0.836495
cg15136600	6	31798928	C6orf25;C6orf25;C6orf25;C6orf25;C6orf25;C6orf25;LY6G6C	N_Shore	0.592165	0.600124	0.0105064	0.0358275	0.611883	0.607072	-0.00190078	0.717185
cg12653649	2	61206029	KIAA1841	NA	0.956896	0.953315	-0.00311572	0.0358277	0.954231	0.953566	-0.000480732	0.742496
cg07027116	7	75711942	SRRM3	NA	0.904398	0.907156	0.00246754	0.0358305	0.90289	0.903791	0.000498369	0.687682
ch.2.226985145F	14	55636561	NA	NA	0.872672	0.872002	-0.00658789	0.0358323	0.84667	0.846538	-0.00726727	0.0288241
cg22216738	1	95021877	NA	NA	0.467907	0.476734	0.00784251	0.0358334	0.437499	0.448406	0.00807056	0.0371404
cg23343680	19	14913011	OR7C2	NA	0.956389	0.955245	-0.00197412	0.0358343	0.951637	0.952315	-0.000507697	0.607641
cg07136388	1	26987418	PIGV	S_Shore	0.0129177	0.0135934	0.000495981	0.0358352	0.0132171	0.0132316	1.77683e-05	0.939133
cg17279557	17	73924437	PGS1	NA	0.904066	0.908873	0.00472027	0.0358382	0.904473	0.903863	-0.00134816	0.522318
cg07871503	8	22032455	HR;HR	NA	0.438674	0.447917	0.00767399	0.035839	0.451501	0.459057	0.00700098	0.0541813
cg07237926	6	30975727	DDR1;DDR1;DDR1	NA	0.922039	0.920263	-0.00343987	0.0358406	0.906633	0.908185	-0.00117808	0.501898
cg02452966	17	46029135	CACNA1G;CACNA1G;CACNA1G;CACNA1G;CACNA1G;CACNA1G;CACNA1G;CACNA1G;CACNA1G;CACNA1G;CACNA1G;CACNA1G;CACNA1G;CACNA1G;CACNA1G	NA	0.852338	0.859975	0.00451764	0.0358406	0.848865	0.856153	0.0051218	0.0264221
cg27652795	10	71684784	NPFFR1	Island	0.71877	0.736949	0.0145375	0.0358465	0.72314	0.740514	0.0166082	0.0155971
cg16286597	16	54352411	CES4	Island	0.823227	0.80965	-0.0159185	0.0358473	0.822825	0.808331	-0.0150701	0.0470397
cg23982678	12	124243419	NA	NA	0.937817	0.934434	-0.00327986	0.0358491	0.932907	0.931931	-0.000850998	0.593293
cg09458956	19	6411011	SLC25A23	Island	0.0139346	0.0136673	-0.000587341	0.0358493	0.0133045	0.0134563	3.47675e-05	0.899064
cg07139495	15	89279535	UNC45A;UNC45A;UNC45A	Island	0.00442504	0.00382979	-0.000442344	0.0358532	0.00470664	0.00400314	-0.000470972	0.169088
cg05207107	6	35418520	PPARD;PPARD	Island	0.00473066	0.00412297	-0.000413823	0.0358552	0.00496614	0.00416175	-0.000577689	0.0841052
cg08874747	11	62231335	BSCL2;GNG3;BSCL2;BSCL2;BSCL2	S_Shore	0.979474	0.978022	-0.00118862	0.0358563	0.977571	0.978151	0.00087869	0.126754
cg06948825	14	22421682	REM2	N_Shelf	0.0185985	0.0194317	0.00116785	0.0358578	0.0165831	0.018004	0.00147307	0.00525755
cg07990873	5	116382926	NA	NA	0.91432	0.904173	-0.00617633	0.0358597	0.910139	0.905793	-0.00113069	0.706974
cg02789515	7	114349086	MDFIC;MDFIC;MDFIC	N_Shore	0.972541	0.969988	-0.00205924	0.0358607	0.969015	0.969617	0.000992185	0.361199
cg11586570	16	82440402	NA	NA	0.953566	0.951386	-0.00234055	0.0358608	0.948565	0.949584	0.000992033	0.412577
cg24487361	7	47520952	TNS3	NA	0.960185	0.962053	0.00136249	0.0358657	0.961641	0.961983	-9.30052e-05	0.886074
cg15409133	5	33437627	NA	NA	0.640274	0.63479	-0.0115746	0.0358668	0.606285	0.611001	-0.00501684	0.368242
cg08055087	11	45701499	NA	NA	0.935208	0.938292	0.00280936	0.0358732	0.941551	0.944735	0.00303807	0.0136021
cg23775991	1	56883710	PRKAA2	Island	0.00419513	0.00368058	-0.000369959	0.0358735	0.0045239	0.00374186	-0.000606133	0.0531449
cg09934894	6	12028485	NA	NA	0.964682	0.960273	-0.00344984	0.0358743	0.961182	0.959062	-0.00169383	0.350761
cg07314680	2	232958815	ECEL1P2	N_Shore	0.00577969	0.00609076	0.000374961	0.0358756	0.00656006	0.00686144	0.000454	0.0194839
cg22521096	2	236213467	AGAP1;AGAP1	NA	0.953173	0.951006	-0.00194396	0.0358757	0.953264	0.952751	-0.000332994	0.715971
cg02739708	11	111287880	CRYAB;HSPB2	NA	0.423408	0.438159	0.00761059	0.0358799	0.397818	0.417696	0.0129337	0.000343953
cg23068124	14	85120737	FLRT2	NA	0.630099	0.622588	-0.00561643	0.0358803	0.655944	0.645073	-0.00948378	0.000228288
cg07166171	14	93483585	ASB2	NA	0.858807	0.867658	0.0060579	0.0358831	0.851111	0.865093	0.0103037	0.00126424
cg12780286	4	88790677	DMP1;DMP1	NA	0.965462	0.961904	-0.00260945	0.0358843	0.964302	0.963006	-0.000608352	0.622058
cg18783633	3	24643237	NA	NA	0.00791983	0.00757436	-0.000630295	0.0358886	0.00914809	0.00858148	-0.000489971	0.125815
cg10675011	9	4731505	AK3	Island	0.012671	0.0111158	-0.00168235	0.0358896	0.0134644	0.011135	-0.00237203	0.0024303
cg09340205	15	28047826	NA	Island	0.0355694	0.0377558	0.00191829	0.0358901	0.0378573	0.0390584	0.00101843	0.218616
cg19273655	12	26179953	NA	NA	0.644531	0.629794	-0.0129679	0.0358902	0.657078	0.645775	-0.00792666	0.179932
cg11717506	8	35621476	UNC5D	NA	0.816788	0.824868	0.00565901	0.0358903	0.803304	0.814756	0.00990088	0.000280408
cg07048066	14	36365545	SLC25A21;SLC25A21	NA	0.950806	0.953109	0.0019541	0.0358914	0.953117	0.954868	0.00148317	0.0828355
cg19371349	5	5236506	ADAMTS16	NA	0.350762	0.357055	0.0105666	0.0358956	0.372595	0.376132	0.00874065	0.0771839
cg07170045	2	61225384	C2orf74	NA	0.0295085	0.0322924	0.00294651	0.0358978	0.0359671	0.0361947	0.000921881	0.557789
cg15756055	21	33326327	NA	N_Shore	0.882949	0.890027	0.00496937	0.035898	0.871599	0.88115	0.00639751	0.0125973
cg22754206	10	134977548	NA	NA	0.0987281	0.101472	0.00362782	0.0358991	0.101219	0.102666	0.00227177	0.189957
cg05388963	13	111809113	NA	Island	0.0570164	0.0604003	0.00497314	0.0359	0.0647575	0.0638767	0.00251376	0.304561
cg04122324	11	73265563	CHCHD8;PAAF1	Island	0.00387402	0.00369242	-0.000204987	0.0359044	0.00406165	0.00378361	-0.000199509	0.0312563
cg19804525	4	93324199	NA	S_Shore	0.927769	0.920142	-0.00670048	0.0359049	0.919286	0.920188	0.00151227	0.651091
cg21934978	8	53788791	RB1CC1;RB1CC1	Island	0.00647789	0.00620265	-0.000313816	0.0359059	0.00669276	0.00618675	-0.000388908	0.0137849
cg20557069	6	10995573	SYCP2L	Island	0.00769022	0.00722557	-0.000454442	0.0359085	0.00848023	0.00788806	-0.000465042	0.0438274
cg14080075	1	53976952	NA	Island	0.0144777	0.0159074	0.000841441	0.0359109	0.0161541	0.0160526	-0.000384296	0.331066
cg14841483	8	72633536	NA	S_Shore	0.0376996	0.0395282	0.00171036	0.0359111	0.044464	0.0446992	0.000618428	0.494563
cg24158437	8	42029523	MYST3;MYST3;MYST3	S_Shore	0.939094	0.942851	0.00228436	0.0359112	0.938425	0.943174	0.00366848	0.00031414
cg15723641	2	167174963	NA	NA	0.651564	0.669778	0.0199447	0.0359116	0.667151	0.676616	0.0108432	0.228829
cg18038749	6	170422872	NA	Island	0.56252	0.575366	0.0133602	0.0359133	0.587896	0.591836	0.00477956	0.434506
cg15681626	6	26380334	HIST1H3G;HIST1H2BI	N_Shore	0.0175003	0.0163278	-0.00102369	0.0359169	0.0178634	0.017266	-0.000227942	0.724852
cg01794889	2	236739927	GBX2	Island	0.0117358	0.0108677	-0.000958933	0.035919	0.012591	0.0111907	-0.00132936	0.00361166
cg19879772	17	40594061	HEXIM2;HEXIM2	Island	0.023849	0.0245184	0.00108439	0.0359221	0.0238159	0.0239967	0.000535468	0.274093
cg12182452	1	17150936	CROCC	N_Shelf	0.0436324	0.045792	0.0032848	0.0359245	0.0454076	0.0465796	0.00226048	0.142427
cg25422943	8	38705223	TACC1;TACC1	NA	0.0504408	0.0526616	0.00235061	0.0359293	0.0497305	0.0521413	0.00329731	0.00204472
cg08882278	1	191341322	GLRX2;GLRX2	Island	0.0144705	0.0138284	-0.000702121	0.0359304	0.0155301	0.0142674	-0.000934817	0.0088354
cg15260921	5	128329084	SLC27A6;SLC27A6	Island	0.00656531	0.0058631	-0.000487084	0.0359307	0.00708237	0.00610388	-0.000764366	0.0800136
cg07618979	6	28180538	NA	Island	0.0067752	0.00613185	-0.000455622	0.035931	0.00746836	0.00644524	-0.000715153	0.0770258
cg00532335	5	39836078	NA	NA	0.748207	0.743287	-0.00971652	0.0359318	0.727729	0.734694	0.000783191	0.870395
cg18739950	10	95643932	TMEM20;TMEM20	Island	0.00662993	0.00589777	-0.00053714	0.0359322	0.00706475	0.00627468	-0.000477132	0.255101
cg21478218	3	198946581	KIAA0226;KIAA0226	N_Shore	0.953208	0.949539	-0.00324746	0.0359343	0.94984	0.948243	-0.00131332	0.372136
cg14988503	17	34251634	C17orf98	S_Shore	0.943726	0.938943	-0.0038221	0.0359393	0.939801	0.939438	0.000834653	0.655044
cg01357713	11	2401364	TRPM5	S_Shelf	0.91531	0.919956	0.00321463	0.0359393	0.914007	0.918424	0.0034701	0.0242126
cg19007101	7	29201518	CHN2	Island	0.0164022	0.0159397	-0.000691846	0.0359405	0.0165395	0.0158654	-0.000542909	0.118388
cg07537562	6	14319301	NA	Island	0.0204591	0.0179483	-0.00163528	0.0359417	0.0204886	0.0183756	-0.00112437	0.190287
cg24699985	1	153272934	DCST1;DCST1;DCST1;DCST1;DCST2	NA	0.948026	0.950396	0.00156629	0.0359429	0.949176	0.948862	-0.00081219	0.280219
cg12007399	19	972307	C19orf6;C19orf6	Island	0.0125793	0.0132451	0.000544977	0.0359433	0.0133348	0.0131918	-0.000190663	0.45671
cg17463432	19	50555952	ERCC2;ERCC2	N_Shelf	0.964641	0.962222	-0.00297765	0.0359443	0.962225	0.961593	-0.00114348	0.444359
cg14693465	4	124890969	LOC285419	NA	0.74811	0.740363	-0.0119296	0.0359447	0.717216	0.722127	-0.00334544	0.598259
cg25538235	9	138863105	PHPT1;PHPT1;PHPT1;PHPT1	Island	0.0101291	0.0110623	0.000646924	0.0359488	0.0108922	0.0106186	-0.000320127	0.318084
cg14598143	2	30523674	LCLAT1;LCLAT1;LCLAT1;LCLAT1	Island	0.0230029	0.024802	0.00168794	0.0359523	0.0259741	0.026794	0.00121686	0.159797
cg01043383	12	49852646	TFCP2;TFCP2	N_Shore	0.0188796	0.0208575	0.00146388	0.0359544	0.0215436	0.0212827	-0.000662292	0.375958
cg04287931	11	1082135	MUC2	N_Shelf	0.959011	0.955582	-0.00289806	0.0359562	0.954562	0.955551	0.0020265	0.201942
cg02820514	19	18369493	LRRC25	NA	0.0564744	0.058074	0.00391452	0.0359572	0.0688159	0.0681892	0.00255302	0.208159
cg00456593	16	26986018	C16orf82	NA	0.631559	0.640187	0.00513788	0.0359605	0.620426	0.629343	0.00664788	0.00967901
cg08027745	17	37445333	NA	Island	0.967973	0.969777	0.00138464	0.0359614	0.968495	0.969646	0.000847512	0.21662
cg23642200	2	38547636	NA	NA	0.945974	0.944397	-0.00321825	0.0359631	0.932447	0.933439	-0.00131106	0.488252
cg06055551	7	32875615	KBTBD2	NA	0.968413	0.966995	-0.00136554	0.0359639	0.967144	0.966898	-2.15299e-07	0.999741
cg16252131	13	49608953	NA	S_Shelf	0.973852	0.97188	-0.00174726	0.0359661	0.972246	0.97158	-0.000552661	0.522534
cg10257821	21	42054766	RIPK4	NA	0.00938379	0.0088107	-0.000529822	0.0359678	0.00959496	0.0088292	-0.000571693	0.0190635
cg05167973	8	67742047	VCPIP1	Island	0.0341125	0.0328683	-0.00141725	0.0359696	0.0347905	0.0339939	-0.000868734	0.219225
cg16467656	16	1554808	IFT140	NA	0.945864	0.947945	0.00164456	0.0359696	0.947394	0.948206	8.65085e-05	0.917194
cg04569381	17	44024484	LOC404266;HOXB5;LOC404266;LOC404266;LOC404266	Island	0.0462726	0.0478446	0.00226601	0.0359701	0.0515387	0.0506179	0.000375712	0.721201
cg04569082	10	131584846	EBF3	Island	0.729111	0.726882	-0.00949545	0.0359709	0.702449	0.710556	0.000718096	0.876449
cg03318906	22	45038062	PKDREJ	S_Shore	0.981003	0.981884	0.000713114	0.0359717	0.980876	0.981148	6.00342e-05	0.867539
cg24997703	2	45056867	NA	NA	0.734285	0.748224	0.0106841	0.0359747	0.731492	0.743928	0.00907001	0.0648138
cg20579926	10	65149115	NA	NA	0.804845	0.811128	0.00486707	0.0359759	0.804162	0.811809	0.00638875	0.00662841
cg22247194	6	136724642	MAP7	S_Shore	0.965933	0.96162	-0.00304946	0.0359768	0.962726	0.962189	0.000699565	0.63829
cg04964416	2	187266647	FAM171B	N_Shore	0.0780862	0.0739388	-0.00387274	0.035978	0.0697307	0.0709485	0.00140635	0.425594
cg14897920	11	2569401	KCNQ1;KCNQ1	NA	0.938668	0.942252	0.00221859	0.0359786	0.938129	0.939529	0.00044544	0.675347
cg19115941	18	18393440	NA	N_Shore	0.0243893	0.0240393	-0.000789525	0.0359787	0.0237387	0.024276	0.000155347	0.673693
cg10059511	14	92768819	NA	NA	0.947365	0.950533	0.00169627	0.0359833	0.947308	0.951202	0.00310696	0.000165115
cg23686029	4	186176452	HELT	Island	0.0511894	0.0486446	-0.00219948	0.0359844	0.0474853	0.0474943	-0.000179312	0.854685
cg08701584	17	75539912	TBC1D16	S_Shore	0.944044	0.947217	0.0020085	0.035985	0.946105	0.948352	0.00148578	0.124987
cg05533233	17	7923979	ALOX12B	Island	0.0195171	0.019014	-0.000806732	0.0359867	0.0197484	0.0197063	6.84492e-05	0.857135
cg10165331	20	29870658	MYLK2	N_Shelf	0.737394	0.737418	-0.00730756	0.0359885	0.705053	0.711525	-0.000109636	0.975551
cg25436822	11	72140979	ARAP1	Island	0.0153846	0.0149474	-0.000729229	0.0359914	0.015621	0.014821	-0.000611411	0.0729008
cg14418720	11	74628827	NA	N_Shore	0.28327	0.294705	0.0102854	0.0359931	0.293762	0.30323	0.0104347	0.0408233
cg00221494	12	94776376	SNRPF	Island	0.00875996	0.00920854	0.000718772	0.0359948	0.0107539	0.0105868	0.000280156	0.620434
cg14556618	2	122211269	MKI67IP	S_Shore	0.30331	0.309914	0.00921698	0.0359984	0.3147	0.311019	-0.0019007	0.667165
cg23768510	20	3749081	C20orf29	Island	0.00943422	0.00865171	-0.000558423	0.0360028	0.0105498	0.00910924	-0.000945346	0.0646931
cg24621972	20	35012752	SAMHD1	Island	0.00828647	0.00808874	-0.000372732	0.0360032	0.00877691	0.00790169	-0.00090664	1.36257e-06
cg09041916	1	92267585	EPHX4	N_Shore	0.973076	0.97387	0.00110806	0.0360033	0.971648	0.973657	0.00191909	0.000602432
cg16646546	20	60907116	OGFR	Island	0.0181231	0.0188462	0.000645153	0.0360034	0.0190429	0.0189431	-0.000188792	0.550361
cg16443939	11	105401202	NA	S_Shelf	0.950216	0.947237	-0.00285065	0.0360049	0.94628	0.945967	4.38226e-05	0.975633
cg21922223	12	56496180	AVIL	NA	0.314949	0.311993	-0.007364	0.0360053	0.283898	0.28286	-0.00615708	0.0633938
cg15331837	9	131292052	NA	S_Shore	0.830918	0.828764	-0.00616984	0.0360054	0.811363	0.808011	-0.00765248	0.0119834
cg02819828	17	7195761	KCTD11	Island	0.0280427	0.0294018	0.00152058	0.0360066	0.0280218	0.0278707	6.07947e-05	0.929723
cg13898051	12	12450124	LOH12CR1	NA	0.72562	0.722623	-0.0119348	0.0360066	0.676263	0.68378	-0.00240009	0.689383
cg00288327	2	240621011	NA	NA	0.62275	0.630984	0.00540907	0.0360068	0.604796	0.613857	0.00664789	0.0154376
cg09414535	1	206059026	LOC148696	NA	0.852919	0.850408	-0.00808342	0.0360084	0.822647	0.828826	0.000112043	0.977671
cg08206623	22	42147202	MPPED1	Island	0.753748	0.763354	0.0080369	0.03601	0.75763	0.758446	-2.68298e-05	0.994276
cg07847233	6	31845864	C6orf27	NA	0.454394	0.449905	-0.00932555	0.0360107	0.40283	0.403414	-0.00635839	0.133559
cg23881936	2	233825336	ATG16L1;ATG16L1	Island	0.00652001	0.0059465	-0.000428959	0.0360117	0.00701509	0.00606216	-0.000745057	0.0564932
cg17903549	2	202707256	NA	NA	0.96231	0.959926	-0.00241752	0.0360153	0.959424	0.958663	-0.000663118	0.580461
cg03881214	17	39311870	MPP2	NA	0.891831	0.890422	-0.00570033	0.036016	0.875159	0.875429	-0.00311258	0.287811
cg07005294	16	31390778	TGFB1I1;TGFB1I1;TGFB1I1	Island	0.0180936	0.0192784	0.00101879	0.036017	0.0181439	0.0188665	0.000728247	0.120178
cg07703017	12	120703190	TMEM120B;RHOF	NA	0.961943	0.960631	-0.00155997	0.0360185	0.959686	0.960278	0.000153681	0.847135
cg02938063	2	136004910	R3HDM1;ZRANB3	N_Shore	0.0623527	0.0643735	0.00187216	0.0360193	0.0655102	0.0653316	0.000608199	0.489497
cg14407667	4	165990035	NA	NA	0.962431	0.958784	-0.00305306	0.0360223	0.959564	0.957818	-0.00113905	0.451644
cg00040569	6	33985286	NA	NA	0.804223	0.793546	-0.0079256	0.0360246	0.812021	0.797924	-0.0113911	0.00202032
cg01157146	6	123149290	NA	N_Shelf	0.968441	0.964877	-0.00290124	0.036026	0.966084	0.964077	-0.0013892	0.34129
cg06286308	8	133013335	EFR3A	NA	0.957464	0.956685	-0.00232	0.0360266	0.954713	0.953748	-0.00231211	0.0286815
cg11924260	20	34808295	NDRG3;NDRG3	S_Shore	0.712422	0.709725	-0.00869743	0.0360273	0.678988	0.685392	-0.00231172	0.607592
cg13191049	5	164566019	NA	NA	0.950267	0.94665	-0.00282353	0.0360307	0.948516	0.946777	-0.00122057	0.346344
cg09591663	9	4480757	SLC1A1	Island	0.0116449	0.0110795	-0.000507396	0.0360322	0.0110684	0.0110448	0.000106598	0.650575
cg24749947	4	148757679	TMEM184C	N_Shore	0.148491	0.153991	0.00649367	0.0360337	0.144829	0.149046	0.00520856	0.0802579
cg13996392	6	26865685	NA	NA	0.0751787	0.0657821	-0.00882087	0.0360359	0.0822549	0.0655612	-0.014141	0.000703851
cg17545334	21	39591539	BRWD1;BRWD1;BRWD1	NA	0.871198	0.871456	-0.00688843	0.0360377	0.837819	0.843995	-0.00234038	0.511328
cg27642643	10	134166658	NA	N_Shelf	0.933376	0.931863	-0.00330834	0.036038	0.927558	0.926795	-0.00274875	0.0819805
cg15996644	1	27582358	CD164L2;CD164L2	Island	0.0766456	0.0809913	0.00417741	0.0360388	0.0803433	0.0807946	0.000860758	0.638053
cg07424342	17	70430913	OTOP2;USH1G;USH1G	Island	0.00577407	0.00528162	-0.000456556	0.0360388	0.00609463	0.00548286	-0.000614467	0.103255
cg19639367	7	56141805	CHCHD2	Island	0.00270537	0.00237752	-0.0002432	0.0360394	0.00333759	0.00272734	-0.000416573	0.219734
cg26732252	16	84158140	NA	NA	0.314977	0.325742	0.0106388	0.0360401	0.306708	0.318558	0.0103847	0.0392918
cg00707452	17	37445638	NA	Island	0.545731	0.555327	0.00956113	0.0360402	0.559025	0.559108	-0.000110387	0.981043
cg12113316	3	14590960	NA	Island	0.766283	0.75663	-0.00944947	0.0360404	0.775517	0.763185	-0.0126462	0.0044601
cg18317724	18	17998692	NA	N_Shore	0.457279	0.468249	0.00704624	0.0360435	0.448298	0.463835	0.0103251	0.00164644
cg07429623	2	112955844	TTL	Island	0.00518729	0.00498628	-0.000244812	0.0360462	0.00543517	0.00496244	-0.000467452	0.000174819
cg18106844	6	128855012	PTPRK;PTPRK	NA	0.704011	0.703011	-0.00892007	0.036047	0.668777	0.671973	-0.00614144	0.157199
cg03380744	10	71786011	LRRC20;LRRC20;LRRC20	NA	0.71361	0.699411	-0.0109262	0.0360496	0.723584	0.706316	-0.0134791	0.0129067
cg03871143	10	124237136	HTRA1	NA	0.351591	0.364818	0.0109051	0.0360496	0.330598	0.348312	0.0138859	0.00736132
cg21934311	12	55310459	BAZ2A	Island	0.0170728	0.0176403	0.000682399	0.0360498	0.017172	0.0174771	0.000435823	0.186148
cg00758229	6	119297791	MCM9;MCM9	Island	0.0178537	0.0183649	0.000728379	0.0360504	0.018104	0.0182804	0.000480681	0.170302
cg13918613	1	155364587	ETV3;CYCSP52	NA	0.968654	0.964877	-0.00273395	0.0360542	0.96503	0.965812	0.00144613	0.294189
cg27179533	7	100588286	AP1S1	S_Shelf	0.962525	0.95962	-0.00262906	0.036058	0.960442	0.960333	0.000161249	0.889764
cg21793948	3	123617696	WDR5B	Island	0.00960615	0.0100893	0.000428126	0.0360601	0.0100752	0.00968678	-0.000290848	0.161398
cg00515669	4	74705034	RASSF6;RASSF6	Island	0.0208433	0.0219436	0.000794772	0.0360613	0.021645	0.0217894	0.000170874	0.639503
cg27658771	13	73723253	NA	NA	0.653797	0.648866	-0.0132388	0.0360628	0.593774	0.596389	-0.00695715	0.299205
cg15105011	5	177512817	NHP2;NHP2	N_Shore	0.481833	0.47467	-0.0165966	0.036065	0.45047	0.448145	-0.00945197	0.224848
cg03237431	5	87992931	LOC645323	Island	0.023364	0.0221871	-0.0009636	0.0360664	0.0289099	0.0276266	-0.000760775	0.185092
cg18607961	10	70989989	NA	NA	0.81716	0.823265	0.00427734	0.036068	0.810037	0.815564	0.00349038	0.101907
cg05639747	1	199692913	NA	NA	0.579774	0.593015	0.00815854	0.0360689	0.552868	0.566696	0.00665702	0.0904552
cg27127142	3	130202932	CCDC48	Island	0.0506039	0.0528856	0.00161302	0.0360718	0.0523053	0.0525685	0.000435895	0.573601
cg08257923	13	23742846	SPATA13;SPATA13	NA	0.0987675	0.102552	0.00764442	0.0360752	0.128604	0.127666	0.00284407	0.471852
cg18898496	6	31815492	MSH5;MSH5;MSH5;MSH5	Island	0.00499827	0.00474013	-0.00029564	0.0360763	0.00517614	0.00498261	-0.000131642	0.307946
cg15854296	5	122875480	CSNK1G3;CSNK1G3;CSNK1G3;CSNK1G3	N_Shore	0.0343759	0.032772	-0.00195133	0.0360771	0.0326208	0.0323103	-0.000783479	0.382605
cg19922825	2	163404246	KCNH7;KCNH7	NA	0.0391407	0.0368248	-0.00204993	0.036079	0.0370462	0.0364627	0.00017536	0.841223
cg06530338	3	61522564	PTPRG;PTPRG	Island	0.0577517	0.0556853	-0.00206585	0.0360815	0.0557441	0.0554348	-0.000874851	0.364032
cg01418441	22	19116717	SCARF2;SCARF2	S_Shore	0.880736	0.885568	0.00333676	0.0360817	0.876647	0.881023	0.00282835	0.303667
cg10777361	13	24773635	NUPL1;NUPL1	Island	0.00626296	0.0059811	-0.000311057	0.0360826	0.0065334	0.00610702	-0.000321869	0.0288861
cg05341329	6	35289379	SCUBE3	Island	0.046878	0.0495459	0.00264289	0.036083	0.0464424	0.0504638	0.00363352	0.00318465
cg25942880	4	57469163	REST	Island	0.00742341	0.00687299	-0.000609254	0.0360872	0.00774261	0.00692766	-0.000734917	0.00868504
cg04055142	5	151764634	NMUR2	NA	0.906982	0.911414	0.00314604	0.0360916	0.909144	0.910182	0.000309384	0.834119
cg05151811	8	128980948	PVT1	NA	0.674971	0.674058	-0.00755127	0.0360923	0.649754	0.648544	-0.00828859	0.0266201
cg11653078	1	15000267	KIAA1026;KIAA1026	Island	0.62674	0.632944	0.0094963	0.0360963	0.647717	0.640949	-0.00334187	0.464577
cg22119580	17	64206181	NA	NA	0.862473	0.856734	-0.00611927	0.0361015	0.85117	0.854059	0.00273633	0.360574
cg04467832	6	5951769	NRN1	Island	0.0711763	0.0727114	0.00277511	0.0361015	0.0812634	0.0806131	0.00113688	0.428938
cg02677947	13	26896564	GTF3A	N_Shore	0.00898818	0.00850759	-0.000546488	0.0361017	0.00929522	0.0088286	-0.000335718	0.186345
cg09084746	4	152550322	FAM160A1	Island	0.0439712	0.0428778	-0.00161756	0.0361028	0.0435996	0.0419981	-0.00194066	0.00808165
cg10471794	10	119286287	EMX2OS	Island	0.0137067	0.0129012	-0.000883077	0.0361029	0.0154658	0.0141458	-0.000842155	0.101108
cg00323916	6	30402420	TRIM39;HCG18;HCG18;TRIM39	Island	0.00395623	0.00347781	-0.0003711	0.0361032	0.00411188	0.003697	-0.000282861	0.341497
cg19339848	12	112257403	SLC24A6	S_Shore	0.0162793	0.0170929	0.000707733	0.0361069	0.0165222	0.0163881	-0.000347587	0.296318
cg01801214	13	32365980	NA	NA	0.95375	0.955998	0.00130315	0.0361078	0.954781	0.956161	0.000848832	0.178881
cg22732126	20	48204003	TMEM189;TMEM189;TMEM189;TMEM189-UBE2V1	Island	0.0123524	0.011627	-0.000619931	0.0361099	0.012339	0.0117339	-0.000222901	0.457506
cg06179971	14	93442456	C14orf86	NA	0.960327	0.961761	0.00129977	0.0361125	0.961249	0.960934	-0.000719216	0.246326
cg04343092	16	66836417	PLA2G15	Island	0.0282946	0.029529	0.00106389	0.0361143	0.0294581	0.0290079	0.000165885	0.723698
cg13571568	1	6469161	PLEKHG5;PLEKHG5;PLEKHG5;PLEKHG5;PLEKHG5	S_Shore	0.0268513	0.0275704	0.00107916	0.0361148	0.027158	0.0279606	0.00149563	0.00808851
cg13225750	19	42500311	NA	N_Shore	0.00850237	0.00810778	-0.000383608	0.0361159	0.00912505	0.00848689	-0.000571498	0.00903508
cg03982544	2	220115415	CHPF	N_Shore	0.903289	0.899339	-0.00419747	0.0361188	0.898351	0.897168	-0.00161853	0.439733
cg09812070	9	107360328	FKTN;FKTN	Island	0.00581632	0.00551242	-0.000268458	0.0361189	0.00626661	0.00560954	-0.000482284	0.000852617
cg06835221	14	104313418	AKT1;AKT1;AKT1	S_Shore	0.875386	0.885748	0.0083119	0.036124	0.880112	0.884926	0.00253089	0.515549
cg21244135	7	24911776	OSBPL3;OSBPL3;OSBPL3;OSBPL3	NA	0.953952	0.955703	0.00147032	0.0361272	0.953496	0.954905	0.00100809	0.166964
cg21853250	11	108496954	NA	NA	0.905324	0.90162	-0.00549263	0.0361272	0.89269	0.894132	0.000318618	0.909573
cg03070588	22	38295864	CACNA1I;CACNA1I	NA	0.940541	0.942617	0.00177611	0.0361286	0.940315	0.941039	0.000192251	0.832801
cg04234429	15	49420197	GLDN	N_Shore	0.894994	0.891837	-0.00430515	0.0361299	0.893697	0.891787	-0.00264665	0.192109
cg26865446	17	19377749	SLC47A1	Island	0.0037329	0.00327572	-0.000316464	0.0361302	0.00384479	0.00331485	-0.000360521	0.263602
cg08881067	17	58083614	MRC2	Island	0.0158196	0.0152432	-0.000614056	0.036131	0.0156321	0.0152689	-0.000227287	0.451459
cg15368222	4	4914183	MSX1	N_Shore	0.0176135	0.0164235	-0.00103237	0.0361326	0.0195975	0.019107	-1.22563e-05	0.982281
cg02255004	12	56504887	CTDSP2;MIR26A2	NA	0.846345	0.843068	-0.00345916	0.0361333	0.841754	0.840341	-0.00110322	0.508268
cg16066797	19	1421292	APC2	Island	0.00517973	0.0049301	-0.000267947	0.036136	0.0053373	0.00503169	-0.000269101	0.0430257
cg17008412	1	204048870	SLC41A1	Island	0.00662009	0.00698139	0.000283196	0.0361374	0.00696689	0.00691995	-0.000154419	0.270274
cg11150520	7	129919658	MEST;MEST;MESTIT1;MEST	Island	0.687137	0.69397	0.00505382	0.0361406	0.682158	0.679318	-0.00412366	0.0880312
cg08082436	10	118598128	NA	N_Shore	0.0386077	0.0416937	0.00469036	0.0361415	0.0444942	0.0499583	0.00798122	0.00668328
cg12390011	17	33865217	NA	S_Shore	0.673908	0.673185	-0.00805761	0.0361437	0.648435	0.653182	-0.00368837	0.344209
cg00659035	9	124018267	LHX6;LHX6	N_Shore	0.757843	0.738298	-0.0150556	0.0361441	0.746198	0.746164	0.00696445	0.341599
cg11947960	1	3471528	MEGF6	NA	0.8529	0.858372	0.00440146	0.0361459	0.849114	0.851452	0.00137901	0.528473
cg12557972	6	117108792	KPNA5	Island	0.0108223	0.0117174	0.000632986	0.0361476	0.0111586	0.0112193	-7.98033e-05	0.785329
cg06969622	11	31789290	PAX6;PAX6;PAX6;PAX6	Island	0.0254412	0.0266483	0.000929895	0.0361488	0.0263641	0.0261447	-0.000314303	0.491243
cg00850039	16	74086606	CHST6	Island	0.135575	0.138699	0.00715962	0.036149	0.135948	0.13589	0.00264656	0.425899
cg15446373	5	171275385	FBXW11;FBXW11;FBXW11	NA	0.969363	0.967087	-0.00212938	0.0361491	0.967182	0.967226	0.000323808	0.756215
cg13472369	8	25514306	NA	NA	0.93139	0.927678	-0.00430582	0.0361499	0.924881	0.925405	0.000557182	0.790706
cg06339752	16	2980022	NA	NA	0.908752	0.906032	-0.00332371	0.0361528	0.903782	0.904929	0.000598388	0.717016
cg10384784	7	96485015	NA	S_Shore	0.107391	0.112364	0.00870363	0.0361532	0.140582	0.13414	0.000264203	0.955947
cg14932796	6	167850366	NA	S_Shore	0.913065	0.916616	0.00331055	0.0361547	0.916478	0.917062	0.000381618	0.806257
cg05404586	12	108680849	MGC14436;MGC14436;C12orf34	NA	0.911215	0.916088	0.00338226	0.0361566	0.914815	0.91775	0.00145259	0.352225
cg05667379	6	161106842	NA	N_Shore	0.959785	0.956174	-0.00298726	0.0361585	0.957368	0.956172	-0.000513039	0.730556
cg17456231	13	85271601	SLITRK6	NA	0.286079	0.275948	-0.0135866	0.0361615	0.262732	0.25724	-0.00936841	0.119492
cg06234584	4	183480976	ODZ3	NA	0.955125	0.95763	0.001698	0.036165	0.955917	0.956989	0.000628132	0.406126
cg24182603	13	75189076	LMO7	NA	0.786867	0.784975	-0.0112076	0.0361654	0.739317	0.746355	-0.00340428	0.560919
cg01258499	5	96064067	CAST;CAST;CAST;CAST;CAST;CAST;CAST;CAST;CAST;CAST	Island	0.0137012	0.013065	-0.000601067	0.0361667	0.0131738	0.012951	-0.000146067	0.605214
cg01906848	20	57040815	ATP5E;ATP5E;ATP5E	Island	0.0064105	0.00526922	-0.000693153	0.03617	0.00671656	0.00536905	-0.000802508	0.0774519
cg15012572	20	60745312	SLCO4A1	Island	0.0796047	0.0759913	-0.00343472	0.0361716	0.0735335	0.0698186	-0.00365196	0.0163844
cg18613390	17	60988707	AXIN2	S_Shore	0.018756	0.0180725	-0.000821586	0.0361744	0.0199596	0.0196811	-0.000168923	0.704469
cg26814712	7	72610043	BCL7B	Island	0.0225759	0.0234355	0.000689575	0.0361752	0.0228315	0.0233155	0.000453319	0.173002
cg25552843	17	44626132	NA	S_Shore	0.0177584	0.018785	0.000792665	0.0361759	0.019359	0.0185166	-0.000861339	0.026169
cg14883003	7	47260529	NA	Island	0.0120247	0.00833381	-0.00345395	0.036176	0.0127032	0.00891	-0.00374899	0.0341517
cg20534287	7	5303337	SLC29A4;SLC29A4	Island	0.0800634	0.0769234	-0.00323326	0.0361761	0.0802901	0.0770422	-0.00223833	0.155249
cg26154047	4	83720547	NA	NA	0.951921	0.948086	-0.00270793	0.0361783	0.949548	0.948735	0.000128793	0.918317
cg16660359	8	54918589	ATP6V1H;ATP6V1H;ATP6V1H	Island	0.0150987	0.0134367	-0.00104654	0.0361791	0.0157465	0.014178	-0.00100764	0.128203
cg04902302	11	56862370	P2RX3	S_Shelf	0.791112	0.790165	-0.00711251	0.0361794	0.760536	0.762614	-0.00605344	0.0946748
cg00059246	19	16299063	KLF2	Island	0.622562	0.616422	-0.00826371	0.0361821	0.632547	0.627713	-0.00550514	0.165028
cg13739025	19	11318020	TMEM205;TMEM205;CCDC159;TMEM205	Island	0.0172725	0.0182458	0.00124292	0.0361824	0.0193148	0.0180596	-0.00093192	0.148146
cg00469356	5	96296717	LNPEP	Island	0.0110085	0.0116663	0.000461944	0.0361844	0.0111575	0.011662	0.000338688	0.125868
cg05683227	18	28606998	KLHL14	S_Shore	0.181626	0.183623	0.0096428	0.0361873	0.222345	0.213836	0.0014592	0.760686
cg20888326	10	47125746	NA	Island	0.0053401	0.00482007	-0.000368427	0.0361884	0.00575975	0.00512089	-0.000429101	0.207615
cg22452520	1	180628711	GLUL;GLUL	S_Shore	0.947723	0.945868	-0.00249379	0.0361887	0.942666	0.942152	-0.0016282	0.235706
cg24735235	10	80696772	ZMIZ1	NA	0.580325	0.586562	0.00803004	0.036189	0.602042	0.598352	-0.000606454	0.878221
cg13272839	8	55210128	MRPL15	N_Shore	0.00876621	0.0082013	-0.000540016	0.0361898	0.00904838	0.00821952	-0.000668707	0.0120114
cg17408663	7	39418101	POU6F2;POU6F2	N_Shore	0.940994	0.937834	-0.00329106	0.036192	0.934903	0.933991	-0.000912062	0.570821
cg25346122	17	60402220	FLJ32065	Island	0.00457328	0.00405642	-0.000425615	0.0361927	0.00482115	0.00413507	-0.000559854	0.10452
cg09456216	13	110821061	NA	NA	0.983757	0.985175	0.00107654	0.0361929	0.983275	0.984903	0.00129779	0.0203667
cg00040008	1	46653973	NA	NA	0.00376704	0.00360609	-0.000228067	0.0361956	0.0041923	0.00390899	-0.000303071	0.0199719
cg12713583	1	148804198	NA	S_Shelf	0.912268	0.908582	-0.00549987	0.0361958	0.900137	0.89876	-0.003329	0.246448
cg21729388	1	161305779	RGS4;RGS4;RGS4;RGS4;RGS4	NA	0.0101665	0.00959511	-0.000502754	0.0361966	0.0102738	0.00986398	-0.000357829	0.141612
cg13030674	5	139028189	CXXC5	Island	0.00887724	0.00749578	-0.00120915	0.0361978	0.00856439	0.00751045	-0.00086713	0.132259
cg21220731	6	123151440	SMPDL3A	N_Shore	0.351022	0.367246	0.0118777	0.0362013	0.347341	0.365404	0.0138048	0.0175954
cg04481181	7	1005596	C7orf50;C7orf50;C7orf50	N_Shore	0.891405	0.887074	-0.00540773	0.0362014	0.89058	0.885939	-0.00630423	0.0122026
cg15444048	16	83877657	NA	N_Shore	0.955573	0.952289	-0.00269287	0.0362049	0.951543	0.952096	0.000536109	0.70871
cg10994149	18	10443969	APCDD1	N_Shore	0.705443	0.722013	0.00987421	0.0362066	0.688902	0.707368	0.00960047	0.046547
cg13323474	7	154885958	NA	NA	0.838387	0.847204	0.00531464	0.0362098	0.830245	0.837065	0.00370663	0.128687
cg02926307	1	229386448	TRIM67	NA	0.421273	0.441055	0.0147391	0.0362099	0.395937	0.418392	0.0157436	0.026244
cg19764335	17	29988709	TMEM132E	Island	0.107442	0.0971665	-0.00684205	0.0362103	0.121836	0.109318	-0.00947541	0.00498011
cg27253670	17	65558444	NA	NA	0.948324	0.944139	-0.00419602	0.036215	0.944348	0.942327	-0.00266638	0.19725
cg25820475	8	1797704	ARHGEF10	NA	0.930806	0.933064	0.00220745	0.0362155	0.932225	0.932639	0.000626082	0.540864
cg04442406	1	198907165	DDX59	S_Shore	0.953685	0.945787	-0.0070322	0.0362174	0.952298	0.943774	-0.00903909	0.00851954
cg16019434	18	8652015	NA	S_Shore	0.0899414	0.0946917	0.00427275	0.036218	0.0841358	0.0889248	0.00437054	0.0198296
ch.2.2130426F	6	31887932	HSPA1L	N_Shelf	0.923872	0.918167	-0.00514408	0.0362203	0.920904	0.919452	-0.00094165	0.675381
cg10208485	3	16552546	NA	NA	0.453273	0.459592	0.0136023	0.0362204	0.473892	0.464258	-0.00229676	0.702972
cg03580279	13	32538942	NA	NA	0.969565	0.97078	0.00109645	0.0362216	0.969835	0.970439	0.000427797	0.442076
cg19147218	16	69880919	FTSJD1;FTSJD1;FTSJD1	Island	0.00616494	0.00555279	-0.000437657	0.0362239	0.0065506	0.00576333	-0.000490788	0.244321
cg16349774	1	158499060	DCAF8;DCAF8;DCAF8;DCAF8;DCAF8	Island	0.00884248	0.00851439	-0.000448559	0.0362268	0.00904335	0.00875103	-0.000240309	0.25286
cg08461107	6	32155071	TNXB	Island	0.698063	0.70823	0.00902377	0.0362287	0.694697	0.697041	0.00515172	0.22413
cg07241909	8	109330295	EIF3E	Island	0.0139734	0.0128999	-0.000745006	0.0362295	0.0165612	0.0154425	-0.000581226	0.239056
cg20554636	19	45797995	LTBP4;LTBP4;LTBP4	Island	0.0102143	0.0108809	0.000432282	0.0362323	0.0109114	0.0106459	-0.000403069	0.052253
cg17793776	1	163877119	MGST3	NA	0.916884	0.915071	-0.00367569	0.0362329	0.912067	0.909751	-0.00402913	0.0286511
cg07747241	11	17454995	ABCC8;ABCC8	Island	0.0219531	0.0227088	0.000821045	0.0362341	0.0228879	0.0223566	-0.000545909	0.18093
cg12522898	8	71317255	NCOA2	NA	0.959523	0.955338	-0.00345331	0.0362344	0.957895	0.955727	-0.00156623	0.358914
cg03719947	4	768336	NA	N_Shore	0.922503	0.927032	0.00277378	0.0362345	0.91606	0.919737	0.00228108	0.117878
cg17129466	3	127361068	ALDH1L1	NA	0.920249	0.923231	0.0022491	0.0362345	0.920361	0.921778	0.000863113	0.431454
cg14915787	12	4359416	FGF23	NA	0.672448	0.681551	0.00615895	0.0362351	0.672642	0.679229	0.00475158	0.112774
cg19126582	1	216319991	NA	NA	0.912395	0.915598	0.00273543	0.0362361	0.913393	0.913318	0.000210243	0.874477
cg08451977	7	154830683	NA	S_Shore	0.0138757	0.0148057	0.000658279	0.0362374	0.0145504	0.0143531	-0.000133149	0.678049
cg10586903	2	241404847	KIF1A	N_Shore	0.864879	0.864035	-0.00521976	0.0362395	0.84701	0.847175	-0.00476551	0.0722992
cg02015582	19	55013270	MED25	Island	0.00671582	0.00637294	-0.000353425	0.0362397	0.00693973	0.00657031	-0.000313792	0.0539254
cg05987251	2	62374934	NA	NA	0.824303	0.816393	-0.00860046	0.0362417	0.813005	0.808559	-0.00681602	0.0829212
cg07861258	11	124124498	VSIG2	S_Shelf	0.818004	0.82512	0.00519943	0.0362427	0.819067	0.828423	0.00734976	0.00379455
cg17754909	10	134911313	MIR202	NA	0.897257	0.905599	0.0048396	0.0362431	0.890325	0.898294	0.00327391	0.184419
cg05635730	16	31456141	NA	N_Shore	0.539517	0.558141	0.0187536	0.0362467	0.547907	0.570332	0.0222867	0.00834548
cg03449456	12	2093801	CACNA1C;CACNA1C;CACNA1C;CACNA1C;CACNA1C;CACNA1C;CACNA1C;CACNA1C;CACNA1C;CACNA1C;CACNA1C;CACNA1C;CACNA1C;CACNA1C;CACNA1C;CACNA1C;CACNA1C;CACNA1C;CACNA1C;CACNA1C;CACNA1C;CACNA1C;CACNA1C	N_Shore	0.717215	0.709946	-0.00875193	0.0362473	0.710958	0.705679	-0.00553133	0.162691
cg21426218	2	35871779	NA	NA	0.845346	0.851195	0.00541203	0.0362491	0.85598	0.854284	-0.00172123	0.477214
cg27306913	8	86206602	LRRCC1;LRRCC1	Island	0.0133602	0.0141029	0.000524329	0.0362502	0.0145512	0.0140421	-0.000322016	0.198441
cg24047137	2	231633927	PSMD1	S_Shelf	0.707269	0.688582	-0.0112085	0.0362509	0.703719	0.683948	-0.0130118	0.0145411
cg10455560	10	105717535	SLK	S_Shore	0.00772545	0.00703722	-0.000521108	0.0362512	0.00951755	0.00820113	-0.000873219	0.119125
cg18572219	1	157771639	OR10J5	NA	0.970675	0.969333	-0.00140527	0.0362517	0.969125	0.968968	-0.000202529	0.794098
cg22573696	11	20578277	SLC6A5	N_Shore	0.521627	0.514084	-0.00859116	0.0362545	0.525511	0.517496	-0.00862717	0.0356467
cg08627010	3	55564914	ERC2	NA	0.980301	0.981147	0.000793014	0.0362556	0.980719	0.9811	0.000358787	0.310641
cg00361146	1	180627417	GLUL;GLUL;GLUL	Island	0.0346636	0.0356482	0.00133897	0.0362572	0.0356914	0.0355345	-2.71446e-05	0.966808
cg01291856	12	34362527	NA	NA	0.915169	0.922233	0.00464397	0.0362594	0.916266	0.922764	0.00611889	0.00238826
cg05478790	10	119128655	NA	S_Shelf	0.332836	0.322946	-0.0128274	0.0362603	0.303864	0.303485	-0.00290847	0.622076
ch.6.98280058F	2	150151126	MMADHC	NA	0.916667	0.914597	-0.00478757	0.0362608	0.913718	0.91358	-0.00222151	0.34159
cg22078869	4	2022426	NA	S_Shelf	0.589553	0.602064	0.00929115	0.0362633	0.563581	0.584399	0.0158496	0.00052334
cg11564601	19	60611485	UBE2S	Island	0.00477861	0.00445525	-0.00032456	0.0362659	0.00512166	0.00465097	-0.000372539	0.0203014
cg01949798	1	229181860	TTC13;TTC13;ARV1	S_Shore	0.0170232	0.0156404	-0.00139973	0.0362661	0.0175555	0.0158013	-0.00145536	0.0141671
ch.6.158597687F	8	124239199	NA	S_Shore	0.0249199	0.026522	0.0010788	0.0362664	0.0256004	0.0260452	-1.65618e-05	0.974243
cg03132551	1	90156881	LRRC8D;LRRC8D	NA	0.861807	0.862468	-0.00675718	0.0362671	0.830954	0.837118	-0.00241214	0.492796
cg19655195	5	111121169	C5orf13;C5orf13;C5orf13;C5orf13;C5orf13;C5orf13;C5orf13;C5orf13;C5orf13;C5orf13;C5orf13;C5orf13	N_Shore	0.015199	0.0157833	0.000528621	0.0362673	0.0154114	0.0157065	0.000458821	0.0885724
cg25410123	14	54806323	FBXO34	N_Shore	0.900027	0.888563	-0.00795107	0.0362679	0.895082	0.888251	-0.00310266	0.42718
cg19629631	22	41446244	A4GALT	Island	0.0108075	0.0116799	0.000679492	0.0362695	0.011272	0.0108887	-0.000300142	0.380868
cg04824673	19	52622836	NA	N_Shelf	0.0200507	0.0190212	-0.00111806	0.03627	0.0197365	0.0192682	-0.000328016	0.559339
cg23003117	16	87096277	ZFPM1	N_Shore	0.972639	0.973606	0.000934408	0.0362704	0.972538	0.973084	0.00066706	0.152835
cg13211181	13	101852744	FGF14	S_Shore	0.031156	0.0328901	0.00118961	0.0362713	0.0333517	0.0322788	-0.00117975	0.061791
cg10494973	12	46705559	NA	NA	0.928943	0.928953	-0.00333635	0.0362724	0.92152	0.924012	-0.000632136	0.728432
cg03707183	3	48569404	PFKFB4	Island	0.00819746	0.00781796	-0.00040575	0.036275	0.00817799	0.00775212	-0.000325226	0.0783941
cg03365437	16	55138713	NA	NA	0.496017	0.511916	0.00891632	0.0362786	0.4612	0.482169	0.0144586	0.00121294
cg14863484	19	43995833	LGALS4	NA	0.885675	0.889249	0.00320346	0.0362798	0.886705	0.885779	-0.00131447	0.339989
cg06745955	7	2280331	SNX8	NA	0.953287	0.956342	0.00190303	0.0362822	0.953238	0.95554	0.00122645	0.226003
cg24643102	7	98389016	TRRAP	Island	0.962098	0.963483	0.00126508	0.0362869	0.962594	0.963114	0.000165809	0.781495
cg06123891	6	166790045	RPS6KA2;RPS6KA2	S_Shore	0.662856	0.674845	0.011141	0.0362897	0.687523	0.683478	-0.00426602	0.401866
cg24327109	3	9718732	MTMR14;MTMR14;MTMR14	N_Shore	0.94895	0.951027	0.00171351	0.0362898	0.948451	0.949482	0.00133205	0.100462
cg12947035	3	128219916	PLXNA1	Island	0.954717	0.956648	0.00145533	0.0362899	0.955879	0.955541	-0.000664506	0.358406
cg15972301	7	154884606	NA	NA	0.972903	0.974605	0.00129342	0.0362933	0.972235	0.974901	0.00239896	0.000489526
cg08481536	11	119966420	NA	NA	0.919922	0.918519	-0.0048003	0.036295	0.913687	0.911689	-0.00437574	0.0916066
cg14523734	14	69617921	SLC8A3;SLC8A3;SLC8A3;SLC8A3;SLC8A3;SLC8A3	NA	0.824652	0.823556	-0.00678217	0.0362955	0.799431	0.803884	-0.00185967	0.597382
cg10825315	16	16366265	NA	Island	0.904477	0.909065	0.00266932	0.0362986	0.902265	0.904552	0.000836021	0.516224
cg21834982	4	3491984	LRPAP1	N_Shelf	0.962282	0.961229	-0.0013749	0.0363008	0.960349	0.960768	0.000476341	0.508837
cg17375585	19	11425442	ELAVL3;ELAVL3	N_Shore	0.6598	0.670437	0.00584748	0.036301	0.639825	0.652362	0.00753328	0.0140131
cg19816445	10	126137292	NA	N_Shelf	0.871775	0.871035	-0.00612069	0.0363019	0.852797	0.848184	-0.0103752	0.00104151
cg14081924	5	92940584	FLJ42709;FLJ42709	Island	0.23263	0.239526	0.011594	0.0363043	0.266108	0.267951	0.00762305	0.174192
cg07635485	12	50913314	KRT7;KRT7	Island	0.0204776	0.0218123	0.000970222	0.0363049	0.0226625	0.0221707	-0.000519007	0.349162
ch.22.40657F	8	124355927	ZHX1;ZHX1	Island	0.0154907	0.0163652	0.000563998	0.0363059	0.0165089	0.0167726	0.000105302	0.725207
cg18700516	11	86061112	ME3;ME3;ME3;ME3	Island	0.122146	0.127636	0.00798214	0.0363086	0.142242	0.14608	0.00590024	0.153647
cg01865721	4	3737876	ADRA2C	Island	0.00942809	0.00845607	-0.000701719	0.0363096	0.0102743	0.00893395	-0.00109041	0.0298797
cg06256826	9	138847219	C9orf86;C9orf86	S_Shore	0.96883	0.967945	-0.00118632	0.0363099	0.967686	0.967822	0.000165228	0.769817
cg05495155	8	37713325	ERLIN2;ERLIN2;ERLIN2;ERLIN2;ERLIN2	Island	0.00595282	0.00654451	0.000362864	0.0363137	0.00668157	0.0061377	-0.000609841	0.00113151
cg15955596	5	130534515	LYRM7	Island	0.00735007	0.00697098	-0.000439908	0.0363139	0.00762211	0.00718966	-0.000388358	0.192226
cg03422350	10	1541326	ADARB2	NA	0.917634	0.922672	0.00419246	0.0363147	0.921637	0.924743	0.0024659	0.226877
cg05435212	2	121184333	NA	NA	0.927853	0.934692	0.00575866	0.0363147	0.92994	0.937125	0.00683703	0.00691287
cg05705035	8	10625014	SOX7	Island	0.0299893	0.0313062	0.0011089	0.0363155	0.0308267	0.0312609	2.20169e-05	0.966901
cg19255307	3	72309984	NA	NA	0.286165	0.292742	0.00958738	0.0363218	0.308342	0.305685	0.00156905	0.730189
cg07870129	10	79666628	NA	NA	0.809551	0.814896	0.00592214	0.0363224	0.808795	0.812479	0.00409896	0.146306
cg15978565	14	104838036	BRF1;BRF1	Island	0.0164384	0.0169968	0.000558348	0.0363228	0.0168752	0.0166413	-0.000177849	0.511187
cg15044767	9	138759874	LCN6	N_Shore	0.947417	0.94965	0.00194317	0.0363232	0.947267	0.948696	0.000840668	0.333437
cg11109266	3	172228901	SLC2A2	Island	0.0282351	0.0294808	0.00120593	0.0363235	0.0288373	0.0283954	-0.000133689	0.809455
cg19797930	9	35819428	C9orf128;TMEM8B;TMEM8B;TMEM8B	S_Shore	0.0327085	0.0340256	0.00116488	0.0363273	0.03351	0.0337887	7.48123e-05	0.884869
cg02349713	7	5239223	WIPI2;WIPI2;WIPI2;WIPI2;WIPI2	NA	0.802257	0.807589	0.00617751	0.0363279	0.799231	0.810013	0.0108754	0.000259856
cg11757221	2	43251775	NA	Island	0.624536	0.631515	0.00705922	0.036328	0.632795	0.633175	0.00163719	0.640149
cg05954276	1	7767037	PER3	Island	0.0153628	0.0162281	0.00079337	0.0363309	0.0158035	0.0158457	-7.42603e-05	0.837211
cg23971484	2	235572386	SH3BP4	NA	0.89969	0.897783	-0.00422291	0.0363321	0.903888	0.898065	-0.00816342	8.05143e-05
cg17996619	15	62175039	SNX1;SNX1;SNX1	Island	0.0411879	0.0423106	0.00182855	0.0363327	0.0446837	0.0422302	-0.00180175	0.0511469
cg12522039	18	28305562	FAM59A	S_Shore	0.0154423	0.0161401	0.000912709	0.0363359	0.0173721	0.017796	0.000713177	0.152967
cg16319192	15	62860869	NA	NA	0.935178	0.931329	-0.00681894	0.0363364	0.925684	0.923378	-0.00433783	0.267487
cg26980138	5	140154796	PCDHA1;PCDHA1;PCDHA2;PCDHA2	Island	0.562333	0.551971	-0.00799327	0.0363381	0.564125	0.555584	-0.00680228	0.0790861
cg27301032	1	177261756	FAM20B;FAM20B	Island	0.0063399	0.00562298	-0.000548749	0.0363411	0.0068027	0.00579036	-0.000737844	0.0343559
cg00331027	8	50121733	NA	NA	0.938625	0.940885	0.00194084	0.0363411	0.93935	0.940722	0.00164008	0.0756137
cg01217876	12	93939283	NR2C1	NA	0.958799	0.955306	-0.00280063	0.0363425	0.955273	0.95426	-0.000553735	0.694155
cg20541961	6	84279079	PRSS35;PRSS35;PRSS35;PRSS35	NA	0.00996984	0.00946209	-0.0006148	0.0363426	0.0101747	0.00933607	-0.000784454	0.0046673
cg10089796	17	45277271	TAC4;TAC4;TAC4;TAC4;TAC4	NA	0.949284	0.95116	0.00190474	0.0363451	0.949255	0.950069	0.00111858	0.222487
cg16965794	3	137451743	PCCB	Island	0.029848	0.0309188	0.00164295	0.0363463	0.0303258	0.0306082	0.00123503	0.107157
cg22041417	3	11735609	VGLL4	N_Shore	0.00609541	0.00551741	-0.000429687	0.0363492	0.00656951	0.00573945	-0.000510466	0.21241
cg19811331	1	205210156	FCAMR;FCAMR;FCAMR;FCAMR;FCAMR;FCAMR;FCAMR	NA	0.900233	0.905479	0.00359579	0.0363497	0.897927	0.899091	-0.00167416	0.380866
cg06607866	19	54377724	TRPM4	Island	0.96012	0.962263	0.00182461	0.0363516	0.961204	0.9627	0.00135412	0.101725
cg21466874	1	42273554	NA	Island	0.0887626	0.0858263	-0.00326906	0.0363519	0.0911685	0.0878817	-0.00449161	0.00390742
cg02860281	4	81406035	FGF5;FGF5	N_Shore	0.0107083	0.010047	-0.000604	0.0363534	0.0115032	0.0105287	-0.000819069	0.0081482
cg04777071	3	185761787	EPHB3	N_Shore	0.00615198	0.00590498	-0.000304663	0.0363538	0.00647913	0.00616552	-0.000252757	0.102936
cg13061637	3	12915876	IQSEC1;IQSEC1	Island	0.813638	0.811346	-0.00485023	0.036354	0.800573	0.802094	-0.00145973	0.540392
cg13745402	10	51941905	SGMS1	NA	0.947718	0.951388	0.0025449	0.0363553	0.945644	0.948979	0.0017667	0.119472
cg00760321	19	19591109	PBX4	S_Shore	0.720975	0.732578	0.00737389	0.0363558	0.7019	0.718492	0.0124039	0.00049063
cg06791426	1	77920948	ZZZ3	Island	0.0447097	0.0490444	0.00290266	0.036357	0.047671	0.0467798	-0.00239519	0.0674906
cg18251019	8	102450250	NACAP1	NA	0.88197	0.882648	-0.00549378	0.0363602	0.85817	0.864578	0.000916925	0.757209
cg22175764	3	53265240	TKT;TKT;TKT	Island	0.0109072	0.0104411	-0.00069678	0.0363603	0.0112659	0.0103134	-0.00103598	0.00216646
cg00162940	19	49956216	NA	S_Shelf	0.705966	0.696357	-0.00664644	0.036361	0.69374	0.68663	-0.00221941	0.517578
ch.1.933676F	5	145300154	SH3RF2	S_Shelf	0.794553	0.794983	-0.00823376	0.0363679	NA	NA	NA	NA
cg14740204	13	50813354	SERPINE3	NA	0.96183	0.963784	0.00128597	0.0363685	0.962923	0.963515	0.000156166	0.795239
cg20531550	12	7140581	C1RL	NA	0.929586	0.933007	0.00201487	0.0363697	0.930675	0.932158	0.000176722	0.868431
cg05715861	14	44432696	NA	N_Shelf	0.881871	0.875028	-0.00773363	0.0363738	0.865357	0.863968	-0.00245101	0.539714
cg03287469	18	59308458	SERPINB5	NA	0.952386	0.955224	0.00230208	0.0363755	0.952241	0.954978	0.00189314	0.0694774
cg16788137	13	77391183	EDNRB;EDNRB;EDNRB	Island	0.0306491	0.0295752	-0.000961773	0.0363759	0.0314762	0.0307815	-0.000526366	0.255563
cg23107301	7	45006132	CCM2;CCM2;CCM2;CCM2	Island	0.00741483	0.00708895	-0.000362699	0.0363762	0.00735798	0.00704979	-0.000182546	0.290021
cg06430029	8	97238943	GDF6	Island	0.00823897	0.00779287	-0.000458102	0.0363765	0.00892475	0.00843638	-0.000387159	0.0830959
cg15911500	13	42749727	ENOX1;ENOX1	NA	0.897095	0.900397	0.00233406	0.0363788	0.897295	0.897894	1.53126e-05	0.990231
cg16104276	3	63238872	SYNPR	N_Shore	0.0427058	0.044222	0.00206283	0.0363791	0.0465757	0.0469143	0.000974106	0.306521
cg04685459	21	39477750	PSMG1;PSMG1	Island	0.0172297	0.0179957	0.000679851	0.0363795	0.0179881	0.0177933	-0.000321525	0.315952
cg05502098	6	33287927	RING1	N_Shore	0.973386	0.974771	0.00101302	0.036383	0.973722	0.973871	-0.000243612	0.612882
cg19426413	6	50800721	TFAP2D	S_Shore	0.205138	0.212406	0.0079424	0.0363853	0.20674	0.216566	0.01065	0.00593003
cg03514928	2	32911216	LOC285045	NA	0.899965	0.898135	-0.00546683	0.0363857	0.8783	0.882029	6.04917e-05	0.984767
cg16595261	3	148560306	NA	Island	0.020973	0.0227109	0.00103423	0.0363862	0.0229952	0.0234004	0.000117047	0.818276
cg27506889	3	196082248	NA	NA	0.0190266	0.0174838	-0.00123815	0.0363866	0.0234183	0.0188517	-0.00365772	1.06938e-06
cg04648747	11	117591980	AMICA1	NA	0.917375	0.912074	-0.00442625	0.0363906	0.913488	0.910616	-0.00167978	0.463926
cg02741249	17	50670577	NA	N_Shore	0.00946494	0.00864348	-0.000688803	0.0363914	0.0101049	0.00865844	-0.00116894	0.0121238
cg14504440	19	39683812	WTIP	S_Shelf	0.455416	0.441964	-0.0113996	0.036392	0.472892	0.460292	-0.0108815	0.0440996
cg01930756	21	33315459	NA	N_Shore	0.0268166	0.0281394	0.00151378	0.0363941	0.0256087	0.0275554	0.00225256	0.000395041
cg03754098	11	60473357	SLC15A3;SLC15A3	N_Shore	0.897701	0.891713	-0.00589227	0.0363953	0.89338	0.892364	0.00010896	0.970269
cg02010347	6	31618039	BAT1;BAT1;SNORD84;BAT1;BAT1	S_Shore	0.00907227	0.0086877	-0.000469926	0.0363953	0.00946534	0.00925115	-0.000268093	0.231502
cg26799881	21	38415245	DSCR8;DSCR8;DSCR8;DSCR4;DSCR4;DSCR8;DSCR8	NA	0.963311	0.964938	0.00137021	0.0363984	0.963572	0.964549	0.000721579	0.253372
cg02630168	19	8803746	NA	Island	0.0103962	0.010987	0.000561413	0.0364006	0.0105839	0.0107679	0.000472934	0.110766
cg06073471	20	37023969	DHX35	N_Shore	0.00871989	0.0082623	-0.000502897	0.0364027	0.00967153	0.00862587	-0.000879727	0.000825074
cg23356850	17	68514636	SLC39A11;SLC39A11	NA	0.794404	0.792518	-0.00557921	0.0364031	0.784734	0.785505	-0.00363709	0.188912
ch.10.19835876F	8	144573021	NA	N_Shore	0.605827	0.623982	0.0118075	0.0364041	0.575413	0.59852	0.0175467	0.00145392
cg17009978	5	135392467	TGFBI	Island	0.00916242	0.00880764	-0.000533759	0.0364048	0.00950036	0.00905177	-0.0005411	0.0438477
cg10498476	8	145058343	NA	N_Shelf	0.947363	0.950718	0.0020602	0.0364056	0.946131	0.948619	0.00124775	0.250622
cg23560159	17	33077064	DDX52;DDX52	N_Shore	0.0105492	0.00983151	-0.000890888	0.0364066	0.0111551	0.0104055	-0.000779455	0.0815439
cg17841765	3	173650304	GHSR;GHSR	Island	0.0454217	0.0431185	-0.00242318	0.0364069	0.0470056	0.0461772	-0.000128652	0.911075
cg06951352	9	139179366	GRIN1;GRIN1;GRIN1	S_Shore	0.854945	0.860127	0.0034703	0.0364075	0.849048	0.85235	0.00274291	0.109985
cg00784009	10	80367466	NA	NA	0.0279654	0.0288047	0.00311757	0.0364087	0.0348306	0.038561	0.00651097	0.000692754
cg04111435	3	185957768	NA	NA	0.817841	0.829529	0.0079122	0.036409	0.816113	0.824302	0.00482612	0.227976
cg14878230	16	14634740	BFAR	Island	0.00649692	0.0062694	-0.00027998	0.0364097	0.00656014	0.00628973	-0.000250969	0.0982415
cg10833091	11	128196993	NA	N_Shelf	0.953132	0.947657	-0.00356205	0.0364116	0.950842	0.948607	-0.000768902	0.647233
cg21176475	1	17759652	ARHGEF10L	NA	0.250182	0.235418	-0.0170474	0.0364119	0.24038	0.22685	-0.0164172	0.0297902
cg03626734	17	45427704	DLX3	N_Shore	0.0358889	0.034689	-0.00152602	0.036412	0.0346061	0.0329266	-0.00144945	0.0263464
cg15383574	17	22954221	KSR1	N_Shelf	0.380082	0.38893	0.0135079	0.0364121	0.402251	0.398149	0.00271898	0.657603
cg00180470	17	38154240	NA	S_Shelf	0.895334	0.894359	-0.00390963	0.0364125	0.888674	0.886029	-0.00570343	0.00504271
cg04564003	5	111712197	EPB41L4A	NA	0.440703	0.452262	0.0172964	0.0364127	0.493475	0.505981	0.0212929	0.00829957
cg16639665	11	9343027	NA	S_Shore	0.658091	0.675178	0.0136705	0.0364133	0.652416	0.669189	0.01298	0.0499717
cg01655427	19	57589982	NA	N_Shelf	0.975971	0.977024	0.000914203	0.0364136	0.975977	0.9764	0.00040744	0.326963
cg19626546	4	1513456	NA	Island	0.81193	0.818199	0.0045577	0.0364138	0.810697	0.812492	0.000275978	0.90202
cg25310700	20	47269157	DDX27	N_Shore	0.00932971	0.00888737	-0.000463291	0.0364152	0.00966054	0.00894085	-0.000632122	0.0041828
cg07140468	11	45669687	NA	NA	0.946984	0.949307	0.0017174	0.036416	0.946866	0.947991	0.000266007	0.723061
cg11691589	1	15207432	KIAA1026;KIAA1026;KIAA1026;KIAA1026;KIAA1026	NA	0.953772	0.955635	0.00165737	0.036417	0.951866	0.954035	0.00158437	0.0543319
cg21493516	14	93563049	OTUB2	Island	0.108683	0.113518	0.00423892	0.0364176	0.099628	0.108047	0.00740622	0.000122156
cg07385743	2	610044	NA	N_Shore	0.689907	0.683736	-0.00895528	0.0364179	0.680218	0.678371	-0.001382	0.753225
cg25787499	4	175987576	GLRA3;GLRA3	S_Shore	0.0275486	0.0298137	0.002118	0.036419	0.0292423	0.0296535	0.000604433	0.560114
cg20407230	12	131237015	NA	N_Shelf	0.430111	0.413251	-0.0150349	0.0364199	0.460249	0.435787	-0.0196504	0.00607386
cg03490711	11	106833881	CWF19L2	Island	0.0273033	0.0289476	0.00127328	0.0364224	0.0291114	0.0287326	-0.000455816	0.45458
cg09460553	12	127416149	TMEM132C	N_Shore	0.0234773	0.0258784	0.00227263	0.0364276	0.0261717	0.0282471	0.00226019	0.0296692
cg03578662	10	72215479	C10orf27	NA	0.844288	0.835346	-0.00644927	0.0364285	0.834373	0.831534	-0.00133652	0.67317
cg00300664	19	1442082	REEP6;PCSK4	Island	0.0251518	0.0234489	-0.00120853	0.0364285	0.0255814	0.0243833	-0.00119163	0.0442464
cg16317457	16	45520762	GPT2;GPT2	NA	0.896823	0.899027	0.00255729	0.0364302	0.899678	0.899819	0.000452478	0.721488
ch.7.135065R	1	24001154	GALE;HMGCL;HMGCL	S_Shore	0.789657	0.788304	-0.00490229	0.0364311	0.777352	0.774902	-0.00503906	0.0468947
cg21227347	16	83753617	NA	N_Shore	0.503792	0.499642	-0.0155541	0.0364333	0.457323	0.465048	-0.00444986	0.53052
cg00702577	1	113051643	RHOC;RHOC;RHOC	Island	0.00685775	0.00616769	-0.000523516	0.0364338	0.00770314	0.00680452	-0.000656064	0.12957
cg04848555	1	93583928	DR1	Island	0.0204976	0.0210879	0.000605408	0.036434	0.0212262	0.0210719	0.00015572	0.633135
cg10144434	6	57195220	RAB23;RAB23	Island	0.0101574	0.0105732	0.000380858	0.0364347	0.0107616	0.0105872	-4.17361e-05	0.827645
cg17014841	17	208700	NA	S_Shelf	0.98011	0.981992	0.00114169	0.0364364	0.980044	0.981311	0.000540293	0.430278
cg10864883	7	154951014	NA	N_Shore	0.0690966	0.0745162	0.00453816	0.0364388	0.0774978	0.0783668	0.000393066	0.783555
cg16591159	2	190892582	HIBCH;HIBCH	Island	0.00458575	0.00407404	-0.000381752	0.0364416	0.00541951	0.00460465	-0.000549575	0.131443
cg11553248	1	1262278	DVL1	Island	0.976969	0.978222	0.000951569	0.0364441	0.977514	0.97735	-0.000490433	0.257487
cg17354303	3	9950367	CRELD1;CRELD1;CRELD1	Island	0.00395833	0.00354971	-0.000298718	0.0364444	0.00433386	0.00368951	-0.000463746	0.161352
cg04366687	4	188218560	NA	N_Shelf	0.759074	0.753983	-0.0108279	0.036446	0.726726	0.729016	-0.00439676	0.406001
cg25276126	5	54563077	CCNO	Island	0.0694062	0.0716112	0.0039302	0.0364472	0.0790636	0.0780997	0.00146231	0.499212
cg00718333	2	94899946	TEKT4	N_Shore	0.726299	0.73043	0.00525365	0.0364484	0.732737	0.731688	-0.00020961	0.93484
cg08533674	12	73721629	KCNC2;KCNC2	NA	0.946568	0.942393	-0.00342029	0.0364491	0.943159	0.941916	-0.000500472	0.765197
cg20341582	2	242147022	BOK;BOK	Island	0.0037826	0.00341345	-0.000269763	0.0364492	0.00432493	0.00365017	-0.000550101	0.0949658
cg07301044	7	147667641	CNTNAP2	Island	0.0221603	0.021282	-0.000868582	0.03645	0.0243205	0.0222406	-0.00159245	0.000309077
cg15226715	21	44599092	TRPM2	NA	0.557342	0.546136	-0.00953471	0.0364537	0.565254	0.548492	-0.014901	0.00102287
cg04676463	2	209690224	NA	NA	0.927551	0.92327	-0.00370693	0.0364548	0.922665	0.92079	-0.00214068	0.236209
cg25130800	20	60311592	ADRM1;ADRM1	Island	0.0197421	0.0229546	0.00498565	0.0364583	0.0216972	0.0209433	-0.000127303	0.949973
cg22961513	9	130194783	MIR219-2	Island	0.928124	0.925758	-0.00318838	0.0364614	0.936374	0.936046	-0.00165631	0.223825
cg02630677	2	217206819	IGFBP2	Island	0.0263565	0.026076	-0.001107	0.036462	0.0265863	0.0257657	-0.00162848	0.00126296
cg01447831	19	48723225	ETHE1;ETHE1	Island	0.0257863	0.0218754	-0.00263382	0.0364621	0.0273094	0.022813	-0.0043228	0.00111853
cg11510269	5	67622684	PIK3R1;PIK3R1;PIK3R1	S_Shelf	0.798352	0.795952	-0.00995856	0.0364635	0.75366	0.760843	-0.00187215	0.715106
cg27619475	12	131453190	NA	S_Shelf	0.832784	0.844044	0.00807546	0.0364641	0.820881	0.8346	0.00984917	0.0180271
cg03031932	9	88449514	NA	NA	0.83403	0.830406	-0.00915778	0.0364645	0.794598	0.800479	-0.00212061	0.631814
cg04226749	12	4889327	KCNA1	Island	0.0264186	0.0256132	-0.000974151	0.0364661	0.0255883	0.0245022	-0.00109785	0.0133765
cg17972100	17	52267869	DGKE	S_Shore	0.704034	0.689816	-0.015081	0.036469	0.702668	0.674248	-0.0309477	2.01861e-05
cg04235768	4	166172579	TRIM60	NA	0.972301	0.976709	0.0038327	0.0364761	0.971372	0.976616	0.00459651	0.0175885
cg16956007	6	133177217	RPS12;SNORD101	Island	0.0281593	0.0290603	0.00159709	0.0364778	0.028411	0.0293138	0.00215627	0.00424147
cg02478829	10	125796948	CHST15	S_Shelf	0.965732	0.963048	-0.00223596	0.0364779	0.964628	0.96312	-0.00111296	0.29403
cg08389277	7	134505091	C7orf49;C7orf49;C7orf49	N_Shore	0.510654	0.508392	-0.00882683	0.0364796	0.477718	0.481432	-0.00266581	0.52703
cg26840726	6	41451188	NA	S_Shore	0.00843872	0.00795233	-0.00048365	0.0364816	0.00917958	0.00837408	-0.000665758	0.00633004
cg14625631	15	67105800	MIR548H4;NOX5	NA	0.950053	0.952206	0.00150449	0.0364836	0.950961	0.951353	0.000121666	0.868115
cg13075709	1	221980966	CAPN2;CAPN2	NA	0.0243984	0.0235804	-0.000927752	0.0364836	0.0237358	0.0227787	-0.000925443	0.033421
cg08247776	3	195598974	GP5	Island	0.0137064	0.0144852	0.000851611	0.036487	0.0139941	0.0147432	0.001038	0.0172021
cg06966082	18	75385730	NFATC1;NFATC1;NFATC1;NFATC1	Island	0.622665	0.638726	0.0185341	0.0364897	0.665966	0.657064	-0.00302124	0.718513
cg20737266	11	73877982	NA	N_Shelf	0.967254	0.965153	-0.00175472	0.0364898	0.967104	0.966596	-0.000377894	0.634676
cg11624524	12	50543684	NA	N_Shore	0.064	0.067542	0.00476948	0.0364924	0.0704886	0.0713357	0.00279315	0.231015
cg00791657	4	3487919	LRPAP1	N_Shore	0.936145	0.939355	0.00299332	0.036493	0.939819	0.940747	0.000883486	0.511676
cg09074113	3	124120354	SEMA5B	N_Shelf	0.682775	0.682211	-0.00959164	0.0364939	0.639853	0.649248	2.34503e-05	0.996014
cg22134162	6	3097427	BPHL;BPHL;BPHL;BPHL	N_Shore	0.912453	0.91019	-0.00372213	0.036495	0.901177	0.903507	0.00108653	0.612654
cg08076830	5	135198681	LOC153328	Island	0.00671809	0.00640944	-0.000328531	0.0364956	0.00713825	0.0067785	-0.000272321	0.114121
cg11543883	8	72632906	NA	S_Shore	0.0478338	0.0498942	0.0030926	0.0364958	0.0670965	0.0657144	0.00192618	0.296131
cg18724342	2	207649380	NA	NA	0.943932	0.941832	-0.00297181	0.0364975	0.9389	0.939946	-7.81672e-05	0.961066
cg26551417	11	74792171	SNORD15B;RPS3	S_Shelf	0.941312	0.93729	-0.00349684	0.0364981	0.936056	0.936476	0.000370084	0.831228
ch.16.1077096F	17	46004218	CACNA1G;CACNA1G;CACNA1G;CACNA1G;CACNA1G;CACNA1G;CACNA1G;CACNA1G;CACNA1G;CACNA1G;CACNA1G;CACNA1G;CACNA1G;CACNA1G;CACNA1G	Island	0.862158	0.867578	0.0034076	0.0365058	0.860356	0.863392	0.00123333	0.424339
cg21662160	2	20115306	LAPTM4A	Island	0.0033001	0.00287428	-0.000340673	0.0365061	0.00370297	0.00296147	-0.00056348	0.0605685
cg01338430	15	42368265	CASC4;CASC4;CASC4;CASC4	Island	0.0196547	0.0186561	-0.00115596	0.0365077	0.0207332	0.0189243	-0.00163263	0.00532431
cg06669374	3	137397447	MSL2;MSL2	Island	0.00500252	0.00442733	-0.000361162	0.0365125	0.00529164	0.00458751	-0.0004639	0.193543
cg02189888	13	19866690	NA	N_Shore	0.701417	0.709017	0.00974318	0.0365166	0.714831	0.718902	0.00754051	0.107167
cg03970591	1	177317296	TOR3A	N_Shore	0.019896	0.0191685	-0.000912516	0.0365171	0.0207096	0.019535	-0.000897613	0.0420827
cg13032463	6	170433674	DLL1	N_Shore	0.965147	0.963981	-0.00174032	0.0365187	0.961921	0.963101	0.000833939	0.30613
cg14225207	16	1389309	UNKL	Island	0.969062	0.967914	-0.00129052	0.0365227	0.967212	0.967636	0.000254666	0.677189
cg23773252	2	216586755	MREG	S_Shore	0.00979127	0.00952506	-0.000429341	0.0365232	0.00985311	0.009631	-5.86422e-05	0.7946
cg01035013	4	6041128	C4orf50	NA	0.933568	0.937013	0.00230822	0.0365257	0.934634	0.936639	0.000849189	0.440973
cg23498254	3	102522062	IMPG2;IMPG2	NA	0.961436	0.956834	-0.00359786	0.0365264	0.959402	0.956808	-0.00160838	0.405746
cg06834240	8	124849538	FAM91A1	Island	0.00987231	0.00927339	-0.000647631	0.0365303	0.00989874	0.00924331	-0.000516451	0.0627393
cg09275869	1	114925930	BCAS2	NA	0.0121994	0.0117781	-0.000611654	0.0365319	0.0127467	0.0121426	-0.000346689	0.28258
cg02306630	17	75381837	NA	Island	0.799096	0.808987	0.00665658	0.0365324	0.791015	0.798248	0.00338736	0.309099
cg09587640	15	27211804	FAM189A1	NA	0.918269	0.921374	0.00236619	0.0365324	0.918855	0.920231	0.000597894	0.600994
cg16828648	10	61820636	ANK3	NA	0.96893	0.965802	-0.00247348	0.0365333	0.966965	0.965472	-0.00113608	0.366073
cg05278271	5	1415749	NA	NA	0.937106	0.940795	0.00243838	0.0365343	0.934917	0.937811	0.00109052	0.335716
cg05590619	17	44246943	TTLL6	N_Shelf	0.0107464	0.00992041	-0.000998847	0.0365361	0.0112056	0.0101247	-0.000972428	0.00528444
cg20772332	2	169926504	LRP2	N_Shore	0.0526549	0.0551996	0.00207371	0.0365367	0.0547461	0.0540295	0.000231184	0.815427
cg24167314	6	32298322	NOTCH4	NA	0.882311	0.880975	-0.00519189	0.0365373	0.861406	0.860823	-0.00465098	0.0913624
cg10166205	15	66133538	PIAS1	Island	0.00478136	0.00449418	-0.000259712	0.0365386	0.00503455	0.00455713	-0.000354862	0.00302729
cg06163629	6	13489022	GFOD1	NA	0.51594	0.523583	0.0121444	0.0365411	0.539349	0.53771	0.00519748	0.37327
cg20814095	22	48811569	TTLL8	N_Shore	0.846713	0.851947	0.00432653	0.0365416	0.844249	0.848549	0.00341706	0.102777
cg00830621	1	153088570	KCNN3;KCNN3	NA	0.923519	0.916208	-0.00558799	0.0365423	0.915114	0.915601	0.001581	0.545987
cg00441898	21	34657893	KCNE2	NA	0.816416	0.816128	-0.00887179	0.0365432	0.786979	0.787968	-0.00806418	0.0745029
cg18615753	17	37972411	MLX;MLX;MLX	Island	0.0194321	0.0188686	-0.000721498	0.0365437	0.0193164	0.0191367	7.31571e-05	0.841534
cg08041408	19	3409194	NFIC;NFIC	S_Shore	0.894656	0.898629	0.00354951	0.0365447	0.897585	0.89923	0.00129942	0.452793
cg22804475	16	1996885	ZNF598	N_Shelf	0.840525	0.846517	0.00381137	0.0365486	0.839211	0.84427	0.00349774	0.0651905
cg13229867	10	64950958	REEP3	Island	0.0625479	0.0643951	0.00275846	0.0365488	0.0661051	0.0648458	-0.00125461	0.353125
cg04151692	14	64086011	C14orf50	N_Shore	0.869052	0.869105	-0.0051527	0.0365503	0.85786	0.856152	-0.00734294	0.00543627
cg06830665	3	45923595	NA	NA	0.839215	0.844612	0.00413383	0.0365504	0.838218	0.842222	0.00273509	0.200841
cg21515349	8	11334390	FAM167A	NA	0.462169	0.458928	-0.0067335	0.0365506	0.445166	0.448097	-0.00110753	0.735589
cg18197963	12	50807790	NA	NA	0.923392	0.925582	0.00218221	0.0365555	0.922768	0.923718	0.000993651	0.331663
cg07557423	7	150709683	WDR86	Island	0.00658995	0.00580788	-0.000470561	0.0365574	0.00702469	0.00597564	-0.000790373	0.0433643
cg09568483	17	2545002	KIAA0664	Island	0.95036	0.949201	-0.00176108	0.0365588	0.949303	0.950131	0.000506834	0.548258
cg00073380	2	173001428	ITGA6;ITGA6	Island	0.0159336	0.0156086	-0.000688542	0.036559	0.0150902	0.0152643	-0.000126293	0.70166
cg22988507	17	76540780	RPTOR;RPTOR	S_Shelf	0.884647	0.882598	-0.00313854	0.0365602	0.882601	0.879986	-0.00435688	0.00333706
cg26534614	15	64467605	MAP2K1	S_Shore	0.474032	0.465531	-0.0120034	0.0365622	0.452766	0.45084	-0.00684338	0.232651
cg16969852	12	131406478	GALNT9	Island	0.869641	0.873841	0.00386842	0.036564	0.866714	0.87497	0.0074829	0.00021151
cg06641889	2	232992356	NA	Island	0.0172446	0.0190206	0.00133712	0.036564	0.0198832	0.0219718	0.00182499	0.0278043
cg05275153	19	61344322	ZNF444	Island	0.0079086	0.00757654	-0.000385353	0.0365673	0.00780247	0.00767354	-4.31751e-05	0.811632
cg04085025	19	5645797	LONP1	Island	0.971287	0.972559	0.00124725	0.0365686	0.971913	0.972271	0.00019009	0.746992
cg22504285	10	26898400	NA	S_Shelf	0.954192	0.950604	-0.00332196	0.0365702	0.950161	0.949285	-0.00057314	0.746294
cg03414474	4	38341049	FLJ13197;KLF3	Island	0.146439	0.138071	-0.00645116	0.0365758	0.183663	0.164519	-0.0158547	6.00893e-06
cg09451373	11	70971540	KRTAP5-11;KRTAP5-11	NA	0.632615	0.622874	-0.00958203	0.0365791	0.625206	0.625196	-0.00141611	0.753794
cg08216021	11	118433286	HYOU1;HYOU1	Island	0.0154864	0.0158755	0.000520879	0.0365792	0.0155309	0.0157989	0.000281059	0.285966
cg22562942	6	30051167	HCG9	N_Shore	0.139156	0.1444	0.00768392	0.0365796	0.171586	0.171223	0.00329229	0.40987
cg06797009	19	61571474	ZNF542;ZNF542;ZNF542;ZNF542	Island	0.0080994	0.00691979	-0.000769112	0.0365803	0.00884636	0.00711056	-0.00140459	0.00977062
cg19245477	2	128131538	LIMS2;LIMS2;LIMS2;LIMS2	NA	0.981267	0.980724	-0.000805222	0.0365806	0.9803	0.980549	2.62043e-06	0.994366
cg11091012	6	109810984	CD164;CD164;CD164;CD164;CD164	S_Shore	0.00597585	0.00567543	-0.000316418	0.0365806	0.00624721	0.00587626	-0.000307705	0.0575081
cg12473573	12	81274046	CCDC59;CCDC59	N_Shelf	0.963612	0.96135	-0.00218417	0.0365806	0.961899	0.961921	2.89986e-05	0.97825
cg16190667	11	3144067	OSBPL5;OSBPL5;OSBPL5	S_Shore	0.91276	0.910019	-0.00745483	0.0365808	0.902759	0.903936	-0.00264838	0.466298
cg22397365	8	128875453	PVT1	Island	0.0215803	0.022464	0.000715999	0.0365817	0.022188	0.0224551	0.000385109	0.283231
cg03522707	14	30094273	NA	N_Shelf	0.934647	0.928264	-0.00434808	0.0365819	0.931655	0.927708	-0.0024075	0.300687
cg21079003	12	101883498	NA	Island	0.0233677	0.0223921	-0.00118295	0.0365822	0.0240357	0.0226135	-0.00112057	0.047004
cg21617744	17	78387370	TBCD;ZNF750	S_Shelf	0.528581	0.523211	-0.00908349	0.0365826	0.503303	0.503195	-0.00494253	0.238858
cg09737197	4	8702755	NA	NA	0.824411	0.83175	0.00465234	0.0365854	0.825588	0.832451	0.00438655	0.053309
cg09440493	17	737414	NXN	NA	0.790034	0.783461	-0.0120453	0.0365862	0.757123	0.764907	-0.000240654	0.96684
cg10657739	16	73843188	BCAR1;BCAR1;BCAR1;BCAR1;BCAR1;BCAR1;BCAR1	Island	0.0201085	0.0212608	0.000730087	0.0365865	0.0212949	0.0206396	-0.000676775	0.0694403
cg10462365	6	30754773	KIAA1949;KIAA1949	NA	0.248721	0.241822	-0.00551367	0.0365903	0.240843	0.234219	-0.00546068	0.0335427
cg01097940	2	63129772	LOC100132215	Island	0.0437315	0.0418946	-0.00161518	0.0365941	0.0429033	0.0421797	-0.000403142	0.614038
cg02856842	13	35770155	C13orf38;C13orf38;C13orf38;C13orf38;C13orf38;C13orf38	S_Shore	0.0206359	0.0238761	0.00269039	0.0365953	0.0205478	0.0236173	0.00281399	0.027297
cg12767281	12	46785551	SENP1;SENP1;PFKM	N_Shore	0.00539609	0.00519291	-0.000266655	0.0365962	0.00612259	0.00571496	-0.000351079	0.034288
cg25007781	15	72283629	STRA6;STRA6;STRA6;STRA6;STRA6	NA	0.892327	0.898093	0.00331022	0.0365984	0.888249	0.892705	0.00259657	0.137914
cg21157065	7	2486400	NA	NA	0.877628	0.881983	0.00328735	0.0365988	0.870758	0.875908	0.00397435	0.0154644
cg02758674	19	62310248	NA	Island	0.0995097	0.093378	-0.00568852	0.0366004	0.100335	0.0972816	-0.00226989	0.391914
cg27534671	2	239004141	ASB1	S_Shelf	0.976997	0.974517	-0.0019891	0.0366015	0.975284	0.975234	0.000285733	0.754615
cg07284558	8	17264992	MTMR7	NA	0.880224	0.875176	-0.0068933	0.0366032	0.873288	0.871042	-0.0035631	0.259901
cg17590040	17	24074482	SNORD42A;RPL23A;SNORD4B	N_Shelf	0.933326	0.934914	0.00175203	0.0366053	0.933354	0.934525	0.000966668	0.24365
cg15652120	8	145232022	SHARPIN;MAF1	Island	0.027056	0.0256544	-0.00150029	0.0366062	0.0275396	0.0248476	-0.00246945	0.000375404
cg09461728	18	22537975	LOC728606	NA	0.950264	0.95253	0.0017409	0.0366065	0.951963	0.952089	-0.000164246	0.82969
cg01691182	1	8128870	NA	NA	0.94444	0.940676	-0.00399376	0.0366099	0.942009	0.940975	-0.00148027	0.441665
cg16405575	10	26540727	MYO3A	Island	0.120565	0.123614	0.00357904	0.0366099	0.125992	0.131754	0.00621149	0.000463754
cg14812218	2	46780346	SOCS5;SOCS5	Island	0.0187198	0.0198776	0.00108655	0.0366124	0.0228252	0.0223093	-0.000267018	0.625271
cg00745838	16	3939570	NA	NA	0.817771	0.82298	0.00500053	0.0366126	0.821646	0.82822	0.00585146	0.0107492
cg20830531	7	32324856	NA	NA	0.374926	0.39477	0.0174819	0.0366158	0.373458	0.390779	0.0157331	0.0593878
cg03328615	2	30222959	YPEL5;YPEL5;YPEL5;YPEL5	Island	0.00824363	0.00781667	-0.000484383	0.0366161	0.00889312	0.00762818	-0.00122347	1.14071e-07
cg27539322	19	14993007	CCDC105	N_Shore	0.881312	0.885805	0.00336231	0.0366171	0.882318	0.887412	0.00517685	0.000934983
cg02088366	6	29054728	NA	NA	0.945567	0.942484	-0.00329647	0.0366224	0.94419	0.943608	-0.000577472	0.704853
cg04376817	12	4628020	NDUFA9	N_Shore	0.0236694	0.0247892	0.000875488	0.0366226	0.02432	0.0243667	0.000147758	0.733035
cg20217034	11	116520081	PAFAH1B2	Island	0.0235828	0.0243085	0.000872896	0.0366269	0.0241758	0.0236963	-0.000226022	0.616746
cg08821193	20	49053043	NA	N_Shore	0.963852	0.959802	-0.00332807	0.036627	0.961459	0.960258	-0.000884455	0.582518
cg01527136	11	113537027	ZBTB16;ZBTB16	NA	0.910822	0.909675	-0.00364107	0.0366281	0.879791	0.894451	0.0108168	3.33962e-06
cg12610917	8	1120512	NA	S_Shore	0.899925	0.89774	-0.00506447	0.0366288	0.891247	0.887304	-0.00690974	0.00524591
cg01537391	10	75470010	VCL;VCL	NA	0.755893	0.76287	0.00846707	0.0366303	0.76533	0.769077	0.0073911	0.0615875
cg06526620	4	2273436	ZFYVE28	N_Shore	0.89629	0.907527	0.00678243	0.0366308	0.898216	0.910676	0.00746683	0.0176178
cg03788408	6	75971970	COL12A1;COL12A1	Island	0.00972547	0.00925851	-0.000490533	0.0366314	0.00959498	0.00930545	-9.22772e-05	0.684886
cg04983142	1	234511391	ERO1LB	Island	0.0588578	0.0609317	0.00235654	0.0366334	0.0706772	0.0673945	-0.00230704	0.0963602
cg16104915	3	195516749	NA	S_Shore	0.36813	0.378982	0.0100258	0.0366337	0.345035	0.356952	0.0092589	0.0414845
cg16136840	12	67704097	NA	NA	0.971856	0.970197	-0.00163244	0.0366342	0.96949	0.970366	0.000734237	0.333261
cg06529840	1	3028076	PRDM16;PRDM16	Island	0.920067	0.919795	-0.00427619	0.0366343	0.908423	0.906909	-0.00548772	0.0138232
cg14239329	2	176672194	HOXD12	N_Shore	0.257349	0.261274	0.00462702	0.0366353	0.263209	0.268541	0.00561796	0.00977317
cg08129017	6	163746959	NA	NA	0.0966665	0.0985148	0.00511309	0.036637	0.105526	0.103386	0.0022087	0.376872
cg11439535	15	95291764	NA	NA	0.726452	0.738087	0.0090713	0.0366378	0.727417	0.734625	0.00504812	0.252774
cg11992375	10	74362268	OIT3	NA	0.968016	0.970013	0.00119305	0.0366407	0.968883	0.970113	0.000709888	0.22524
cg19825079	4	187801377	FAT1	NA	0.927045	0.918463	-0.00625097	0.0366408	0.923849	0.920301	-0.00144269	0.634366
cg04285275	12	107976372	USP30	S_Shore	0.792257	0.801223	0.00743445	0.0366423	0.766357	0.784691	0.0155817	5.67455e-05
cg00901704	17	43402759	CDK5RAP3	N_Shore	0.749573	0.756913	0.00532355	0.0366434	0.745244	0.753746	0.00655599	0.015092
cg18865127	17	911346	ABR;ABR;ABR	NA	0.931427	0.935432	0.00297602	0.0366439	0.932132	0.934824	0.00267227	0.0485626
cg03240628	1	203594981	NA	NA	0.963824	0.96033	-0.00320023	0.0366449	0.961732	0.96042	-0.0010128	0.523932
cg14251964	19	12412140	ZNF443	N_Shore	0.0146515	0.0137316	-0.000795204	0.0366456	0.0148045	0.0139453	-0.000341871	0.348834
cg03090351	19	49725294	CEACAM20;CEACAM20;CEACAM20;CEACAM20	NA	0.813238	0.82349	0.00710912	0.03665	0.806336	0.815981	0.0069944	0.056274
cg02617560	10	126418189	FAM53B	N_Shelf	0.833201	0.828732	-0.00933775	0.0366507	0.802236	0.803884	-0.00376629	0.461693
cg02994288	2	238894104	TRAF3IP1;TRAF3IP1	Island	0.00810035	0.00854594	0.000363882	0.0366513	0.00813303	0.00831329	8.24828e-05	0.621628
cg01663970	19	22608790	ZNF492	N_Shore	0.0162955	0.0153278	-0.000941314	0.0366546	0.01841	0.0168803	-0.00127823	0.0103529
cg19771773	8	58353457	C8orf71	N_Shore	0.974835	0.97681	0.00118489	0.0366548	0.975021	0.97648	0.000662195	0.3281
cg10410910	1	210755620	NA	S_Shore	0.944541	0.941745	-0.00359452	0.0366553	0.944408	0.942749	-0.00212968	0.213782
cg01979603	19	41039747	KIRREL2;KIRREL2;KIRREL2;KIRREL2;KIRREL2;KIRREL2	Island	0.0559536	0.0535735	-0.00209766	0.036656	0.0582192	0.05543	-0.00230662	0.0208231
cg09900984	3	159873515	LXN;GFM1	NA	0.0148327	0.0137576	-0.000940427	0.0366566	0.0146123	0.0129372	-0.00141201	0.0016081
cg11873854	22	48959130	PANX2;PANX2;PANX2	Island	0.642748	0.655552	0.0112935	0.0366579	0.665387	0.671627	0.00474105	0.357837
cg05011265	17	24013190	SDF2;SUPT6H	Island	0.00654643	0.00621383	-0.000416368	0.0366594	0.00681252	0.00616743	-0.000597745	0.000107213
cg24137511	15	97213368	IGF1R	Island	0.00704228	0.0064673	-0.000453506	0.03666	0.00732612	0.0064187	-0.000765791	0.00076023
cg27654641	19	62041816	PEG3;PEG3;ZIM2;PEG3;PEG3;ZIM2;ZIM2	Island	0.449007	0.445055	-0.00704114	0.0366607	0.449037	0.437144	-0.013784	3.8094e-05
cg00794911	2	69387811	NA	Island	0.0415838	0.0439249	0.0024533	0.0366613	0.0441771	0.0417543	-0.00251211	0.0336324
cg25728166	17	43374173	PNPO	NA	0.0358418	0.033001	-0.00247813	0.0366619	0.0379468	0.0328227	-0.00377585	0.00529925
cg02636704	5	475213	AHRR	S_Shore	0.847146	0.849881	0.00271927	0.0366646	0.853129	0.851229	-0.00152016	0.2666
cg26668430	13	97608344	FARP1;FARP1	NA	0.947143	0.943746	-0.00328417	0.0366674	0.942477	0.942778	-0.000229923	0.886231
cg10187707	1	245025773	NA	NA	0.84978	0.848484	-0.00674303	0.0366684	0.826459	0.83112	-0.00172657	0.607508
cg06473109	13	113324786	TFDP1;TFDP1	N_Shelf	0.950438	0.953081	0.00203854	0.0366687	0.949238	0.953183	0.00304166	0.0105537
cg02025656	1	212228931	PROX1	N_Shore	0.00970753	0.0088255	-0.000649972	0.0366701	0.0101425	0.00931567	-0.000528592	0.332033
cg23587805	21	44485689	ICOSLG	Island	0.00743277	0.00659437	-0.000693217	0.0366718	0.00758606	0.00671098	-0.000609669	0.11341
cg16262110	19	10820157	C19orf38;C19orf38	NA	0.017944	0.0163214	-0.00107173	0.0366753	0.0224087	0.0201235	-0.00134215	0.0354866
cg08489883	11	3181652	NA	Island	0.0291014	0.0274191	-0.00159696	0.0366767	0.029084	0.0279455	-0.000901087	0.207539
cg14477135	11	67984755	SAPS3;SAPS3;SAPS3;SAPS3;SAPS3;SAPS3	Island	0.0248246	0.0263963	0.00106239	0.0366773	0.0257002	0.02647	8.00051e-05	0.868734
cg16444826	20	61622572	PPDPF	Island	0.00638366	0.00562879	-0.000457157	0.0366789	0.00691091	0.00591644	-0.000668205	0.0822361
cg27187541	7	73711000	GTF2I;GTF2I;GTF2I;GTF2I;GTF2I	S_Shore	0.0172899	0.0159543	-0.000989653	0.0366802	0.0177624	0.0162259	-0.00108921	0.0636432
cg08443563	13	105957724	EFNB2	NA	0.950992	0.945678	-0.00436149	0.0366802	0.948297	0.946444	-0.00141567	0.488705
cg09386771	14	23874179	ADCY4	Island	0.0234079	0.0243017	0.00115116	0.0366811	0.0276816	0.0271577	-9.55924e-05	0.894426
cg14851846	6	10664312	GCNT2;GCNT2;GCNT2	NA	0.770235	0.767691	-0.00942437	0.0366811	0.746262	0.746189	-0.00825813	0.0771003
cg13779662	10	14042400	FRMD4A	NA	0.632106	0.612452	-0.0192533	0.0366842	0.607141	0.58994	-0.0148358	0.0889872
cg01427142	15	63156981	LOC390594	Island	0.940251	0.945758	0.00545461	0.0366847	0.944476	0.950121	0.00575214	0.0150565
cg14185122	5	138748389	SLC23A1;SLC23A1	NA	0.494648	0.508644	0.0079436	0.0366856	0.483955	0.501575	0.0113251	0.00320277
cg13739417	7	100603632	C7orf52	Island	0.0883698	0.0919573	0.0037661	0.0366866	0.0902198	0.0905332	0.00294199	0.115684
cg16471585	17	76362614	RPTOR;RPTOR	NA	0.707955	0.696666	-0.0100106	0.0366887	0.716188	0.709866	-0.00386127	0.426742
cg24535823	1	218530250	NA	NA	0.509491	0.501838	-0.00844573	0.0366944	0.50406	0.495896	-0.00986189	0.0108772
cg16539629	1	176778395	C1orf220;C1orf220	Island	0.00385369	0.00339957	-0.000303859	0.0366967	0.00418064	0.00358225	-0.000410069	0.197418
cg14693804	3	65507228	MAGI1;MAGI1;MAGI1	N_Shelf	0.938749	0.935647	-0.00361979	0.0366969	0.933496	0.932826	-0.00101618	0.59147
cg13028768	8	11654702	GATA4	NA	0.640026	0.647587	0.00719055	0.0366976	0.655992	0.657913	0.00238735	0.481516
cg22477731	6	90596330	CASP8AP2;CASP8AP2;CASP8AP2	Island	0.0127387	0.0121932	-0.000740725	0.0366978	0.0132008	0.0124221	-0.000608406	0.0897264
cg05467597	12	6258238	NA	Island	0.0126039	0.0133026	0.000493191	0.0367006	0.0133674	0.0132121	-0.00024002	0.309589
cg19410732	9	128301196	FAM125B	N_Shore	0.272272	0.27611	0.00543983	0.0367009	0.26937	0.271594	0.00439545	0.0724204
cg01390168	16	1111362	NA	NA	0.919755	0.925706	0.00316481	0.0367045	0.91512	0.922137	0.00427676	0.00698563
cg01953119	12	21481811	PYROXD1;PYROXD1	Island	0.0133863	0.0141577	0.00048554	0.0367084	0.0140735	0.0137233	-0.000415607	0.0670035
cg20434012	11	992008	AP2A2	NA	0.942845	0.941436	-0.00265955	0.0367098	0.936514	0.937253	-0.000911037	0.500997
cg02961807	2	127768298	ERCC3	Island	0.0301328	0.0317491	0.00123291	0.0367099	0.0308237	0.0310254	7.30097e-05	0.900072
cg22341471	2	123135497	NA	NA	0.0266112	0.0244992	-0.00188045	0.036712	0.0289417	0.0258838	-0.00261565	0.0101458
cg21029904	5	53317423	ARL15	NA	0.9693	0.96607	-0.00241277	0.0367132	0.966464	0.965838	-1.16473e-06	0.999234
cg13652336	8	10629043	NA	S_Shore	0.00706254	0.00765876	0.000363261	0.0367152	0.00742052	0.00709766	-0.000402673	0.0167617
cg01717201	17	51165320	TMEM100	NA	0.851835	0.846684	-0.00570319	0.0367171	0.850613	0.850288	-0.000422774	0.877382
ch.15.23688912F	7	154710183	NA	NA	0.449716	0.455821	0.00836473	0.0367181	0.457419	0.459734	0.00388851	0.327056
cg11601967	1	150092829	THEM5	NA	0.6713	0.668171	-0.00871213	0.0367182	0.63959	0.637109	-0.0107589	0.0124792
cg11296759	2	188876693	GULP1	NA	0.925042	0.92949	0.00323174	0.0367184	0.924125	0.928254	0.00199433	0.226261
cg24539604	12	53071322	ZNF385A;ZNF385A;ZNF385A;ZNF385A	Island	0.00513942	0.00450809	-0.000413114	0.0367194	0.00541197	0.00474352	-0.000396587	0.257586
cg00369811	19	17254902	ANKLE1	S_Shore	0.829392	0.826484	-0.0065918	0.0367215	0.806776	0.810945	-3.72714e-05	0.991171
cg10102242	11	19418860	NAV2	NA	0.936132	0.933063	-0.00361251	0.036722	0.92975	0.93283	0.00156426	0.368393
cg01557411	15	40536628	ZFP106	NA	0.921108	0.919694	-0.00365606	0.0367235	0.913126	0.913605	-0.00278952	0.113565
cg08130668	10	102489140	NA	Island	0.117773	0.115684	-0.0038544	0.0367242	0.125047	0.123125	-0.00299475	0.0984698
cg24385675	16	1121618	NA	S_Shore	0.937004	0.941562	0.00268529	0.036725	0.934262	0.938102	0.00309774	0.0222422
cg12223336	4	7039599	TBC1D14;TBC1D14;TBC1D14	Island	0.00695152	0.00664018	-0.000366697	0.0367274	0.00724699	0.00665205	-0.000498345	0.00450338
cg11396473	22	20423983	NA	S_Shelf	0.94931	0.945684	-0.00317706	0.0367303	0.947498	0.943335	-0.00397491	0.164413
ch.7.38331565R	1	28031552	PPP1R8;PPP1R8;PPP1R8	S_Shore	0.947935	0.942802	-0.0038511	0.0367376	0.943161	0.942356	0.000101781	0.958853
cg11498740	1	109964950	AMPD2;AMPD2;AMPD2	S_Shore	0.0235245	0.0229713	-0.000865239	0.0367379	0.022971	0.0230977	7.68815e-05	0.845494
cg17605058	10	428227	DIP2C	NA	0.90705	0.911152	0.0031835	0.0367403	0.905153	0.909522	0.00406568	0.0092434
cg05819416	1	9478000	NA	Island	0.00629004	0.00565023	-0.000480885	0.0367436	0.00662338	0.00591536	-0.000472861	0.205621
cg16151494	19	14662245	ZNF333	S_Shore	0.0249659	0.0245	-0.000980459	0.0367439	0.0243315	0.024459	4.12402e-05	0.922806
cg00344577	1	3639434	TP73;TP73;TP73;TP73	Island	0.381788	0.390867	0.00958919	0.0367448	0.422585	0.424255	0.00328592	0.470817
cg12815916	2	118659474	NA	N_Shore	0.306105	0.324509	0.0131113	0.0367454	0.301595	0.329371	0.0224092	0.000154656
cg09399236	15	74414843	ISL2	Island	0.0109121	0.00949257	-0.00108254	0.036749	0.0162126	0.0147913	-0.000482605	0.60454
cg08497772	6	129245899	LAMA2;LAMA2	NA	0.105776	0.110017	0.00424539	0.0367507	0.109533	0.112006	0.00297497	0.143737
cg20203469	8	73080399	NA	S_Shore	0.608718	0.620112	0.00856557	0.0367511	0.598083	0.614424	0.0119338	0.00524174
cg21305452	22	40074776	ZC3H7B	S_Shelf	0.901209	0.900824	-0.00447485	0.0367517	0.88523	0.887323	-0.00225194	0.332975
cg08749455	21	42789779	RSPH1	Island	0.0603603	0.0591899	-0.00165701	0.0367534	0.0587848	0.0595787	0.000981086	0.230924
cg12995162	14	67156306	ARG2	Island	0.0113272	0.0121837	0.00047082	0.036754	0.0118844	0.0116784	-0.000364966	0.111433
cg15689733	11	70971644	KRTAP5-11	NA	0.549919	0.540439	-0.00842061	0.0367541	0.575722	0.571245	-0.00341566	0.370184
cg23895495	5	114661367	CCDC112;CCDC112	S_Shore	0.946847	0.944209	-0.00330433	0.0367544	0.940116	0.93977	-0.00115987	0.521076
cg18963859	19	34854611	PLEKHF1	N_Shore	0.218637	0.227349	0.0072154	0.0367554	0.203187	0.216294	0.0109794	0.00152037
cg15462970	11	132737091	OPCML	S_Shore	0.942503	0.945118	0.00213255	0.0367559	0.942506	0.943755	0.000892192	0.445535
cg00743372	12	21480473	PYROXD1	N_Shore	0.871619	0.877436	0.00477444	0.0367566	0.876859	0.880429	0.00277113	0.2101
cg23883989	18	41558450	SLC14A1;SLC14A1;SLC14A1	NA	0.881436	0.878806	-0.00447848	0.0367582	0.87208	0.871746	-0.00233672	0.28798
cg06146698	3	126136408	MUC13	NA	0.944105	0.941884	-0.00300317	0.0367583	0.940185	0.939456	-0.00117181	0.4564
cg16944941	7	72908191	NA	S_Shore	0.022991	0.0236491	0.00167821	0.0367587	0.0216341	0.02259	0.00171661	0.0418233
cg10521413	8	37676117	NA	N_Shore	0.532131	0.540445	0.0100774	0.0367591	0.54299	0.552156	0.0125803	0.0103827
cg12781086	17	76474671	RPTOR;RPTOR	N_Shelf	0.61495	0.601294	-0.0119415	0.0367622	0.633866	0.612918	-0.0173233	0.00176305
cg16983152	10	13668862	PRPF18	Island	0.0114938	0.0109737	-0.000526342	0.0367669	0.0117435	0.0111995	-0.000355283	0.2381
cg25793692	20	36786531	SLC32A1;SLC32A1	Island	0.00823946	0.00743554	-0.000552966	0.0367675	0.008754	0.00730461	-0.00122502	0.00231927
cg08801795	2	203341977	FAM117B	NA	0.898518	0.894663	-0.0064874	0.03677	0.891929	0.88908	-0.00431316	0.143627
cg11529190	3	46952536	CCDC12	NA	0.63546	0.625642	-0.00744063	0.0367703	0.639403	0.635506	0.00101991	0.779996
cg06520331	11	285633	ATHL1	N_Shelf	0.965645	0.964832	-0.00124349	0.036773	0.963903	0.965858	0.00151706	0.0236194
cg16804284	7	127563053	NA	Island	0.0150365	0.0142496	-0.000750052	0.0367736	0.015355	0.0141532	-0.00111412	0.00255084
cg03797705	17	6485234	KIAA0753;TXNDC17	Island	0.00509609	0.00485578	-0.000229685	0.036774	0.00533252	0.0049815	-0.000299959	0.0244365
cg06893273	12	56447178	CYP27B1;CYP27B1	S_Shore	0.51776	0.512807	-0.00862448	0.0367767	0.500941	0.503493	-0.00114845	0.777377
cg24604109	6	134537753	SGK1;SGK1;SGK1;SGK1	Island	0.00459275	0.00402511	-0.000391703	0.0367779	0.0048622	0.00408597	-0.000557688	0.117836
cg26023087	7	92303206	CDK6	Island	0.00518474	0.00488391	-0.000306379	0.0367805	0.00567863	0.00516245	-0.000403591	0.0131139
cg18350702	2	213111566	ERBB4;ERBB4;ERBB4;ERBB4	Island	0.00655047	0.00598851	-0.000451645	0.0367825	0.00713014	0.00614014	-0.000783076	0.0445147
cg15929078	1	170077533	DNM3;DNM3	Island	0.0136768	0.014373	0.000504383	0.0367828	0.0141328	0.014099	-5.37607e-06	0.983173
cg10021447	2	98714664	MGAT4A	S_Shore	0.0244121	0.0226313	-0.00129872	0.0367841	0.0245464	0.0229427	-0.000886319	0.178442
cg02041435	1	26070442	PAQR7	N_Shelf	0.265608	0.262895	-0.00682042	0.0367845	0.247705	0.252948	0.00110526	0.723245
cg02130107	17	23670500	TMEM97	Island	0.00457341	0.00402341	-0.000396155	0.0367914	0.00538357	0.00552103	0.000405165	0.671599
cg16632868	19	62067668	NA	Island	0.438554	0.451086	0.0131332	0.0367919	0.459198	0.468788	0.0118978	0.0487245
cg04663720	1	33358334	ADC	NA	0.890541	0.899512	0.00569354	0.0367925	0.894474	0.902072	0.0045347	0.0905499
cg04427735	2	182257052	NA	Island	0.0110777	0.00994462	-0.000805214	0.0367925	0.0116181	0.0102685	-0.000838914	0.0956089
cg05771369	3	128245512	NA	NA	0.80687	0.805234	-0.00728076	0.0367941	0.786498	0.784367	-0.00780302	0.0349833
cg00563229	11	102331592	MMP13	NA	0.955391	0.956768	0.00152586	0.0367942	0.956099	0.956486	0.0001672	0.818279
cg06815950	3	185336188	EIF2B5	S_Shore	0.0171653	0.0164609	-0.000648836	0.0367954	0.0174025	0.0168035	-0.00029957	0.36532
cg07514659	15	63948628	RAB11A	Island	0.0119276	0.0130516	0.000780336	0.0367954	0.0128384	0.0124889	-0.000480036	0.176043
cg16065473	7	138862376	CLEC2L	S_Shelf	0.859018	0.856858	-0.00479125	0.0367961	0.85314	0.849006	-0.00666633	0.00496474
cg03728780	7	35262714	NA	N_Shore	0.0454387	0.0470853	0.00205527	0.0367974	0.0535322	0.0525044	-0.000659968	0.531299
cg22564695	7	75735786	SRRM3	S_Shore	0.322943	0.334258	0.00914037	0.0367982	0.298223	0.312092	0.0105487	0.0122522
cg04744755	1	204871303	NA	N_Shelf	0.224438	0.233008	0.00976197	0.0367991	0.245003	0.246834	0.00433628	0.344439
cg10676442	1	114322824	OLFML3	NA	0.90803	0.913979	0.00439237	0.0368026	0.90921	0.910377	0.000124168	0.952197
cg18264944	16	1028365	NA	N_Shore	0.663757	0.669123	0.00546413	0.0368048	0.665663	0.667722	0.00105783	0.699936
cg21868995	16	20778618	DCUN1D3	NA	0.891841	0.887976	-0.00597639	0.0368059	0.865525	0.863753	-0.00390716	0.24206
cg16202340	12	5223491	NA	NA	0.802149	0.807512	0.00463252	0.0368069	0.809013	0.810244	0.000903463	0.686064
cg00190065	14	28324870	C14orf23	S_Shore	0.0512165	0.0545533	0.00269805	0.0368081	0.0558782	0.0562852	0.000424457	0.753396
cg24297976	1	51216029	NA	Island	0.078896	0.0801765	0.00259936	0.036809	0.0819194	0.0788201	-0.00196242	0.113973
cg16575981	9	123895728	TTLL11;TTLL11	S_Shore	0.034409	0.0360346	0.00158018	0.0368129	0.0379281	0.0384096	0.00069472	0.418035
cg04972513	7	157769328	PTPRN2;PTPRN2;PTPRN2	NA	0.935882	0.938847	0.0022777	0.0368145	0.93628	0.938388	0.00188621	0.0917779
cg11963430	8	58069163	IMPAD1	S_Shore	0.0324878	0.0320181	-0.000869465	0.036815	0.0326823	0.0325448	-0.000338504	0.440398
cg14788655	9	133419148	NA	N_Shore	0.963442	0.965019	0.00127353	0.0368232	0.962638	0.963745	0.000655286	0.286355
cg12220104	5	92950359	NR2F1	S_Shore	0.18625	0.191146	0.00920174	0.0368259	0.224207	0.219476	0.000337393	0.939851
cg08431563	16	34153417	NA	Island	0.401512	0.411185	0.0089725	0.0368263	0.419839	0.422047	0.00315125	0.455339
cg05819154	17	77247827	CCDC137	S_Shelf	0.914777	0.917158	0.00210024	0.0368271	0.91553	0.915892	-0.000384102	0.714363
cg07883869	20	59935643	CDH4	N_Shore	0.871953	0.870579	-0.00499084	0.0368274	0.862255	0.864526	-0.00123137	0.612066
cg24145109	7	56128211	PHKG1	NA	0.410654	0.423234	0.00821661	0.0368308	0.38724	0.402423	0.00915871	0.0178053
cg05205152	11	64551317	SNX15;SNX15	N_Shore	0.0219824	0.021018	-0.00132876	0.0368312	0.0225097	0.0221333	-0.000416605	0.509977
cg07796745	2	176685048	NA	N_Shore	0.0208979	0.0217438	0.000822548	0.0368328	0.0230261	0.0237007	0.000753684	0.0695562
cg12730843	2	51300429	NA	NA	0.963925	0.961408	-0.00227463	0.0368336	0.960248	0.959013	-0.00108025	0.387839
cg25792961	2	113137435	SLC20A1	NA	0.251585	0.263449	0.0105385	0.0368341	0.237609	0.247664	0.0094615	0.0455205
cg10279487	7	44762561	ZMIZ2;ZMIZ2	NA	0.935498	0.938007	0.00188376	0.0368353	0.9354	0.935785	-0.000257638	0.770667
cg06749514	17	76468561	RPTOR;RPTOR	N_Shelf	0.458675	0.437857	-0.0144881	0.036836	0.481394	0.454538	-0.0190196	0.00592643
cg14106308	16	1465279	CLCN7;CLCN7	Island	0.0105761	0.00923837	-0.000969518	0.0368361	0.0115	0.00987341	-0.000998052	0.0783888
cg14138132	2	160830669	NA	N_Shelf	0.817562	0.826739	0.00847341	0.0368371	0.83064	0.839351	0.0108236	0.00510626
ch.7.2782052F	3	27500518	NA	Island	0.0388682	0.0350274	-0.00213715	0.0368376	0.0405859	0.0349602	-0.0043514	9.10322e-05
cg15637465	12	53153721	GTSF1	NA	0.672737	0.663693	-0.00941333	0.0368395	0.687931	0.667962	-0.0193193	2.17448e-05
cg05037389	6	33246109	COL11A2;COL11A2;COL11A2	NA	0.585908	0.593119	0.00927572	0.0368396	0.606601	0.608051	0.00467565	0.297432
cg01070148	3	56811299	ARHGEF3;ARHGEF3	S_Shore	0.016372	0.0155266	-0.00108392	0.0368403	0.0174633	0.0173524	0.000330581	0.571061
cg21190361	4	54654465	NA	S_Shore	0.327712	0.336041	0.0123234	0.0368407	0.365012	0.363111	0.00457383	0.436061
cg06382559	14	100597909	MIR377	N_Shelf	0.902712	0.900229	-0.00395434	0.0368408	0.890852	0.892435	-0.000577497	0.762846
cg23746359	3	45719522	SACM1L	NA	0.967912	0.964647	-0.00243238	0.0368412	0.965875	0.964176	-0.00134848	0.287003
cg19380303	6	32224185	PRRT1	N_Shore	0.0468069	0.0503017	0.00326049	0.0368418	0.0544408	0.0587956	0.00445101	0.00962724
cg07768378	12	51733326	TENC1;TENC1;TENC1	N_Shore	0.965262	0.966961	0.00122814	0.0368422	0.966251	0.966354	-0.000145121	0.806563
cg18168663	6	30631982	PRR3;GNL1;PRR3;GNL1	Island	0.158693	0.161358	0.00735201	0.0368442	0.162834	0.159362	-0.00200696	0.550275
cg07597874	10	101935755	ERLIN1;ERLIN1;ERLIN1	Island	0.00545757	0.00484812	-0.000397618	0.0368458	0.00568032	0.00504596	-0.000402003	0.284549
cg12506930	1	11631536	FBXO2	Island	0.0420439	0.0447424	0.00361556	0.0368466	0.0595976	0.0572707	-0.000311926	0.906186
cg21822146	16	74239029	KARS;KARS;TERF2IP;KARS	Island	0.0104583	0.0109671	0.000351096	0.0368469	0.0107382	0.0110316	0.000195417	0.239601
cg21215899	2	42249962	EML4;EML4	Island	0.00383658	0.00337341	-0.00037785	0.0368502	0.0041271	0.00349539	-0.000493334	0.0633605
cg17731776	7	107215526	SLC26A3	NA	0.966559	0.962752	-0.00285319	0.0368538	0.96276	0.962171	-7.06046e-05	0.961377
cg20544562	6	117044149	RSPH4A;RSPH4A	NA	0.00354037	0.00323959	-0.00029578	0.0368567	0.0041234	0.00370265	-0.000275766	0.0866726
cg05871582	12	52861784	SMUG1	NA	0.954165	0.952156	-0.00239436	0.0368586	0.950383	0.949493	-0.00120455	0.319277
cg25354466	7	63562733	NA	S_Shore	0.930507	0.924357	-0.00458843	0.0368594	0.930451	0.924563	-0.00454045	0.034086
cg20202413	7	989367	CYP2W1;CYP2W1	N_Shore	0.43016	0.439816	0.00995333	0.0368595	0.413577	0.42369	0.00854772	0.0773425
cg04106877	17	52689138	MSI2;MSI2	Island	0.0113367	0.0107519	-0.000904694	0.0368604	0.0118774	0.0107726	-0.00128346	0.00173508
cg20321331	1	44269063	SLC6A9	Island	0.0176663	0.0169205	-0.000773728	0.0368618	0.0175403	0.0168488	-0.000490228	0.182064
cg05522498	2	161988765	TBR1	Island	0.00900009	0.00976152	0.000478897	0.0368618	0.00987659	0.00976854	-0.00013763	0.550242
cg19717492	8	664560	ERICH1	NA	0.733959	0.750935	0.021683	0.0368628	0.737379	0.748512	0.0153556	0.126901
cg01310829	11	43529078	NA	S_Shelf	0.951048	0.953662	0.00175517	0.0368674	0.949604	0.950719	0.000245438	0.763172
cg02150820	13	112746947	MCF2L;MCF2L	N_Shelf	0.958018	0.961667	0.00462668	0.0368677	0.960485	0.96172	0.00224542	0.300052
cg11938455	22	24146699	NA	N_Shore	0.0890019	0.0948509	0.00518455	0.0368695	0.0896054	0.0956758	0.0060466	0.0184194
cg16000059	10	52513241	PRKG1;PRKG1	NA	0.825384	0.814033	-0.0159253	0.0368715	0.810966	0.798265	-0.0147835	0.065365
cg14055195	6	32298259	NOTCH4	NA	0.725787	0.723555	-0.00961524	0.0368745	0.689883	0.696084	-0.00105394	0.824715
cg04305374	11	59335090	MRPL16	S_Shore	0.0986817	0.103972	0.00529802	0.0368767	0.0973128	0.106508	0.00886124	0.000177424
cg17457986	2	135247018	NA	NA	0.874985	0.87272	-0.00581803	0.0368773	0.848914	0.851841	-0.00139924	0.649701
cg13960352	5	6686262	NSUN2;SRD5A1	Island	0.0346529	0.035934	0.00189426	0.0368801	0.0420638	0.0413328	0.000132768	0.910457
cg02361557	9	115214130	C9orf43;POLE3;POLE3	S_Shore	0.953032	0.95044	-0.002491	0.0368811	0.950527	0.950429	5.04679e-05	0.966456
cg10265934	13	21533873	NA	NA	0.953142	0.955611	0.00213289	0.0368816	0.956939	0.958618	0.00146617	0.0951256
cg24402323	16	1964436	TBL3	N_Shore	0.965515	0.966871	0.00119974	0.0368819	0.965844	0.966191	-0.000331738	0.569681
cg09670530	16	48905350	ADCY7	NA	0.361922	0.369	0.012431	0.0368823	0.400048	0.395437	0.00228696	0.708507
cg03955409	6	30755567	KIAA1949;KIAA1949	NA	0.747608	0.743468	-0.00591061	0.0368839	0.737365	0.73845	-0.000577635	0.840444
cg01766191	7	141322671	NA	NA	0.00959091	0.00891558	-0.000728371	0.036884	0.0102586	0.00899415	-0.00103787	0.000698227
cg12372461	19	17620636	UNC13A	S_Shore	0.848247	0.845925	-0.00378589	0.036887	0.84463	0.841811	-0.00457731	0.0222204
cg01664241	17	59361644	CD79B;CD79B;CD79B	NA	0.602351	0.598304	-0.00964036	0.0368881	0.576607	0.572674	-0.0101142	0.0420277
cg09232068	8	34463486	NA	NA	0.86589	0.868852	0.0058339	0.0368885	0.869707	0.869475	0.00302593	0.273671
cg14531564	11	18504884	TSG101	Island	0.00901267	0.00867239	-0.000391762	0.0368906	0.00896182	0.00873694	-0.000190258	0.302268
cg10390228	6	31882599	LSM2;LSM2	Island	0.00593669	0.00523985	-0.000476417	0.0368912	0.00612291	0.00535354	-0.000536001	0.0746637
cg04953552	17	8319950	MYH10	N_Shore	0.549286	0.55532	0.0110433	0.0368927	0.567987	0.568526	0.00582832	0.280963
cg08439890	12	129831681	NA	NA	0.935768	0.938586	0.00231069	0.036893	0.937886	0.939643	0.00114191	0.276678
cg15726169	5	5475655	KIAA0947	Island	0.023762	0.0232534	-0.000813022	0.0368951	0.0233817	0.0235504	5.35492e-05	0.895366
cg05764628	2	190915854	INPP1;INPP1	N_Shore	0.928079	0.927484	-0.00264524	0.0368969	0.929449	0.927114	-0.00446762	0.00101153
cg13632959	3	88191193	CGGBP1;CGGBP1	Island	0.0119316	0.012313	0.000379799	0.0368978	0.0121517	0.0119599	-7.60174e-05	0.676103
cg20936172	17	75683840	CCDC40	NA	0.963921	0.966467	0.00146272	0.0368992	0.963202	0.966022	0.00169104	0.054857
cg08623215	1	40747506	DEM1	S_Shore	0.0120236	0.010846	-0.000955718	0.0369009	0.0122455	0.0105718	-0.00134728	0.0145999
cg13217260	5	180468757	NA	NA	0.954661	0.957056	0.00176529	0.0369038	0.954093	0.95601	0.00166619	0.0593476
cg18318142	18	74775261	NA	Island	0.887804	0.885956	-0.00414385	0.0369041	0.888661	0.887408	-0.00291018	0.135362
cg05111829	16	34288338	NA	Island	0.701516	0.71021	0.00760029	0.0369062	0.706399	0.716377	0.00983438	0.00767432
cg23705119	2	211141217	CPS1;CPS1	NA	0.837514	0.845415	0.00510821	0.0369083	0.852307	0.85918	0.00554491	0.0106558
cg17862257	11	45700298	NA	NA	0.938376	0.935651	-0.00302034	0.0369101	0.934996	0.934245	-0.000849335	0.605294
cg02734661	11	56859964	SSRP1	Island	0.0137711	0.0149175	0.000716849	0.0369119	0.0145497	0.0146224	-0.000182469	0.613762
cg07335755	6	3734432	NA	NA	0.979971	0.98081	0.000785996	0.0369148	0.98008	0.980365	0.000258796	0.496896
cg12382864	11	68908647	NA	NA	0.986521	0.987805	0.000739702	0.0369155	0.986036	0.987102	0.000468073	0.313636
cg09602542	13	99972061	PCCA;PCCA	NA	0.897391	0.892108	-0.0062932	0.0369162	0.901242	0.894801	-0.00675183	0.0235871
cg03174228	12	70344260	ZFC3H1;THAP2;THAP2	S_Shore	0.0395905	0.0407164	0.00120314	0.0369172	0.04137	0.0401938	-0.000632518	0.249798
cg21781422	11	1431417	BRSK2	S_Shelf	0.546561	0.567478	0.023071	0.0369205	0.542566	0.571407	0.0304104	0.00460766
cg24937275	6	32194736	ATF6B;ATF6B	NA	0.027148	0.0260631	-0.00176473	0.0369207	0.0280372	0.0265225	-0.00180336	0.0648319
cg00172967	12	54437457	SARNP;SARNP;SARNP	NA	0.974281	0.971652	-0.00184404	0.036924	0.971693	0.971212	2.34858e-05	0.979465
cg17233202	17	41330771	MAPT;MAPT;MAPT;MAPT;LOC100130148;MAPT;MAPT	Island	0.0270999	0.0279261	0.00103156	0.0369248	0.0271024	0.0269772	0.000344445	0.492241
cg15780870	10	25837313	GPR158	NA	0.621083	0.639526	0.0116342	0.0369258	0.604842	0.622321	0.0105813	0.0730567
cg17852224	2	233077854	NA	S_Shore	0.884795	0.891318	0.00481938	0.0369266	0.881931	0.8874	0.00369256	0.14925
cg18792146	6	111987223	TRAF3IP2;TRAF3IP2;TRAF3IP2;TRAF3IP2;TRAF3IP2	NA	0.259983	0.252159	-0.00740784	0.0369277	0.337066	0.315887	-0.0231398	2.15759e-09
cg26795012	14	104778353	BRF1;BRF1	NA	0.978441	0.979545	0.000886922	0.03693	0.97878	0.97892	6.36341e-05	0.881656
cg10784110	12	47679511	DDN	Island	0.00643328	0.00580778	-0.000435314	0.0369318	0.00690421	0.00609417	-0.00053534	0.156669
cg27100814	16	66124659	FAM65A	S_Shelf	0.972092	0.968847	-0.00282612	0.036935	0.970024	0.969777	0.000106177	0.935097
cg04144589	1	2468513	NA	S_Shore	0.0194388	0.0202438	0.000748915	0.0369354	0.0203537	0.0207755	0.000698709	0.0766147
cg09144422	18	43707607	SMAD2;SMAD2;SMAD2	N_Shelf	0.966384	0.964084	-0.00209138	0.0369379	0.962754	0.963144	3.55892e-05	0.976153
cg22702331	2	201462513	NIF3L1;PPIL3;PPIL3;PPIL3;NIF3L1;NIF3L1;NIF3L1	NA	0.024115	0.0235016	-0.000778301	0.0369398	0.0241023	0.023573	-0.000493124	0.151685
cg01238435	2	236385422	AGAP1;AGAP1	NA	0.958911	0.959529	0.00128391	0.0369399	0.959536	0.959516	0.000367603	0.508988
cg23216015	15	41856950	ELL3	Island	0.00787347	0.00849732	0.000386254	0.0369411	0.00833225	0.00810451	-0.000285375	0.136272
cg19083909	12	64421794	NA	Island	0.00477758	0.00451498	-0.000245503	0.0369459	0.00553341	0.00493031	-0.000438971	0.00332566
cg07860673	5	93980059	C5orf36;ANKRD32;C5orf36;C5orf36;C5orf36	Island	0.00775832	0.00737636	-0.000383784	0.036948	0.0076363	0.0074081	-8.34167e-05	0.632879
cg17793163	17	35046821	STARD3;STARD3;STARD3	Island	0.0219893	0.0228889	0.00087418	0.036949	0.0229405	0.0228129	0.000562261	0.205561
cg02761554	1	25004950	CLIC4	NA	0.962584	0.960107	-0.00220082	0.0369528	0.960741	0.959741	-0.000905911	0.391832
cg06099465	7	6643357	NA	N_Shore	0.0120879	0.0126613	0.00046264	0.0369535	0.0128766	0.0123815	-0.00043241	0.0580552
cg03098012	2	233961573	DGKD;DGKD;DGKD	NA	0.873415	0.870664	-0.00680103	0.0369546	0.849953	0.855114	-7.48822e-06	0.998353
cg19748485	5	113539905	NA	NA	0.894895	0.89113	-0.00629721	0.0369561	0.878433	0.871875	-0.00907514	0.00798988
cg24361620	14	104238345	INF2;INF2;INF2	Island	0.467301	0.477188	0.00793449	0.0369566	0.461604	0.460627	-0.00194223	0.606349
cg06496666	13	30089727	USPL1	Island	0.0140939	0.0153804	0.00079946	0.0369567	0.0149816	0.0145743	-0.000813197	0.0370025
cg20241658	7	106471777	PRKAR2B	N_Shore	0.813264	0.811398	-0.00771151	0.0369576	0.776942	0.78095	-0.00363056	0.402106
cg24920358	2	242325731	D2HGDH	S_Shore	0.754127	0.75095	-0.00957081	0.0369577	0.715214	0.722972	0.00132263	0.785376
cg19430430	1	3091636	PRDM16;PRDM16	N_Shore	0.853142	0.851492	-0.00763764	0.0369596	0.825844	0.82946	-0.0034644	0.385885
cg11592786	18	70274587	FAM69C	Island	0.0131341	0.0126035	-0.00060118	0.036962	0.0131254	0.0123135	-0.000722057	0.00984826
cg02343648	4	120458606	FABP2	NA	0.955336	0.95144	-0.00331314	0.0369631	0.950292	0.950021	-0.000186705	0.913612
cg11901478	12	29654767	TMTC1	NA	0.961583	0.960528	-0.00177494	0.0369639	0.959204	0.958757	-0.00110146	0.227769
cg14113010	17	17659250	MIR33B;SREBF1;SREBF1	S_Shelf	0.861623	0.860531	-0.00650882	0.036964	0.835714	0.844022	0.00309242	0.385376
cg24997174	17	29510734	NA	S_Shelf	0.687989	0.682	-0.0101845	0.0369645	0.660812	0.662146	-0.00478104	0.356975
cg16237595	11	45854623	CRY2;CRY2	NA	0.94689	0.945772	-0.00277861	0.0369646	0.942208	0.944216	0.000331846	0.816614
cg03590464	1	238322000	FMN2;FMN2	Island	0.00820343	0.00749831	-0.000516459	0.0369663	0.00919721	0.00812093	-0.000707412	0.107751
cg15708990	11	70520101	SHANK2	NA	0.974656	0.975875	0.0010724	0.0369676	0.974843	0.975746	0.000626406	0.195888
cg08224569	17	20740124	CCDC144NL	Island	0.830568	0.816822	-0.0146407	0.0369679	0.828207	0.813561	-0.0144181	0.0424766
cg11657535	2	27294767	CAD	S_Shore	0.791648	0.790554	-0.00781388	0.0369683	0.768806	0.766351	-0.00978894	0.00879579
cg03893446	12	124940248	NA	NA	0.753607	0.759605	0.00777368	0.0369686	0.765879	0.769762	0.00501325	0.157142
cg27209994	6	29025780	NA	NA	0.849552	0.855356	0.00480036	0.0369712	0.851746	0.856813	0.00281553	0.242041
cg04257263	11	33848117	LMO2;LMO2;LMO2	S_Shore	0.015414	0.0141752	-0.00125912	0.0369718	0.0164349	0.0144837	-0.00179446	0.00299346
cg11251349	2	241023622	GPC1	Island	0.0155403	0.0135906	-0.00130393	0.0369736	0.015656	0.0143676	-0.000579565	0.404486
cg26979143	17	7040599	DLG4;DLG4	NA	0.957512	0.959579	0.00141329	0.0369747	0.958443	0.959563	0.000452156	0.521492
cg27150476	11	113858060	NA	NA	0.810934	0.811312	-0.00835057	0.0369793	0.776196	0.783328	-0.00278436	0.50078
cg08910551	2	209782265	NA	Island	0.863103	0.878566	0.0127223	0.0369811	0.865633	0.877297	0.0108064	0.0776001
cg19245228	6	33390606	TAPBP;TAPBP;TAPBP;ZBTB22;ZBTB22	N_Shore	0.013295	0.0126919	-0.0007582	0.0369812	0.013554	0.0123778	-0.00121402	0.000977917
cg26678575	7	138906787	HIPK2;HIPK2	NA	0.935911	0.931735	-0.0036337	0.0369816	0.932671	0.931592	-0.000709345	0.714361
cg09055205	17	39990945	FZD2	Island	0.0060406	0.00540242	-0.000428413	0.036984	0.00647781	0.00558034	-0.000628726	0.121164
cg04194745	2	222872703	PAX3;PAX3;PAX3;PAX3;PAX3;CCDC140;PAX3;PAX3;PAX3	S_Shore	0.0806563	0.0770611	-0.00302077	0.0369849	0.0854481	0.0839761	-0.00101879	0.511733
cg22751696	5	111218102	C5orf13;C5orf13	NA	0.858012	0.857078	-0.00764271	0.0369865	0.837499	0.8424	-0.00205547	0.578048
cg03900241	17	77074085	NA	S_Shelf	0.503971	0.511739	0.00669331	0.0369871	0.51082	0.517992	0.00630687	0.0512514
cg21690725	17	75221243	NA	N_Shelf	0.831742	0.840258	0.00547998	0.0369886	0.828297	0.837446	0.00698567	0.0103432
cg06545693	11	14621567	PDE3B;PSMA1	N_Shore	0.455635	0.463597	0.00572855	0.0369887	0.449943	0.463625	0.0104344	0.000133449
cg23079012	16	19086752	SYT17	Island	0.0123339	0.0131634	0.00064688	0.03699	0.0133171	0.0129114	-0.000417749	0.202227
cg08130988	18	12902703	NA	Island	0.934016	0.936257	0.00189241	0.0369909	0.933689	0.934399	0.000224741	0.812342
cg16297993	5	125023454	NA	NA	0.900782	0.89965	-0.00420689	0.0369927	0.889778	0.890658	-0.00212379	0.308228
cg05864191	17	41577984	KIAA1267	NA	0.866139	0.864985	-0.00396412	0.0369949	0.866283	0.862296	-0.00562606	0.00449291
ch.20.4648144R	7	4310891	NA	N_Shelf	0.973441	0.974656	0.0010954	0.036995	0.973362	0.974271	0.00080892	0.122312
cg15200445	17	794327	NXN	N_Shelf	0.742178	0.735378	-0.00796184	0.0369968	0.747836	0.737789	-0.00914334	0.0164155
cg23362669	19	13726805	CCDC130	N_Shelf	0.892613	0.89676	0.00266495	0.036997	0.895127	0.896097	0.000135627	0.920009
cg03846926	1	154147131	RIT1	NA	0.36356	0.355493	-0.0116218	0.0369974	0.324508	0.332036	0.00131265	0.807022
cg12332239	12	102982239	HCFC2	Island	0.0101933	0.00983516	-0.000437241	0.0370022	0.0101137	0.0095834	-0.000392444	0.0546464
cg16085695	17	18702657	PRPSAP2	S_Shore	0.0103466	0.0117872	0.00141675	0.0370026	0.0108601	0.0112696	0.000103905	0.866817
cg19851137	12	119562473	CABP1	N_Shore	0.0116733	0.0121828	0.000576658	0.0370043	0.0123309	0.0125409	0.000206049	0.509578
cg13897947	4	53422471	RASL11B	N_Shore	0.263957	0.278169	0.0130645	0.0370047	0.261436	0.276049	0.0142671	0.0161904
cg03549582	3	134737691	NA	NA	0.587308	0.584051	-0.00925628	0.037005	0.552381	0.551736	-0.00821989	0.0791438
cg04530116	5	7448318	ADCY2	Island	0.0721798	0.0769653	0.00599439	0.0370065	0.095477	0.0976411	0.00379131	0.275928
cg14299177	3	39445482	NA	NA	0.663986	0.670396	0.0075442	0.0370095	0.668362	0.669989	0.00369402	0.310581
cg00704780	5	92963905	NA	N_Shore	0.0676164	0.0688956	0.00305792	0.0370104	0.0811726	0.0792018	-9.5036e-05	0.954738
cg22762091	1	155937334	FCRL3	NA	0.950243	0.945428	-0.0039103	0.0370118	0.947715	0.946538	-0.000640347	0.712704
cg00179374	6	44636771	NA	NA	0.457879	0.468661	0.0130947	0.0370157	0.470379	0.473556	0.00808544	0.206479
cg05617886	14	64417271	NA	S_Shore	0.00926485	0.00894208	-0.000462198	0.0370161	0.00972651	0.00942751	-0.000312076	0.182449
cg22665089	6	87517530	NA	NA	0.00453387	0.00423595	-0.000400171	0.0370183	0.00492504	0.00441687	-0.000524048	0.00491904
cg09697800	6	2934517	DKFZP686I15217;DKFZP686I15217	Island	0.00698964	0.00664998	-0.000323927	0.0370202	0.00717241	0.00684278	-0.000264961	0.0915911
cg21752413	15	98334103	ADAMTS17	NA	0.910736	0.913216	0.00270405	0.0370202	0.91334	0.913461	-0.000823226	0.536744
cg22601577	17	75937887	RNF213	S_Shore	0.619954	0.616577	-0.00886979	0.0370219	0.602038	0.595803	-0.0107145	0.0188095
cg15013768	14	74126232	LTBP2	S_Shelf	0.794456	0.793269	-0.00687225	0.0370231	0.775114	0.774089	-0.0073003	0.0300422
cg03423524	4	1231727	CTBP1;CTBP1	Island	0.0198963	0.0192503	-0.000961963	0.0370237	0.0205178	0.0199687	-0.000411563	0.319033
cg17087499	10	416200	DIP2C	S_Shelf	0.879669	0.885204	0.00446482	0.0370242	0.879054	0.883566	0.00341388	0.126634
cg16598679	12	51458867	KRT76	NA	0.92493	0.928281	0.00304873	0.0370251	0.930342	0.930958	0.000347274	0.800634
cg02235941	10	73281014	PSAP;PSAP;PSAP;PSAP;PSAP;PSAP	Island	0.0110899	0.010619	-0.000443551	0.0370259	0.0110846	0.0109756	-1.40535e-05	0.951029
cg07762181	7	112358712	C7orf60	NA	0.913692	0.912112	-0.00545226	0.037028	0.884904	0.894191	0.00333346	0.271607
cg27209278	7	100123586	GIGYF1	S_Shore	0.683694	0.688845	0.00339734	0.0370316	0.683149	0.682947	-0.00163915	0.337716
cg08796240	16	86657203	BANP;BANP	N_Shore	0.986806	0.988081	0.000688471	0.0370355	0.986565	0.987746	0.000683639	0.133551
cg24240981	1	110553780	NA	Island	0.729063	0.753147	0.0257112	0.0370357	0.749595	0.761274	0.0163879	0.151978
cg03649606	15	43197234	DUOXA1;DUOXA2	S_Shore	0.256207	0.261693	0.011098	0.0370358	0.303347	0.297259	0.00252589	0.646194
cg23671319	12	50567919	ANKRD33;ANKRD33	NA	0.912518	0.917563	0.00419192	0.0370359	0.908884	0.919145	0.00928169	4.96805e-06
cg12641739	4	4594875	STX18	Island	0.00660788	0.00636379	-0.000329416	0.0370369	0.00694489	0.00662814	-0.000327529	0.0570861
cg20785796	1	37834192	GNL2	Island	0.00531534	0.00480396	-0.000392733	0.0370371	0.00569109	0.00502641	-0.000520305	0.116612
cg05850884	16	87065193	ZFPM1	S_Shore	0.968176	0.970731	0.00145937	0.0370374	0.967954	0.969508	0.000313033	0.718082
cg11793701	8	55177224	LYPLA1	Island	0.01237	0.0120692	-0.000541476	0.0370378	0.0123528	0.0120419	-0.000282584	0.249082
cg17603321	22	20336851	MIR130B;MIR301B	Island	0.00571484	0.00544645	-0.000322337	0.0370378	0.00602412	0.00546062	-0.000581306	0.000311412
cg07654202	17	62042621	PRKCA	NA	0.802538	0.810504	0.0100521	0.0370385	0.80876	0.815186	0.0095693	0.0362944
cg07207043	17	7940470	ALOXE3;ALOXE3	NA	0.920601	0.924286	0.00230416	0.0370388	0.91842	0.92174	0.00250482	0.0194402
cg25495195	2	238804771	LOC151174;LOC643387;LOC151174	N_Shore	0.0317854	0.0380854	0.00717078	0.0370403	0.042129	0.0465334	0.00655739	0.0798184
cg00513467	15	75714360	NA	Island	0.0154304	0.0159732	0.000500675	0.0370437	0.016441	0.0166329	0.000168311	0.505156
cg15311812	12	128899346	TMEM132D	NA	0.850006	0.855599	0.00426494	0.0370458	0.844824	0.851018	0.00522509	0.0167291
cg02521036	5	1762413	NA	NA	0.493939	0.502028	0.00923306	0.0370466	0.503987	0.509188	0.00608789	0.155975
cg18026264	7	5357945	TNRC18	Island	0.933505	0.936775	0.00245869	0.037048	0.936805	0.937591	0.000505917	0.646006
cg13910973	2	37425236	QPCT	Island	0.00840907	0.00775613	-0.000585015	0.0370496	0.00914795	0.008419	-0.000606216	0.197397
cg00264346	3	181142918	PEX5L	NA	0.0281645	0.0310517	0.00292043	0.03705	0.0303135	0.0329155	0.00272947	0.0635467
cg03611241	20	17460294	BFSP1;BFSP1	S_Shore	0.0239606	0.0253854	0.00124713	0.0370517	0.0238229	0.0250476	0.00137348	0.0282997
cg13200354	16	52879628	NA	Island	0.134866	0.139245	0.00712013	0.0370529	0.17066	0.172667	0.00618189	0.100267
cg19942560	3	175223621	NLGN1	NA	0.909408	0.902576	-0.0058224	0.037058	0.898276	0.898393	0.00136248	0.648447
cg02835499	7	149736646	LOC728743	S_Shore	0.958496	0.956007	-0.00254802	0.0370582	0.955999	0.955954	-6.1371e-05	0.960407
cg08514436	1	58488141	DAB1	Island	0.0033695	0.00298461	-0.000315727	0.0370605	0.00380231	0.00311828	-0.000556792	0.0732444
cg21735344	8	19504416	CSGALNACT1;CSGALNACT1;CSGALNACT1	Island	0.429758	0.416153	-0.0141959	0.0370614	0.382773	0.381177	-0.00410932	0.544416
cg19265143	15	23234344	UBE3A	N_Shore	0.0125676	0.0121891	-0.000588906	0.0370629	0.0134044	0.0131744	-0.000286545	0.331362
cg26836233	2	239906091	HDAC4	NA	0.595858	0.622416	0.0242468	0.0370665	0.571364	0.60241	0.0272936	0.0216435
cg08689940	3	64186195	PRICKLE2	NA	0.562405	0.573688	0.0103666	0.0370684	0.537085	0.551581	0.0114968	0.0285655
cg06476606	2	732127	NA	NA	0.762715	0.757626	-0.00808015	0.0370688	0.767221	0.755294	-0.0150457	0.00016196
cg10603824	19	55405872	MYH14;MYH14;MYH14	Island	0.962072	0.959274	-0.0021403	0.0370725	0.959094	0.957888	-0.000310834	0.767783
cg02378847	3	79148452	ROBO1;ROBO1;ROBO1;ROBO1	N_Shelf	0.718884	0.716744	-0.00952858	0.0370737	0.681454	0.686151	-0.00340352	0.470837
cg05536800	12	131570290	NA	S_Shelf	0.936074	0.938336	0.00182134	0.0370737	0.936316	0.937482	0.000461113	0.587836
cg16924010	7	146887300	MIR548I4;CNTNAP2	NA	0.923681	0.919784	-0.00364419	0.0370752	0.918125	0.915598	-0.00229273	0.235011
cg02495569	18	45239885	DYM	N_Shore	0.499411	0.497515	-0.00611049	0.0370758	0.485854	0.486054	-0.00488821	0.0940559
cg09065113	1	231540702	KIAA1804	NA	0.976948	0.974805	-0.00170012	0.0370768	0.974936	0.975184	0.000622866	0.484425
cg03986562	1	174443544	RFWD2;RFWD2	S_Shore	0.00468468	0.00441111	-0.000253956	0.0370773	0.00474657	0.00449364	-0.000173747	0.22228
cg01440497	10	45198003	ALOX5	NA	0.985877	0.986579	0.000610937	0.0370778	0.985785	0.986394	0.000476937	0.0692759
cg12211856	17	1250636	YWHAE;YWHAE	Island	0.021985	0.0200812	-0.00162426	0.0370783	0.0242714	0.0226505	-0.00120439	0.2183
cg21080297	14	42792760	NA	NA	0.932634	0.92736	-0.00520214	0.0370784	0.928918	0.924724	-0.00406354	0.123314
cg06158040	10	61570946	ANK3;ANK3	NA	0.969497	0.971762	0.00214957	0.0370794	0.96915	0.971634	0.00230212	0.0247013
cg09595537	15	72073937	PML;PML;PML;PML;PML;PML;PML;PML;PML	N_Shelf	0.0143962	0.0152027	0.000664163	0.0370799	0.0151824	0.0148609	-0.000433616	0.183984
cg20509080	4	84040791	THAP9	Island	0.0159398	0.0153692	-0.000665056	0.0370803	0.0173581	0.0166994	-0.000411588	0.269475
cg05547200	9	126670510	ARPC5L	N_Shore	0.00819538	0.00736544	-0.000593954	0.0370803	0.00893902	0.00790386	-0.000485888	0.341143
cg10573643	17	76754220	AATK;LOC388428	Island	0.141184	0.147711	0.00477078	0.0370803	0.137936	0.144277	0.00726676	0.000754209
cg02527112	7	150303108	KCNH2;KCNH2	Island	0.00853356	0.00804501	-0.00049489	0.0370827	0.00900547	0.00819616	-0.00073822	0.00352761
cg11411228	14	73962084	TMEM90A	N_Shore	0.526621	0.519148	-0.00842308	0.0370836	0.51925	0.513812	-0.00605905	0.141149
cg22846826	3	28364685	AZI2;AZI2;AZI2	N_Shore	0.052883	0.0553344	0.00241101	0.037085	0.0555089	0.0557168	2.58974e-05	0.990952
cg21197871	11	47473160	CUGBP1;CUGBP1	NA	0.811533	0.802332	-0.00873734	0.0370851	0.805449	0.80075	-0.00296494	0.479691
cg22904711	16	19032426	ITPRIPL2;ITPRIPL2	N_Shore	0.34838	0.343335	-0.0110278	0.0370882	0.316224	0.316175	-0.00667521	0.197616
cg09348084	3	57174512	IL17RD	S_Shore	0.0117654	0.0112847	-0.000572475	0.0370892	0.0118097	0.0113029	-0.000540665	0.0515655
ch.8.1852347F	3	185233384	HTR3D;HTR3D;HTR3D	NA	0.971086	0.971995	0.0010506	0.0370892	0.971107	0.971558	0.000310741	0.555842
cg23771585	5	127900228	FBN2	N_Shore	0.951152	0.948527	-0.00264036	0.0370921	0.948915	0.94773	-0.00106002	0.447837
cg14953672	6	158163821	SNX9	Island	0.0121256	0.0128153	0.000581848	0.0370933	0.0133821	0.0139336	0.000456892	0.135973
cg02981853	4	8322136	HTRA3	Island	0.206704	0.212526	0.00556374	0.0370935	0.213722	0.219738	0.00658134	0.0131374
ch.21.27853252F	7	96465538	DLX6AS	N_Shelf	0.0930645	0.0953657	0.00472471	0.0370961	0.108266	0.107535	0.00202237	0.432262
cg19954341	19	12641550	MORG1;MORG1;C19orf56;MORG1;MORG1	Island	0.003611	0.00307696	-0.000365232	0.0370977	0.00425851	0.00361388	-0.000373876	0.292862
cg11575901	12	3216082	TSPAN9;TSPAN9	NA	0.887079	0.892345	0.004121	0.0371009	0.891561	0.892849	-0.000548465	0.77594
cg17625409	1	221168471	DISP1;DISP1	NA	0.792573	0.793311	-0.00820656	0.0371027	0.759857	0.766346	-0.00282307	0.467565
cg06671352	14	53977529	CNIH	Island	0.00339942	0.00293965	-0.000327398	0.0371033	0.00364929	0.0030202	-0.000463769	0.10498
cg09982773	1	200439158	LGR6;LGR6	NA	0.968347	0.969987	0.00125018	0.0371034	0.968161	0.969441	0.00061173	0.328001
cg08234178	1	17638806	RCC2;RCC2;RCC2	S_Shore	0.018606	0.0181347	-0.000776503	0.0371058	0.0179409	0.018509	0.000283436	0.447732
cg13726463	21	42172909	PRDM15;PRDM15	NA	0.00663927	0.00597555	-0.000476346	0.0371081	0.00699052	0.00615399	-0.00056211	0.137176
cg13534424	6	17210370	NA	Island	0.00750502	0.00668121	-0.000666038	0.0371097	0.00756862	0.00655488	-0.000737177	0.0659552
cg12435665	3	87362901	CHMP2B	S_Shelf	0.980518	0.979183	-0.00111404	0.0371102	0.979151	0.978844	-1.52079e-05	0.978126
cg24046125	19	54557154	TEAD2	Island	0.0566827	0.0591037	0.00194772	0.0371104	0.0555259	0.0585417	0.00245174	0.00969368
cg22888665	2	122229380	TSN	N_Shore	0.0037918	0.00360465	-0.000205742	0.0371111	0.00434706	0.00401846	-0.000200722	0.128681
cg04271218	19	50981399	DMWD	Island	0.971602	0.973439	0.00134002	0.037112	0.971287	0.972045	0.00143861	0.0234041
cg09658429	18	61569652	CDH7;CDH7	S_Shore	0.0129683	0.012131	-0.000831349	0.0371125	0.0138246	0.0127086	-0.000839668	0.035176
cg02660089	7	56151072	LOC389493	Island	0.456442	0.466733	0.00912801	0.037114	0.454492	0.469388	0.0135892	0.00327516
cg03308706	6	28662943	SCAND3;SCAND3	Island	0.0186583	0.0178643	-0.000815888	0.0371147	0.0217349	0.0191313	-0.0018467	0.000105897
cg02331272	3	195175250	NA	NA	0.874717	0.886711	0.0109546	0.0371167	NA	NA	NA	NA
cg06292304	1	15340203	C1orf126	NA	0.952768	0.950779	-0.00221817	0.037117	0.950786	0.950359	-0.00020743	0.844247
cg03730941	1	92725243	GFI1;GFI1	S_Shore	0.0840329	0.08631	0.00626198	0.0371186	0.112695	0.114611	0.00673938	0.0571469
cg11015356	6	39389519	KCNK17;KCNK17	Island	0.0141597	0.0137257	-0.000720852	0.0371198	0.0142407	0.0138385	-0.000480344	0.164528
cg23292453	1	936866	NA	N_Shore	0.75825	0.746274	-0.0111515	0.0371198	0.775881	0.754277	-0.0202256	0.000104861
cg26202195	4	2906381	C4orf10;MFSD10;MFSD10;MFSD10	Island	0.00832315	0.00875253	0.000373937	0.0371204	0.00876202	0.00851533	-0.00028815	0.0874799
cg24201017	6	111409861	RPF2	Island	0.00915728	0.00849828	-0.000666846	0.0371232	0.00943819	0.00868379	-0.000680409	0.0613208
cg25315287	3	170347791	MECOM;MECOM;MECOM;MECOM;MECOM;MECOM;MECOM	S_Shore	0.00567394	0.00518789	-0.000394428	0.0371245	0.0061031	0.0053304	-0.000560353	0.112061
cg09659887	1	222962827	CNIH3	NA	0.947871	0.950889	0.00241067	0.0371251	0.948363	0.950663	0.0019747	0.0959786
cg10338338	10	78613407	KCNMA1;KCNMA1;KCNMA1;KCNMA1	NA	0.932744	0.927741	-0.00423279	0.0371264	0.927942	0.927594	-0.000243938	0.910432
cg08621610	2	196813159	HECW2	NA	0.258726	0.229092	-0.0223564	0.0371274	0.291913	0.260963	-0.020827	0.0662238
cg01917016	10	118074099	C10orf96;C10orf96	NA	0.920244	0.926646	0.00330706	0.0371276	0.914291	0.921161	0.00392981	0.0200308
cg19530883	8	50816423	NA	NA	0.913064	0.911904	-0.00390653	0.0371276	0.903429	0.90301	-0.0027274	0.180337
cg02177317	20	16501772	KIF16B	N_Shore	0.0132669	0.0128853	-0.000672911	0.037128	0.0137963	0.0127379	-0.0010159	0.00107815
cg04355037	20	62043521	UCKL1;MIR1914	S_Shore	0.24748	0.219156	-0.0222468	0.0371281	0.294676	0.252388	-0.0345153	0.00128382
cg13996963	3	161766065	KPNA4;KPNA4	Island	0.00314217	0.00275542	-0.000279738	0.0371292	0.00338297	0.0028703	-0.000341102	0.234607
cg08883074	2	74062110	NA	N_Shelf	0.00701662	0.00621876	-0.000519301	0.0371329	0.00725315	0.00626438	-0.000656606	0.10211
cg02441747	5	141371717	GNPDA1	N_Shore	0.956986	0.960285	0.00212279	0.0371335	0.95458	0.957367	0.00162204	0.147599
cg27304754	11	73559867	PPME1;C2CD3	Island	0.00672053	0.00641788	-0.000342043	0.0371361	0.00700104	0.00660529	-0.000350386	0.0486122
cg14622996	12	131791248	PXMP2	NA	0.965776	0.964826	-0.00139061	0.0371405	0.963886	0.964926	0.00108074	0.095443
cg25649895	4	113656433	NEUROG2	Island	0.0145388	0.0139088	-0.000650393	0.037143	0.014626	0.0147827	0.00012285	0.702561
cg24045832	12	50713410	NA	Island	0.00706224	0.00626246	-0.000534295	0.0371437	0.00769117	0.00657904	-0.000749389	0.0689816
cg17445618	11	69791106	NA	N_Shelf	0.955021	0.951805	-0.00284852	0.0371479	0.953281	0.952515	-0.000391928	0.769896
cg11423178	9	139185793	LRRC26	S_Shore	0.866653	0.873974	0.00428986	0.0371493	0.857557	0.866023	0.00495706	0.0307721
cg14185860	17	44066050	MIR196A1	Island	0.121932	0.121587	-0.00269622	0.0371507	0.120367	0.121233	0.000193359	0.875359
cg25020550	1	37795053	DNALI1	Island	0.0307564	0.0322637	0.00159639	0.0371515	0.0307921	0.0304103	-0.000289795	0.693269
cg16502747	8	141317814	TRAPPC9;TRAPPC9	NA	0.922934	0.929668	0.00414866	0.0371607	0.921308	0.925583	0.00207611	0.306692
cg21164355	1	43710799	NA	NA	0.78844	0.783263	-0.00985921	0.0371608	0.761526	0.763809	-0.00447792	0.327693
cg19590188	11	110887719	BTG4;MIR34B	N_Shore	0.971899	0.973199	0.00117064	0.037161	0.972699	0.972475	-0.000377013	0.469137
cg18963365	2	135145266	TMEM163	NA	0.581446	0.56977	-0.0127722	0.0371612	0.538936	0.53383	-0.00768223	0.214116
cg07295248	19	45774832	SHKBP1	Island	0.0288291	0.0278092	-0.00166545	0.0371623	0.0286837	0.0271386	-0.00188863	0.00673746
cg02537587	17	52028192	NA	N_Shore	0.0487813	0.0458028	-0.00270905	0.0371634	0.0530731	0.0489913	-0.00260553	0.0812506
cg25290303	5	111523880	NCRNA00219;SNORA13	N_Shore	0.974497	0.975857	0.000842932	0.037164	0.974257	0.974725	0.000205351	0.642567
cg20226122	16	30738249	NA	N_Shore	0.973017	0.970662	-0.00203046	0.0371652	0.971444	0.971078	-0.000282232	0.774419
cg00067058	6	153471568	RGS17	NA	0.956386	0.952276	-0.00321779	0.0371654	0.954159	0.953369	-0.000569806	0.718137
cg23057192	13	110546084	NA	S_Shelf	0.791266	0.789065	-0.00823729	0.0371702	0.771855	0.776475	-0.00303557	0.466729
cg26542412	3	171423915	PRKCI	S_Shore	0.0173573	0.01538	-0.00192026	0.0371704	0.0156466	0.0148469	-0.000643481	0.408242
cg16830078	2	73284154	NOTO	Island	0.047419	0.0487042	0.00168592	0.0371705	0.0545797	0.0561952	0.00213228	0.0175457
cg13001878	3	171382264	PHC3	Island	0.030216	0.0326088	0.00139658	0.0371706	0.0317399	0.0315027	-0.000740832	0.31424
cg11403874	7	98761275	ARPC1A	Island	0.0180708	0.018814	0.000723117	0.0371715	0.0185183	0.0185247	0.000303732	0.394882
cg10258395	3	42607262	SS18L2	Island	0.00396638	0.00347334	-0.000318237	0.037172	0.004252	0.00359781	-0.00043232	0.143337
cg02580969	9	139195044	ANAPC2	Island	0.97207	0.973983	0.0012123	0.0371723	0.971143	0.973094	0.00127671	0.0609186
cg25700513	6	152429283	ESR1;ESR1;ESR1;ESR1	NA	0.953781	0.951856	-0.00245142	0.0371741	0.950266	0.950189	-0.000122186	0.922254
cg17071648	3	73192599	FLJ10213;PPP4R2	NA	0.944363	0.93841	-0.0045622	0.0371771	0.943592	0.940586	-0.00203214	0.369723
cg17343483	5	135763968	NA	NA	0.798684	0.797404	-0.00806094	0.037178	0.767005	0.771919	-0.00270807	0.515583
cg21222430	2	33269410	LTBP1;LTBP1;LTBP1;LTBP1;LTBP1	NA	0.96014	0.962181	0.00219598	0.0371782	0.959946	0.962474	0.00279682	0.00260276
cg04299135	15	53668289	PYGO1	Island	0.0108124	0.0114366	0.000502426	0.0371784	0.0112865	0.0112269	-8.40049e-05	0.743895
cg26418434	3	107069374	CBLB	N_Shore	0.0103734	0.00971577	-0.000592685	0.037179	0.0106717	0.00956012	-0.000943729	0.000857664
cg03400942	16	17367838	XYLT1	NA	0.960771	0.952304	-0.00705669	0.0371818	NA	NA	NA	NA
cg03379552	10	21824989	C10orf114	Island	0.0334065	0.0320277	-0.00106336	0.0371837	0.0345478	0.0329753	-0.000886011	0.125031
cg03074888	3	56473358	ERC2	N_Shelf	0.912487	0.905803	-0.00677079	0.037184	0.910988	0.909014	-0.000787149	0.775054
cg10721369	16	21421246	LOC100271836	Island	0.0147515	0.0140901	-0.000751811	0.0371843	0.0150544	0.0145247	-0.000425735	0.255262
cg25402979	1	45729233	TESK2;TESK2	Island	0.0109188	0.0115772	0.000480686	0.0371847	0.011543	0.0113197	-0.000323124	0.166662
cg20225915	14	70444365	PCNX	Island	0.0177887	0.0166612	-0.000825723	0.037185	0.0182211	0.0167437	-0.00117083	0.0029257
cg27414909	10	6252383	PFKFB3	NA	0.929475	0.925412	-0.00367183	0.037185	0.924762	0.924837	0.000626637	0.75093
cg14749417	3	71917802	PROK2;PROK2	S_Shore	0.0192971	0.0205738	0.000867387	0.0371891	0.0203177	0.0208239	0.000519346	0.189405
cg20679626	2	28720577	NA	NA	0.868744	0.877929	0.00526031	0.0371937	0.854915	0.867262	0.00745495	0.0122288
cg14108534	10	6218325	NA	NA	0.92619	0.921334	-0.00722803	0.0371984	0.925674	0.922505	-0.00446891	0.188317
cg10796568	5	1439647	NA	Island	0.00859085	0.00741331	-0.000655329	0.037201	0.00914346	0.00802307	-0.000673384	0.12065
cg06530336	3	8979664	RAD18	N_Shore	0.0379959	0.0416992	0.00330809	0.0372043	0.0372404	0.0394179	0.00180543	0.254306
cg10453977	5	138773966	NA	NA	0.96857	0.965875	-0.00216644	0.0372069	0.966587	0.966612	0.000197197	0.849579
cg11557636	15	47034050	SHC4	NA	0.919164	0.916361	-0.00370258	0.0372082	0.915055	0.915755	0.000224079	0.899463
cg00243661	3	138963543	NA	Island	0.0672078	0.0639988	-0.00331191	0.0372096	0.0697649	0.0689817	-7.09395e-06	0.996854
cg14215338	16	53919317	IRX6	N_Shore	0.0393094	0.0373048	-0.00236165	0.0372113	0.0404302	0.037928	-0.00222289	0.0590933
cg12094006	1	177963334	NA	NA	0.949007	0.950866	0.0015625	0.0372118	0.950414	0.950901	0.00052137	0.4734
cg01449144	12	25048155	NA	NA	0.948478	0.947014	-0.00250751	0.0372124	0.947951	0.946582	-0.00308523	0.00605073
cg19681716	8	145568223	ADCK5	Island	0.00414602	0.00360944	-0.00036778	0.0372133	0.00581204	0.00382043	-0.000992026	0.497088
cg03445127	3	49031144	DALRD3;DALRD3	Island	0.00840564	0.00910583	0.00046468	0.0372152	0.00908644	0.00901066	-0.000186319	0.408935
cg16559302	17	4944907	NA	S_Shelf	0.904003	0.907204	0.00278655	0.0372166	0.902543	0.907944	0.00439866	0.000894993
cg00025972	1	92722417	GFI1;GFI1;GFI1	Island	0.0067257	0.00634654	-0.000362424	0.0372196	0.00698813	0.00684175	-5.4833e-05	0.753647
cg02810156	13	60900616	NA	NA	0.929714	0.924109	-0.00413928	0.0372209	0.925844	0.924071	-0.000546643	0.780364
cg15305538	18	44319065	KIAA0427;KIAA0427	Island	0.0780619	0.0812649	0.00262087	0.037222	0.0736345	0.0778412	0.0043796	7.27944e-05
cg03021192	7	27150650	HOXA5	Island	0.830799	0.829881	-0.00638371	0.0372226	0.819214	0.819109	-0.00544592	0.0853717
cg23908228	2	38455638	ATL2;ATL2;ATL2	N_Shore	0.821764	0.817214	-0.00940147	0.0372227	0.802253	0.805943	-0.00100506	0.820412
cg12796428	19	16083428	RAB8A	Island	0.0045568	0.00434125	-0.000229104	0.0372233	0.00465201	0.00433095	-0.000302503	0.0114382
cg10266386	19	13134612	NA	N_Shore	0.0227003	0.0218899	-0.000899473	0.037227	0.0226542	0.0211636	-0.000690788	0.118593
cg19982471	12	131364027	GALNT9;LOC100130238	Island	0.60684	0.622687	0.00844389	0.0372308	0.584869	0.599759	0.00726945	0.0769897
cg07461273	17	15821104	ZSWIM7;ZSWIM7	NA	0.637654	0.634549	-0.0130188	0.037231	0.592669	0.596993	-0.00545321	0.391583
cg03011814	7	48136597	NA	NA	0.954758	0.950687	-0.00339718	0.0372316	0.952927	0.952096	-0.000318405	0.839734
cg14542238	12	113589366	NA	Island	0.224516	0.229875	0.00644841	0.0372331	0.243482	0.244484	0.00292783	0.367527
cg21510789	16	19207550	LOC728276	NA	0.821117	0.81881	-0.00855495	0.0372347	0.773214	0.789583	0.00788726	0.0765587
cg00163481	1	2464399	NA	S_Shore	0.946381	0.945478	-0.00215688	0.0372366	0.942762	0.94112	-0.00312399	0.00414362
cg07716847	20	62279750	MYT1	N_Shore	0.854612	0.85193	-0.00501883	0.0372373	0.842161	0.842835	-0.00293602	0.258127
cg16999636	17	37507140	DHX58	S_Shelf	0.814655	0.822302	0.00841207	0.0372388	0.822099	0.825912	0.00498625	0.194892
cg01443067	8	142471910	NA	S_Shore	0.598504	0.614447	0.00955645	0.0372398	0.567392	0.585484	0.0108832	0.0171758
cg23463742	12	48522873	BCDIN3D	N_Shore	0.032343	0.03179	-0.000909278	0.0372399	0.0323631	0.0316638	-0.000826396	0.0681182
cg19873199	8	38081338	ASH2L;ASH2L	N_Shore	0.00927417	0.00826968	-0.000753611	0.037241	0.0100968	0.00858141	-0.00108692	0.0179564
ch.5.6287987R	17	73648320	TMC8	Island	0.014912	0.016883	0.00114334	0.0372427	0.015717	0.0150002	-0.00113641	0.0197228
cg14284809	7	32963354	FKBP9	Island	0.0202796	0.020928	0.000688522	0.0372447	0.0204948	0.020187	6.21726e-05	0.847822
cg10538030	16	3642777	DNASE1	NA	0.945262	0.943569	-0.00181641	0.0372453	0.945169	0.943964	-0.00122109	0.138358
cg14016366	1	244954650	SCCPDH	Island	0.0128915	0.0121935	-0.000709047	0.0372465	0.0142202	0.0129526	-0.00087683	0.0292324
cg10196696	11	85432803	PICALM;PICALM	NA	0.953923	0.9503	-0.0032727	0.0372488	0.952061	0.951378	-0.000306658	0.844783
cg05754322	5	172216726	ERGIC1	NA	0.976494	0.975539	-0.00106667	0.0372492	0.9756	0.975863	0.000246697	0.622242
cg08441806	1	119333241	TBX15	N_Shore	0.256619	0.259819	0.0062032	0.0372497	0.280352	0.285072	0.00734277	0.0163502
cg23288563	22	20251881	UBE2L3;UBE2L3;UBE2L3	N_Shore	0.0084918	0.00810135	-0.000397122	0.0372509	0.00898029	0.00865193	-0.000209255	0.343277
cg17514851	6	127878290	C6orf174	N_Shore	0.0488607	0.0477805	-0.00135717	0.0372545	0.0483191	0.0477705	-0.000629095	0.342894
cg17833303	2	30358669	NA	NA	0.736102	0.741385	0.00593737	0.0372545	0.749866	0.75635	0.00757578	0.00664616
cg21942430	15	99122966	NA	NA	0.775234	0.765017	-0.00905032	0.0372594	0.736599	0.716034	-0.0202814	4.65391e-05
cg22161299	16	30812908	BCL7C	N_Shore	0.0358334	0.0370135	0.00173155	0.037261	0.0368264	0.0375752	0.000582941	0.488488
cg13846675	12	130281726	NA	NA	0.794042	0.806122	0.00681139	0.0372622	0.777825	0.78717	0.00483125	0.167135
cg25633383	1	147491237	NA	Island	0.0375767	0.0394658	0.00157003	0.0372622	0.0431058	0.0466728	0.00434562	1.23558e-06
cg07554041	7	48550055	ABCA13	NA	0.960336	0.956226	-0.00324611	0.0372628	0.958152	0.955663	-0.00214104	0.183981
cg03111404	13	50315930	DLEU7	Island	0.216655	0.226567	0.00660712	0.0372633	0.218896	0.23073	0.00947581	0.00161841
cg10300293	5	34966178	DNAJC21;DNAJC21	Island	0.00846782	0.00807832	-0.00048311	0.037266	0.00882099	0.00834908	-0.000440898	0.0775991
cg02948264	7	150959049	PRKAG2;PRKAG2;PRKAG2	NA	0.264491	0.25321	-0.0144938	0.0372666	0.251484	0.256379	-0.00108044	0.874046
cg22333733	4	154484987	MND1	N_Shore	0.0164535	0.0157083	-0.000740222	0.0372678	0.0189981	0.0184878	-0.000132926	0.771127
cg08662052	4	3504222	LRPAP1	Island	0.019916	0.0208176	0.000974166	0.0372687	0.0208305	0.020858	-4.93172e-05	0.9203
cg24436845	2	160469659	LY75	Island	0.0272267	0.0291908	0.00151346	0.0372742	0.0295855	0.0296143	-1.74908e-05	0.980978
cg16000888	1	23753636	NA	Island	0.029397	0.0317258	0.00250986	0.0372783	0.0361956	0.0349356	-0.000132132	0.923245
cg06284169	8	145096625	PLEC1;PLEC1;PLEC1;PLEC1	Island	0.733704	0.729855	-0.00947714	0.0372841	0.695688	0.695775	-0.00615016	0.194761
cg00919715	2	43307951	ZFP36L2;LOC100129726	Island	0.0659728	0.0686548	0.00229059	0.0372872	0.0678646	0.0679783	0.00158954	0.138219
cg02340220	4	185606102	IRF2	NA	0.60484	0.583971	-0.0217991	0.0372901	0.599159	0.589463	-0.0112542	0.2645
cg21167563	1	202383106	ETNK2	N_Shelf	0.956438	0.954895	-0.00284896	0.0372931	0.953796	0.953256	-0.00101491	0.453074
cg05840573	10	131458628	NA	NA	0.96752	0.964042	-0.00255847	0.0372962	0.964915	0.965326	0.000906181	0.418371
cg25792651	9	137106893	OLFM1;OLFM1	N_Shore	0.0740303	0.0770064	0.00264162	0.0372985	0.0748855	0.0750086	-0.000208114	0.868598
cg02674126	9	138772824	LCN8	N_Shore	0.156768	0.162248	0.00475782	0.0372987	0.152522	0.156876	0.00443986	0.0430554
cg21204395	17	2623319	NA	N_Shelf	0.944911	0.947732	0.00175963	0.0373006	0.943115	0.945054	0.00106354	0.245754
cg12038521	5	172683875	STC2	N_Shelf	0.223948	0.216667	-0.00969497	0.0373008	0.207169	0.202616	-0.00576953	0.194919
cg07997936	2	31308135	NA	N_Shelf	0.48946	0.466679	-0.0208021	0.0373034	0.512623	0.490402	-0.0161934	0.111535
cg01334824	9	135491605	DBH	NA	0.969546	0.972399	0.00141577	0.0373062	0.968926	0.971846	0.00169507	0.0268116
cg06363559	1	4649025	AJAP1;AJAP1	NA	0.894739	0.896766	0.00311715	0.0373122	0.899319	0.898871	0.000645819	0.664883
cg20610017	10	62161917	NA	N_Shore	0.217163	0.205932	-0.0130863	0.0373126	0.175328	0.169522	-0.00715458	0.208005
cg09921810	21	36999128	SIM2;SIM2	Island	0.157915	0.162296	0.00616418	0.0373132	0.168988	0.171713	0.00552012	0.0727121
cg11330839	7	135316222	NA	S_Shelf	0.00610687	0.00577962	-0.000341064	0.0373144	0.00712959	0.00636764	-0.000706331	0.00205947
cg00872354	4	120691643	PDE5A;PDE5A;PDE5A	NA	0.943073	0.937709	-0.00434263	0.0373149	0.938772	0.936641	-0.00105727	0.640737
cg15062189	2	86871565	CD8A;CD8A;CD8A;CD8A;CD8A;CD8A	Island	0.0708932	0.0737686	0.00257034	0.0373153	0.0755453	0.0751971	0.00123332	0.312103
cg26773771	10	115850789	NA	Island	0.00406298	0.00362027	-0.000306847	0.0373157	0.00454051	0.00380004	-0.000531994	0.104153
cg15926342	3	48695382	NCKIPSD;NCKIPSD	N_Shelf	0.878146	0.881512	0.00269317	0.0373189	0.878023	0.877692	-0.00116623	0.41794
cg08505243	2	31310245	EHD3	Island	0.0132932	0.0122113	-0.000793214	0.0373204	0.0138969	0.012941	-0.000468822	0.418479
cg14727952	12	2814741	NRIP2	NA	0.18984	0.20655	0.0130535	0.0373224	0.205887	0.224716	0.015611	0.0178938
cg04513861	5	176258442	HK3	NA	0.667623	0.661694	-0.00771485	0.0373286	0.662103	0.656718	-0.00830688	0.0462206
cg22109795	6	159210508	NA	N_Shore	0.0264682	0.0281317	0.00232613	0.0373291	0.0272874	0.0317611	0.00484681	2.67765e-05
cg00922748	5	93983538	ANKRD32	S_Shelf	0.961992	0.959345	-0.00227233	0.0373296	0.959665	0.959117	-0.000507903	0.639026
cg15653194	5	143453534	NA	NA	0.727289	0.718311	-0.0105082	0.0373322	0.735911	0.729034	-0.00596373	0.215882
cg19889855	15	22777796	PAR-SN;SNORD107	NA	0.962847	0.960298	-0.00212527	0.0373327	0.961822	0.960926	-0.000359398	0.718217
cg06372962	19	17306073	ANO8	Island	0.0834018	0.0806859	-0.00265786	0.0373359	0.0856907	0.0856118	-0.00033236	0.807101
cg24341800	6	110908786	NA	S_Shelf	0.968264	0.966032	-0.00233256	0.0373362	0.966251	0.965805	-0.000402791	0.714132
cg13526221	10	121151248	GRK5	NA	0.167571	0.156534	-0.00770301	0.0373363	0.199945	0.188122	-0.00742212	0.0697354
cg06654905	13	112031208	NA	N_Shore	0.941167	0.944685	0.00198551	0.0373364	0.941367	0.942617	0.000462331	0.628189
cg03573179	8	128955525	PVT1	NA	0.958676	0.957409	-0.00149779	0.037338	0.956355	0.956196	-0.000468081	0.546781
cg20220436	5	10383984	NA	N_Shelf	0.588963	0.582505	-0.0123565	0.037338	0.550781	0.554709	-0.00363699	0.545374
cg25665152	2	152228567	NEB;NEB;NEB	NA	0.961965	0.9575	-0.00320172	0.0373389	0.959797	0.957386	-0.00138405	0.363722
cg07173275	15	25876354	OCA2	NA	0.898445	0.905166	0.003932	0.0373409	0.900183	0.904255	0.000970659	0.643737
cg23539753	18	72854990	MBP;MBP;MBP;MBP;MBP;MBP	NA	0.687851	0.693283	0.00525221	0.0373413	0.688806	0.695326	0.00573977	0.0348092
cg09018852	1	177812081	NPHS2	S_Shore	0.0597318	0.0629617	0.00536743	0.0373416	0.0706883	0.0729421	0.00467439	0.0827989
cg20095036	10	86078447	FAM190B;FAM190B	Island	0.0135051	0.0147993	0.000680012	0.0373424	0.0142909	0.0141264	-0.000453007	0.166526
cg11264878	1	219119181	HLX	Island	0.00362886	0.00322962	-0.00029164	0.0373427	0.00418369	0.00369346	-0.000306199	0.338056
cg01659176	12	6104574	VWF	NA	0.524197	0.538865	0.00952732	0.0373455	0.480892	0.494495	0.00682334	0.155613
cg18502317	17	7850501	GUCY2D	Island	0.983867	0.983051	-0.000664831	0.0373479	0.983346	0.983202	-4.40672e-05	0.884624
cg08970083	16	11589100	LITAF;LITAF;LITAF;LITAF	S_Shore	0.829205	0.838744	0.00554769	0.0373488	0.81363	0.821994	0.00417166	0.153406
cg14839501	7	25865693	NA	S_Shore	0.551373	0.558659	0.0106393	0.0373508	0.574737	0.575367	0.00489336	0.318243
cg26057523	19	16083926	RAB8A	Island	0.0114127	0.010928	-0.000719403	0.037352	0.0118013	0.0109983	-0.00112181	0.00123588
cg06972998	1	63984668	NA	NA	0.203586	0.193313	-0.00865933	0.0373529	0.203094	0.198214	-0.00208735	0.622726
cg03381035	16	2452504	C16orf59	S_Shelf	0.989527	0.990413	0.00052384	0.037353	0.98887	0.990048	0.000772872	0.0447681
cg01653417	1	158306586	KCNJ10	N_Shore	0.012575	0.0121419	-0.000698152	0.0373535	0.0128321	0.012457	-0.000412707	0.174735
cg12676081	7	30918234	AQP1	NA	0.992028	0.992743	0.000431075	0.0373539	0.991674	0.992447	0.000501838	0.108342
cg20813081	15	25451676	GABRG3	NA	0.882418	0.886426	0.00421333	0.0373544	0.879765	0.885553	0.0058358	0.00678129
cg14162629	2	224613081	SERPINE2;SERPINE2;SERPINE2	S_Shore	0.0749223	0.0770746	0.00365974	0.0373575	0.0882316	0.0896704	0.00412204	0.029976
cg19115344	13	21356760	NA	NA	0.898282	0.903861	0.00353472	0.0373588	0.900692	0.905088	0.00231733	0.180583
cg26572811	11	121072606	NA	NA	0.808312	0.802888	-0.00693308	0.0373604	0.81197	0.80649	-0.00661315	0.0433002
cg14011070	16	52785291	NA	N_Shore	0.0950721	0.090479	-0.00548634	0.0373606	0.0955823	0.0915494	-0.00453961	0.0906438
cg11733057	1	67372853	NA	N_Shore	0.896568	0.902962	0.00446725	0.0373632	0.89593	0.901896	0.00490558	0.0183407
cg10460549	17	26445733	NF1;NF1;NF1	Island	0.0190419	0.0201981	0.00132213	0.0373634	0.0196925	0.0211985	0.0014459	0.031677
cg08034894	19	56191170	KLK8;KLK8;KLK8;KLK8	NA	0.9657	0.967263	0.00117732	0.0373716	0.966005	0.966773	0.000329687	0.584561
cg00677811	6	33238674	COL11A2;COL11A2;COL11A2	S_Shore	0.879403	0.878254	-0.00497749	0.0373726	0.865955	0.862746	-0.00690589	0.00774113
cg15548046	16	686049	FBXL16	S_Shore	0.141102	0.137069	-0.00712138	0.0373729	0.135127	0.132856	-0.0055446	0.10846
cg05973401	1	159741600	FCGR2A;FCGR2A	NA	0.698912	0.685338	-0.012275	0.0373729	0.717096	0.698892	-0.0150824	0.0123907
cg07906632	17	18855943	SLC5A10;SLC5A10	N_Shelf	0.794719	0.788938	-0.00808097	0.0373729	0.787364	0.780978	-0.0066886	0.122498
cg10886225	6	28939516	NA	N_Shore	0.00487579	0.00457931	-0.000307235	0.0373739	0.0050552	0.00464508	-0.000307076	0.0424059
ch.8.119895995F	17	34562703	PLXDC1	S_Shore	0.013318	0.0121579	-0.000669938	0.0373767	0.0145933	0.0127856	-0.00106068	0.00271135
cg06689388	3	140545535	MRPS22	N_Shore	0.0154028	0.014535	-0.00077949	0.0373819	0.015649	0.0147324	-0.000515023	0.142188
cg11154070	1	1540642	MIB2;MIB2;MIB2;MIB2;MIB2;MIB2	Island	0.018611	0.0199391	0.00104826	0.0373823	0.0195903	0.0185112	-0.0011399	0.0125266
cg01619562	2	74579079	LBX2	Island	0.0461926	0.0451441	-0.00132155	0.0373826	0.0467401	0.0461886	-0.000554642	0.400342
cg06741653	12	131915193	GOLGA3;GOLGA3	Island	0.0102893	0.0107758	0.000533062	0.0373841	0.0106531	0.0107007	6.9916e-05	0.781098
cg00290086	21	32687384	URB1;C21orf119	Island	0.0178883	0.0167376	-0.00117998	0.0373849	0.0185626	0.0175645	-0.000186867	0.751521
cg06121450	5	14493991	TRIO	NA	0.718035	0.726223	0.00748872	0.0373932	0.730493	0.735846	0.00379138	0.311357
cg14933468	3	79151503	ROBO1;ROBO1;ROBO1;ROBO1	S_Shore	0.0339682	0.033401	-0.00111888	0.0373974	0.03569	0.0338531	-0.0022594	4.69978e-05
cg11909310	12	66335792	DYRK2;DYRK2	NA	0.956478	0.955131	-0.0018629	0.0373985	0.954193	0.953899	-0.00103227	0.284392
cg15386293	5	79739426	ZFYVE16;ZFYVE16	Island	0.00844836	0.00781191	-0.000514011	0.0373988	0.00825223	0.00773308	-0.000224588	0.300017
cg01846776	5	71651972	PTCD2;MRPS27	Island	0.0258767	0.0268793	0.00106758	0.037399	0.027002	0.02673	0.00025636	0.632134
cg13372862	8	142207825	DENND3	Island	0.0664839	0.0672423	0.00248909	0.037401	0.0657691	0.0660631	-0.00017163	0.888912
cg07121807	10	86078194	FAM190B	N_Shore	0.0296472	0.0305923	0.00101367	0.0374026	0.0306164	0.030297	-0.000492055	0.337075
cg17283506	4	140453201	NAA15	NA	0.780827	0.774153	-0.0124467	0.0374028	0.74479	0.750271	-0.000656698	0.913901
cg23259375	21	43267866	PKNOX1	Island	0.0389065	0.0403198	0.00134655	0.0374031	0.0402568	0.0398434	-0.000735576	0.213232
cg14536777	6	152170228	ESR1;ESR1;ESR1;ESR1;ESR1	N_Shore	0.0437857	0.0413483	-0.00236652	0.0374037	0.0548868	0.0512687	-0.00243331	0.0905897
cg03217337	8	110621789	EBAG9;EBAG9;EBAG9	Island	0.00731997	0.00685515	-0.000451641	0.0374073	0.00714882	0.00681928	-0.000130432	0.431354
cg03411507	11	5662938	TRIM5;TRIM5;TRIM5	NA	0.0202947	0.0214352	0.000924895	0.0374073	0.0213497	0.0212759	-0.000241471	0.579793
cg04410558	19	951471	GRIN3B	Island	0.00799099	0.00710045	-0.000562473	0.0374087	0.00841748	0.00733927	-0.000715184	0.0928141
cg06390643	1	202312649	SOX13	S_Shore	0.95959	0.961023	0.00157252	0.0374088	0.959763	0.960324	0.000637703	0.374189
cg22747380	1	24064574	FUCA1	N_Shelf	0.953306	0.948531	-0.00411495	0.0374089	0.950057	0.948284	-0.00116167	0.544491
cg18712503	20	61930558	NA	N_Shore	0.965264	0.967301	0.00125703	0.0374103	0.967048	0.967359	-0.000454718	0.438344
cg12541534	15	76171575	SH2D7	NA	0.478188	0.466841	-0.00908109	0.0374106	0.47321	0.463973	-0.00568903	0.190445
cg17687970	17	27493452	RHOT1;RHOT1;RHOT1	Island	0.00666104	0.00646653	-0.000313549	0.0374107	0.0066228	0.00658467	-0.000103522	0.47813
cg07634516	6	28711152	NA	Island	0.0422462	0.0408331	-0.00137582	0.0374111	0.0463018	0.043738	-0.00240555	0.00119813
cg16081426	7	77266684	PHTF2;PHTF2;TMEM60	Island	0.0316947	0.0332679	0.00201797	0.0374131	0.034453	0.0337532	-0.000656942	0.525791
cg00053393	6	138469002	PERP	N_Shore	0.29092	0.306701	0.0147513	0.037416	0.274325	0.294899	0.0188723	0.0051695
cg25783544	8	107353398	OXR1	S_Shore	0.0311994	0.0326506	0.00247919	0.0374181	0.0439406	0.0440719	0.00175134	0.229145
cg12122246	6	31705210	BAT2	N_Shelf	0.939945	0.942056	0.00184055	0.0374192	0.940456	0.940279	-0.000529241	0.562532
cg15918284	2	42648184	MTA3	N_Shore	0.873327	0.870475	-0.005203	0.0374196	0.862078	0.863511	-0.00185591	0.50465
cg09913413	2	232991573	NA	N_Shore	0.338487	0.348558	0.00844153	0.0374203	0.334763	0.347536	0.0106938	0.00503168
cg00321775	17	4405222	MYBBP1A;MYBBP1A	Island	0.00439959	0.00408326	-0.00036066	0.0374221	0.00459817	0.00404133	-0.000550292	0.00284495
cg25405138	15	22969167	NA	NA	0.923023	0.92716	0.00323957	0.0374276	0.922883	0.924974	0.00173782	0.292255
cg05967001	7	27173432	NA	N_Shore	0.0506113	0.0467	-0.00299421	0.0374285	0.0672749	0.0604917	-0.00458461	0.00962594
cg05932799	4	150042386	NA	NA	0.942486	0.936098	-0.00377765	0.0374285	0.93834	0.938012	0.00145304	0.459143
cg09928888	2	74578877	LBX2	Island	0.05144	0.0487723	-0.00198298	0.0374285	0.0534239	0.0513803	-0.00134577	0.20195
cg00318618	16	4258697	TFAP4	N_Shelf	0.970769	0.968153	-0.00221355	0.0374299	0.969	0.967442	-0.00164317	0.112208
cg09641127	4	189495189	NA	NA	0.938691	0.940874	0.00171012	0.0374329	0.940592	0.94012	-0.000899854	0.261255
cg14772800	3	180375998	PIK3CA	NA	0.956079	0.952607	-0.00287812	0.0374334	0.952965	0.952323	-0.000647345	0.676251
cg06700024	13	94163674	SOX21	Island	0.0299022	0.0286166	-0.00143708	0.037434	0.0288089	0.0267595	-0.00215282	0.000518049
cg26677394	4	6726581	LOC93622	N_Shore	0.00548013	0.00479182	-0.000691252	0.0374358	0.00581932	0.00477717	-0.000944264	0.0250564
cg14554101	2	208132396	CREB1;CREB1	NA	0.977584	0.975769	-0.00140432	0.0374361	0.975178	0.97547	0.000442743	0.537923
cg14310703	11	69228543	FGF19	Island	0.0143878	0.0154268	0.000622264	0.0374367	0.0156527	0.0155271	-0.000165243	0.591288
cg23141096	7	16857294	NA	Island	0.577933	0.587195	0.00865302	0.0374381	0.594225	0.594282	0.00184516	0.661916
cg14184524	16	2705901	PRSS27	S_Shore	0.306968	0.301496	-0.00496328	0.0374386	0.322097	0.317723	-0.00136169	0.578826
cg20616532	4	6694057	MRFAP1	Island	0.0179321	0.0200343	0.00118718	0.0374388	0.0189967	0.0190362	-0.000543734	0.340159
cg02769267	17	36981888	KRT9	NA	0.84094	0.844437	0.00467686	0.0374418	0.845627	0.845911	0.00154347	0.474054
cg13519851	3	197219680	NA	NA	0.882664	0.888284	0.00414831	0.0374439	0.8819	0.883901	0.00126126	0.523463
cg07969984	21	37969725	KCNJ6	Island	0.267571	0.280917	0.0100061	0.0374445	0.276673	0.288114	0.00951647	0.0455506
cg23268653	4	156899706	GUCY1B3;GUCY1B3	Island	0.0290607	0.0302419	0.00191297	0.037445	0.0374698	0.037147	9.58469e-05	0.932037
cg03297163	12	67613724	CPM;CPM;CPM	Island	0.0378092	0.0393272	0.00167352	0.0374456	0.0463653	0.0490282	0.00301496	0.00189169
cg06613203	13	23361676	PCOTH;MIPEP;PCOTH;PCOTH	Island	0.00370058	0.00350231	-0.000179591	0.0374462	0.00400397	0.00379607	-9.61889e-05	0.304168
cg24048517	10	35968564	FZD8	Island	0.185829	0.176931	-0.00690634	0.0374493	0.221177	0.206672	-0.0120805	0.000599489
cg12656896	12	24946648	BCAT1	N_Shore	0.0246715	0.023637	-0.00175883	0.0374526	0.0255172	0.0238207	-0.00172273	0.0314424
cg05926932	10	73518469	SPOCK2;SPOCK2	S_Shore	0.032482	0.0338628	0.00143414	0.0374563	0.0360825	0.0367791	0.00101171	0.187609
cg26378453	1	51207975	CDKN2C;CDKN2C;CDKN2C	Island	0.0135067	0.0139797	0.000592553	0.0374564	0.0154945	0.0153242	0.000171669	0.612115
cg09217748	17	72908057	SEPT9;SEPT9;SEPT9;SEPT9;SEPT9	N_Shore	0.423314	0.431585	0.0121257	0.0374581	0.446312	0.44466	0.00528121	0.377545
cg02782889	1	7107313	CAMTA1	NA	0.934375	0.929504	-0.00441696	0.0374585	0.928696	0.92838	0.000396189	0.862418
cg27370923	16	24455458	NA	N_Shelf	0.951593	0.949464	-0.00258264	0.0374589	0.946241	0.947207	0.000380518	0.77577
cg00116946	17	77419605	ARHGDIA	N_Shore	0.876014	0.882676	0.0048762	0.0374601	0.876581	0.880585	0.0018496	0.435951
cg17501259	3	71692398	FOXP1;FOXP1	NA	0.972726	0.971377	-0.00147381	0.0374609	0.971527	0.972267	0.000817745	0.255525
cg08332875	22	17337678	DGCR5	N_Shore	0.0227703	0.0242527	0.00175065	0.0374639	0.0250741	0.0247116	0.000343474	0.73331
cg23647610	10	80543803	ZMIZ1	NA	0.770531	0.774943	0.005861	0.0374678	0.770809	0.76667	-0.00280786	0.32876
cg20978721	2	119906767	TMEM37	Island	0.0130139	0.0121702	-0.000832561	0.0374691	0.0139136	0.0134193	-0.000144267	0.724104
cg27486585	19	1922281	CSNK1G2	S_Shore	0.95017	0.94895	-0.0020502	0.0374711	0.946108	0.946117	-0.000890444	0.389589
cg07807709	5	159778661	SLU7;SLU7	Island	0.0146817	0.0158494	0.000831053	0.0374719	0.0156361	0.0152628	-0.000479301	0.209848
cg20686554	16	65764563	NOL3	N_Shore	0.831829	0.835829	0.00346026	0.0374738	0.836125	0.839936	0.00347102	0.0379598
cg14159672	20	42417334	HNF4A;HNF4A;HNF4A	NA	0.930049	0.933678	0.0023355	0.0374741	0.93211	0.934282	0.000923954	0.378513
cg01972651	4	8527436	C4orf23	NA	0.958486	0.960283	0.00165846	0.0374743	0.957664	0.959879	0.00248008	0.0038242
cg13427717	10	15250324	NMT2	Island	0.00228933	0.00199779	-0.000230428	0.0374778	0.00252766	0.00206563	-0.000369144	0.0760314
cg13596773	17	7096174	C17orf81;DULLARD;C17orf81;C17orf81;C17orf81;DULLARD	Island	0.00806054	0.00729626	-0.000526496	0.0374799	0.00828668	0.00762932	-0.000328925	0.46002
cg22381808	18	76106656	PARD6G	S_Shore	0.0057091	0.00538725	-0.000304645	0.0374814	0.00579869	0.00527496	-0.00043239	0.00166247
cg08761535	2	1083592	SNTG2	NA	0.868116	0.866184	-0.00519085	0.0374826	0.86508	0.862536	-0.00501961	0.043997
cg24178533	5	133368325	VDAC1;VDAC1	Island	0.0249078	0.0258575	0.000950819	0.0374846	0.025609	0.0263149	0.000414315	0.376611
cg22265110	16	84436580	NA	Island	0.835117	0.842163	0.00427706	0.0374876	0.831168	0.839297	0.0057352	0.00488546
cg15044957	10	104365155	SUFU	NA	0.909909	0.912665	0.00213169	0.0374886	0.911356	0.913114	0.0014074	0.176526
cg14224444	11	92857722	C11orf75	NA	0.847331	0.847241	-0.0065572	0.0374896	0.825217	0.828441	-0.00434908	0.177541
cg25480117	6	241538	DUSP22	S_Shelf	0.168011	0.151904	-0.0127054	0.0374896	0.167232	0.148087	-0.0158097	0.00645573
cg12806763	11	66809232	ADRBK1	Island	0.468135	0.479258	0.0125213	0.0374905	0.498515	0.495091	0.00197459	0.753354
cg12154153	7	89870770	CLDN12;CLDN12	NA	0.0298117	0.0286796	-0.00115954	0.037493	0.0362016	0.0344247	-0.000962189	0.252245
cg08462055	10	133334980	NA	NA	0.180651	0.184943	0.00679359	0.0374933	0.195465	0.193611	0.00208995	0.542393
cg07868909	17	33829181	NA	Island	0.0255964	0.0269397	0.00106171	0.0374949	0.0259556	0.0263931	-0.000264177	0.564892
cg01322975	19	17494880	FAM129C;FAM129C	S_Shore	0.475051	0.482434	0.0117088	0.0374959	0.505635	0.505251	0.00575293	0.304586
cg26024682	11	47517775	CUGBP1	NA	0.905632	0.904398	-0.00470931	0.0374969	0.896989	0.896527	-0.00439756	0.054403
cg10012394	3	50330420	HYAL2;HYAL2	N_Shelf	0.827127	0.817492	-0.00672438	0.0374979	0.833538	0.826386	-0.0037141	0.22315
ch.8.33052751R	22	17895608	NA	S_Shelf	0.968838	0.968065	-0.00124378	0.0374986	0.967889	0.967898	-0.000261093	0.678397
cg17277529	12	8014647	NA	Island	0.0122768	0.0132535	0.000612908	0.0374986	0.01287	0.0123926	-0.00062449	0.0411898
cg17868942	19	4277524	STAP2;STAP2	N_Shore	0.685399	0.695472	0.00727437	0.037502	0.69142	0.695589	0.00344825	0.324481
cg08748100	10	75176602	SEC24C;SEC24C	S_Shelf	0.955135	0.95338	-0.00231246	0.0375021	0.950886	0.94999	-0.00192214	0.116014
cg09561663	13	106641984	FAM155A	NA	0.944613	0.941021	-0.00327311	0.0375022	0.941479	0.938811	-0.00238445	0.162605
cg16268863	19	10033712	C3P1	Island	0.0533201	0.0500529	-0.00335826	0.0375028	0.0550354	0.051351	-0.00307944	0.0520322
cg09934782	15	40655735	STARD9	S_Shore	0.00506499	0.00449493	-0.000372813	0.0375028	0.00562385	0.0048353	-0.000513803	0.140605
cg12271415	11	76195988	NA	NA	0.420638	0.414475	-0.0114269	0.037503	0.392812	0.393173	-0.00712188	0.191344
cg11035271	1	17634389	RCC2;RCC2	N_Shelf	0.766849	0.759819	-0.00659941	0.0375043	0.772694	0.767357	-0.00529674	0.105038
cg25592413	2	128149959	LIMS2;LIMS2;LIMS2	Island	0.0274036	0.0294123	0.00182981	0.0375043	0.0279263	0.0288766	0.000786679	0.399263
cg18748525	3	127559056	KLF15	Island	0.00705068	0.00631142	-0.000474742	0.0375069	0.00752743	0.00665673	-0.000596266	0.128633
cg06954481	8	20156963	LZTS1	NA	0.942079	0.945445	0.0027208	0.0375074	0.944694	0.944952	-2.96062e-05	0.984657
cg14091223	11	35397101	SLC1A2;SLC1A2	Island	0.0189449	0.0175827	-0.0011658	0.0375089	0.0203184	0.0181534	-0.00189265	0.00625653
cg26950475	5	154162045	LARP1;LARP1	NA	0.963601	0.965193	0.00121368	0.0375099	0.964111	0.964549	0.000229046	0.692876
cg06520003	15	88034861	WDR93;PEX11A	Island	0.00424414	0.0040301	-0.000231822	0.0375128	0.00451359	0.00409955	-0.000384752	0.00127473
cg21016266	6	52643509	TMEM14A	N_Shore	0.115716	0.112443	-0.00421805	0.0375136	0.102895	0.100318	-0.0040025	0.026008
cg07949083	16	83793966	NA	NA	0.933477	0.936056	0.00210585	0.0375147	0.932536	0.934542	0.00200079	0.0414316
cg02122367	19	46416893	AXL;AXL	NA	0.0456057	0.051676	0.00448389	0.0375178	0.0401489	0.0472699	0.00569806	0.00664398
cg15446043	19	5632323	HSD11B1L;HSD11B1L;HSD11B1L;HSD11B1L;C19orf70;HSD11B1L;HSD11B1L	Island	0.00319498	0.00277274	-0.000311208	0.0375195	0.00343624	0.00326774	7.60615e-06	0.98333
cg07277041	1	66414556	PDE4B;PDE4B;PDE4B	NA	0.921777	0.914993	-0.00503993	0.0375196	0.919106	0.915111	-0.00234963	0.343473
cg01321158	17	50332931	TOM1L1	Island	0.0109818	0.0116808	0.000479254	0.0375197	0.0116567	0.0112752	-0.000386662	0.101564
cg10740670	11	62215021	LRRN4CL;BSCL2;BSCL2;BSCL2	S_Shelf	0.950469	0.950016	-0.00193586	0.0375244	0.943488	0.942532	-0.00287297	0.00927712
cg21229570	13	113861126	RASA3	S_Shore	0.833883	0.827516	-0.00751979	0.037527	0.826195	0.825249	-0.00205167	0.575337
cg04109923	19	19200362	NCAN	S_Shelf	0.770143	0.777061	0.00479939	0.0375399	0.763317	0.767205	0.00295616	0.198048
cg06179469	11	15051600	CALCB	Island	0.0181541	0.0203016	0.0018929	0.0375405	0.0205685	0.0226949	0.00205435	0.0616273
cg24668736	11	49005615	NA	NA	0.930022	0.926145	-0.00323913	0.0375446	0.926139	0.925379	-0.000848373	0.587449
cg16673446	7	138676375	C7orf55	Island	0.0114793	0.0119606	0.000428117	0.0375456	0.0118002	0.0119237	0.000187601	0.352066
cg18102337	11	117193548	NA	NA	0.450399	0.459055	0.00627311	0.0375456	0.425966	0.446623	0.0182058	1.52317e-09
cg08214455	19	47522283	MEGF8	Island	0.011118	0.010699	-0.000523611	0.0375457	0.0108504	0.010754	-6.26317e-05	0.820579
cg26239930	9	134444995	NA	Island	0.0577786	0.0596449	0.0020447	0.0375469	0.0609875	0.0602587	-0.000765171	0.427178
cg08745498	18	42928170	HDHD2	N_Shelf	0.843009	0.843381	-0.00832644	0.0375502	0.807827	0.811378	-0.00637228	0.148743
cg23222274	7	145445239	CNTNAP2	S_Shore	0.0799396	0.0762845	-0.00290202	0.037551	0.0891935	0.0841928	-0.00348499	0.0157607
cg16000077	14	73385355	NA	N_Shelf	0.86761	0.871587	0.00377329	0.0375517	0.864983	0.86689	0.0043902	0.0270267
cg06598204	19	12773527	PRDX2;PRDX2	Island	0.0146886	0.014007	-0.000720942	0.0375538	0.0149031	0.014595	-0.000331855	0.397338
cg23206761	6	166676107	SFT2D1	Island	0.00674536	0.00605295	-0.000465365	0.0375539	0.00715312	0.00631985	-0.000501608	0.200202
cg08421126	13	110985397	NA	NA	0.0750775	0.0780497	0.00685612	0.0375583	0.0884189	0.0889761	0.00501651	0.192126
cg25602732	17	38575244	NBR1;NBR1	N_Shore	0.0120548	0.0108347	-0.000782171	0.0375598	0.0130758	0.0111494	-0.00145698	0.00686584
cg13999106	6	144654389	UTRN	NA	0.953935	0.950672	-0.00263404	0.0375602	0.952181	0.950716	-0.00112636	0.37363
cg10035988	15	64496339	MAP2K1	NA	0.959958	0.959353	-0.00152246	0.0375627	0.959204	0.959031	-0.000324737	0.680147
cg25201910	7	90733019	FZD1	Island	0.015129	0.0136878	-0.00150883	0.0375643	0.0175395	0.0159665	-0.00127992	0.149654
cg11938453	17	59280115	NA	Island	0.0440652	0.0462968	0.00189977	0.0375668	0.0490289	0.0516943	0.00291333	0.00345707
cg11635155	1	110328422	AHCYL1	N_Shore	0.0142598	0.0133407	-0.000691646	0.0375678	0.0149117	0.0141901	-0.000319754	0.371137
cg09279544	20	61810642	ARFRP1;ZGPAT;ZGPAT;ZGPAT;ARFRP1	Island	0.590062	0.587406	-0.00627641	0.0375701	0.577189	0.578048	-0.00392415	0.22081
cg15646382	2	47256043	CALM2	N_Shore	0.00404613	0.00381315	-0.000245708	0.0375703	0.00451421	0.00421353	-0.000267698	0.052505
cg19831303	1	19379068	UBR4	NA	0.378559	0.397042	0.0248362	0.0375762	0.417158	0.426734	0.017967	0.119147
cg19545851	7	101823704	PRKRIP1	Island	0.00948193	0.00885311	-0.000580802	0.0375792	0.00924484	0.00882567	-0.000114393	0.614164
cg25363789	2	1458770	TPO;TPO;TPO;TPO	N_Shore	0.933434	0.931908	-0.00226262	0.0375803	0.934113	0.934158	-0.000211866	0.844841
cg21734094	5	132889221	FSTL4	NA	0.975027	0.97622	0.000980387	0.0375889	0.975593	0.976069	1.84388e-06	0.996898
cg26674715	16	23559853	DCTN5;PALB2	N_Shore	0.019009	0.0187682	-0.000630677	0.0375926	0.0188727	0.0189939	0.000216734	0.501059
cg15538009	5	145702584	NA	N_Shore	0.084652	0.079109	-0.0042191	0.0375942	0.0868147	0.0830418	-0.00249547	0.212246
cg03699469	14	35072959	INSM2	Island	0.00601078	0.00550437	-0.000470837	0.0375947	0.00639156	0.00564582	-0.00071919	0.0731511
cg20645040	2	180433867	MIR1258;ZNF385B	N_Shore	0.00844599	0.00810379	-0.000414385	0.0375984	0.00912283	0.00833435	-0.000555444	0.0146882
cg08041308	5	146238705	PPP2R2B;PPP2R2B;PPP2R2B;PPP2R2B;PPP2R2B;PPP2R2B;PPP2R2B	Island	0.00882533	0.00819562	-0.000532895	0.0376	0.008412	0.00791233	-0.000334371	0.122038
cg25836044	12	123569254	NCOR2;NCOR2	Island	0.207008	0.202579	-0.00630414	0.0376021	0.176932	0.175244	-0.00511225	0.0507757
cg03136512	16	215921	LUC7L;LUC7L	N_Shelf	0.968513	0.965396	-0.00245807	0.0376037	0.966107	0.965535	-6.81983e-05	0.953805
cg19410845	4	46087414	GABRA2;GABRA2	S_Shore	0.00919023	0.00868443	-0.000586886	0.0376058	0.0097512	0.00903589	-0.000687038	0.0147795
cg06197114	1	153545348	FDPS;FDPS;FDPS;FDPS;FDPS;FDPS	Island	0.00968837	0.0102426	0.000415946	0.0376064	0.0101905	0.0101231	-6.39319e-05	0.762114
cg20269276	6	26636607	NA	NA	0.906242	0.903372	-0.00422445	0.0376076	0.897902	0.898334	-0.0010746	0.601077
cg00225067	16	65605304	NA	Island	0.0152319	0.015926	0.000580961	0.0376132	0.0155991	0.0155443	-0.000102653	0.716471
cg00834779	1	52915643	NA	NA	0.789486	0.784697	-0.00552307	0.0376157	0.792184	0.787931	-0.0040838	0.124156
cg13421116	6	78416765	NA	Island	0.0866904	0.091503	0.00482882	0.0376198	0.0961741	0.0994682	0.00439603	0.0719348
cg23177739	4	1769952	FGFR3;FGFR3;FGFR3	Island	0.979686	0.98161	0.00131606	0.0376218	0.978525	0.981374	0.00212272	0.00149669
cg24911084	11	77468885	NDUFC2;NDUFC2	S_Shore	0.00818355	0.00759321	-0.000583511	0.037627	0.00893459	0.00797342	-0.000706581	0.00850772
cg01206910	9	138522363	NOTCH1	N_Shore	0.986456	0.986717	0.000448889	0.0376272	0.986501	0.986702	0.000212645	0.318315
cg00462311	3	8552752	LMCD1	NA	0.928349	0.925749	-0.00298566	0.0376283	0.924813	0.924061	-0.00182303	0.229512
cg04662714	1	159275329	TSTD1;TSTD1;TSTD1;TSTD1;TSTD1;TSTD1	Island	0.0344675	0.0361521	0.0017762	0.0376287	0.034828	0.0346132	-0.000216155	0.811411
cg20786131	15	99604995	CHSY1	N_Shelf	0.905083	0.901265	-0.00310812	0.0376289	0.902886	0.900228	-0.00197307	0.163239
cg14052728	1	40140418	MYCL1;MYCL1;MYCL1	Island	0.00999789	0.0108133	0.000481319	0.037629	0.0105348	0.0104155	-0.000293669	0.210353
ch.2.1904845F	6	169642876	WDR27	NA	0.972455	0.975124	0.00129742	0.0376303	0.972212	0.974327	0.00109431	0.186751
cg18192519	8	42449795	SLC20A2	NA	0.938783	0.937012	-0.00291738	0.0376305	0.931751	0.935191	0.00161754	0.239794
cg17824465	10	124003662	TACC2;TACC2;TACC2;TACC2	NA	0.905573	0.90208	-0.00350585	0.0376344	0.899669	0.89682	-0.0026583	0.113482
cg12343881	1	159402945	PPOX;PPOX;PPOX;PPOX	Island	0.0112073	0.010799	-0.000626119	0.0376351	0.0111338	0.0104373	-0.000926828	0.00419894
cg03460001	16	87842821	NA	Island	0.975723	0.977028	0.00110723	0.0376375	0.976571	0.976757	-0.00015559	0.782383
cg00029282	10	53743195	DKK1	N_Shore	0.0270157	0.029852	0.00183238	0.0376382	0.0304316	0.0290624	-0.00200899	0.0295302
cg19086455	8	67688130	MYBL1;MYBL1	Island	0.00499082	0.00443927	-0.000457414	0.0376388	0.00608707	0.00512048	-0.000789632	0.0424471
cg19951443	20	47327903	C20orf199;SNORD12C;C20orf199;ZNFX1;C20orf199	Island	0.0167631	0.0143938	-0.0017079	0.0376391	0.0180137	0.0150227	-0.00214073	0.0130361
cg23027345	10	70553307	VPS26A;VPS26A	N_Shore	0.0345537	0.0383098	0.00217248	0.0376394	0.0358958	0.0367287	-0.00070932	0.460521
cg12504247	14	58729854	DAAM1	S_Shelf	0.95532	0.950132	-0.00355333	0.0376428	0.951332	0.951393	0.00107745	0.553217
cg23768829	12	131253125	GALNT9;GALNT9	N_Shore	0.968799	0.970428	0.00122474	0.0376437	0.968107	0.969511	0.000982228	0.103076
cg22251017	4	4912916	MSX1	Island	0.0217164	0.0227743	0.000982145	0.0376488	0.0228533	0.0229548	-4.81668e-05	0.915317
cg12679192	9	138855159	C9orf86;C9orf86	S_Shore	0.986731	0.987647	0.000733646	0.037649	0.985737	0.986713	0.000864773	0.0777253
cg11122009	18	11741566	GNAL;GNAL;GNAL;GNAL;GNAL	Island	0.0800866	0.0846654	0.00380307	0.0376507	0.0895109	0.096588	0.00664727	0.00170051
cg05563558	16	1524119	IFT140;TMEM204	Island	0.568207	0.552593	-0.0120563	0.0376518	0.579847	0.554897	-0.0201938	0.000254471
cg23369909	7	2668328	TTYH3	S_Shore	0.903828	0.903112	-0.00468448	0.0376529	0.889411	0.888716	-0.00456191	0.0751022
cg27573291	3	156510396	NA	Island	0.874192	0.885014	0.0102415	0.0376547	0.872664	0.881597	0.00860072	0.085615
cg04248573	10	11246844	CUGBP2;CUGBP2;CUGBP2;CUGBP2	N_Shore	0.00744538	0.00715804	-0.000340951	0.0376557	0.00767383	0.00743454	-0.000209573	0.23549
cg01499546	18	30806856	NA	N_Shelf	0.919223	0.915611	-0.00360304	0.0376566	0.914083	0.912171	-0.00241813	0.147819
cg14202477	20	23446941	CSTT	NA	0.966856	0.968282	0.00115826	0.037661	0.9683	0.968061	-0.000479652	0.378967
cg20694147	18	55091398	RAX	Island	0.10356	0.0970495	-0.00336672	0.0376611	0.106821	0.0978612	-0.00658616	6.84564e-05
cg03196269	19	3673604	NA	S_Shore	0.0326584	0.0320133	-0.00116433	0.0376619	0.0337603	0.0325129	-0.00131609	0.0333341
cg26334507	11	118394281	TRAPPC4;RPS25	Island	0.0103601	0.0112326	0.000633043	0.0376665	0.010827	0.010925	5.31847e-05	0.86107
cg22163854	17	74908662	HRNBP3	NA	0.0305635	0.032439	0.00196603	0.0376679	0.0407389	0.0386268	-0.000560937	0.671936
cg19650755	11	128750778	BARX2	Island	0.0269131	0.0278668	0.000913282	0.03767	0.0270049	0.0275654	6.81149e-05	0.87719
cg27145044	12	103376281	CHST11	Island	0.00380093	0.00335783	-0.000321249	0.0376728	0.00453185	0.00371927	-0.000609064	0.0682071
cg06779393	3	48431720	PLXNB1;PLXNB1	NA	0.941743	0.938854	-0.00342171	0.0376735	0.926201	0.927565	0.000160016	0.931564
cg14640244	17	52410305	SCPEP1	Island	0.00955785	0.00919116	-0.000532831	0.0376773	0.00959045	0.0096048	-0.000110731	0.660342
cg17958798	6	3694853	C6orf145	N_Shore	0.278127	0.273347	-0.0099035	0.0376784	0.259974	0.261333	-0.00474409	0.303031
cg06719042	15	87432338	ABHD2;ABHD2	N_Shore	0.028352	0.0278923	-0.00111612	0.0376791	0.0293384	0.0282726	-0.00107403	0.0323565
cg20593059	2	218195471	DIRC3	NA	0.84897	0.855518	0.00638522	0.0376831	0.86451	0.863604	-0.000250647	0.943332
cg09153889	16	795450	PRR25	N_Shore	0.947501	0.950214	0.00155665	0.0376863	0.947072	0.947613	-8.07531e-05	0.919734
cg22431433	1	158425849	CASQ1	NA	0.929335	0.925313	-0.00441291	0.0376863	0.918095	0.917295	-0.00168414	0.475023
cg03406422	1	109090818	STXBP3;STXBP3	Island	0.0117827	0.0106189	-0.000776005	0.0376873	0.0136265	0.0120168	-0.000934797	0.0966752
cg10567078	4	94968913	ATOH1	Island	0.00462222	0.00397499	-0.000398016	0.0376886	0.00477358	0.0040881	-0.000398184	0.243357
cg21583226	2	156732981	NA	NA	0.878786	0.87608	-0.00518337	0.0376886	0.870771	0.874127	0.000920509	0.716245
cg18417237	3	130322298	RAB43	N_Shore	0.00829669	0.00795336	-0.000420313	0.0376947	0.00880491	0.00830517	-0.000456353	0.0416593
cg26295704	13	19528086	ZMYM2;ZMYM2	NA	0.970256	0.967188	-0.00234205	0.0376965	0.967774	0.967325	0.000106661	0.924291
cg08473663	2	220145165	OBSL1;INHA	S_Shore	0.250492	0.23934	-0.0115746	0.0376993	0.228495	0.22364	-0.00825881	0.110814
cg09274091	1	168905541	PRRX1;PRRX1	NA	0.395532	0.402872	0.0125081	0.0376996	0.436075	0.434544	0.00393197	0.514369
cg12144374	8	36912615	KCNU1	NA	0.927032	0.929811	0.00240972	0.0377026	0.927254	0.92711	-0.000314989	0.788538
cg22285621	15	38188581	BMF	Island	0.05291	0.0522483	-0.0014034	0.0377047	0.0521512	0.0514444	-0.000453224	0.51675
cg00246451	10	96113039	NOC3L	S_Shore	0.0160989	0.0171288	0.00131613	0.0377048	0.0177062	0.0177755	0.000797948	0.219493
cg18242412	22	38260935	NA	Island	0.00993497	0.00918492	-0.000681739	0.037707	0.0107959	0.00982995	-0.000681089	0.182864
cg27338487	14	67677526	RAD51L1;RAD51L1;RAD51L1	NA	0.93355	0.929976	-0.00435066	0.0377075	0.92545	0.921943	-0.0051218	0.038098
cg06911282	10	115049011	NA	NA	0.809217	0.810127	-0.00850768	0.0377087	0.774109	0.781229	-0.00346571	0.406596
cg26449119	15	20636403	NIPA1;NIPA1	N_Shore	0.976495	0.975573	-0.00110192	0.0377142	0.974958	0.975185	0.000136595	0.809346
cg10345404	16	65750692	FBXL8;TRADD	Island	0.0111558	0.0106919	-0.000541343	0.037715	0.0106337	0.0104935	-6.19256e-05	0.82218
cg14095850	4	79691667	ANXA3	N_Shore	0.166174	0.160112	-0.00677998	0.0377203	0.139937	0.139403	-0.00145506	0.618117
cg25394203	13	21075940	EFHA1	Island	0.00783233	0.00713896	-0.000491894	0.0377231	0.00825774	0.00780196	-0.000175393	0.68363
cg24930692	7	127481173	SND1	NA	0.942511	0.944485	0.00165226	0.0377234	0.94445	0.943915	-0.00107372	0.199772
cg25386845	3	129852446	RPN1	Island	0.0112635	0.0108057	-0.000550363	0.0377271	0.0110561	0.0111197	-2.59761e-05	0.926989
cg23519812	15	39973669	SPTBN5	NA	0.92657	0.93582	0.00841571	0.0377273	0.923847	0.936148	0.0112355	0.00899246
cg05292082	11	60856828	DAK;DDB1	Island	0.0179216	0.0192767	0.000885577	0.0377356	0.0189453	0.018594	-0.000711175	0.0855735
cg01230796	6	30262289	TRIM26	NA	0.925843	0.927894	0.00250829	0.0377363	0.926547	0.924953	-0.00154086	0.147555
cg12550012	13	19876042	CRYL1	NA	0.954954	0.952395	-0.00300419	0.0377368	0.952342	0.954343	0.00117248	0.356443
cg26022073	7	5078055	LOC389458	N_Shore	0.639459	0.65149	0.0122618	0.0377378	0.643751	0.650766	0.00747016	0.21432
cg02789362	5	172319019	RPL26L1;LOC100268168;LOC100268168	Island	0.00716989	0.00651167	-0.000485679	0.0377389	0.00744179	0.00669333	-0.000502811	0.220518
cg15962861	16	7643894	A2BP1;A2BP1;A2BP1;A2BP1;A2BP1;A2BP1	Island	0.954238	0.948897	-0.00546119	0.0377412	0.955883	0.950014	-0.00628926	0.0145956
cg01200087	2	71307018	PAIP2B	N_Shore	0.0230838	0.0249773	0.00127197	0.0377472	0.0241756	0.024354	9.22441e-05	0.881132
cg01108243	5	160907130	GABRB2;GABRB2	N_Shore	0.00473298	0.00414871	-0.000403851	0.0377484	0.00530604	0.00465846	-0.000390727	0.23342
cg10030636	12	7834084	NANOG	NA	0.860929	0.860679	-0.00590277	0.0377553	0.847413	0.845574	-0.00876636	0.00501109
cg02743522	1	168380867	METTL11B	NA	0.966527	0.968471	0.00133373	0.0377567	0.967038	0.966755	-0.000877825	0.192541
cg24030086	10	134848511	KNDC1	N_Shore	0.975037	0.975959	0.000887152	0.0377568	0.975365	0.975345	-0.000152121	0.727341
cg18966819	5	140024313	WDR55	N_Shore	0.00925064	0.00880531	-0.000422029	0.0377576	0.00922001	0.00875102	-0.000139018	0.477678
cg27625055	12	123534349	NCOR2;NCOR2	NA	0.934195	0.937621	0.00230824	0.0377584	0.931775	0.934346	0.00169881	0.138645
cg06161550	11	133409123	LOC100128239	N_Shelf	0.0382875	0.0402474	0.00165114	0.0377606	0.0389422	0.0406454	0.00168434	0.0355429
cg24049493	2	54683128	SPTBN1;SPTBN1	NA	0.871217	0.878481	0.00595337	0.0377611	0.8775	0.879149	-0.000425587	0.882796
cg01429635	7	122126221	RNF133;CADPS2;RNF133;CADPS2;CADPS2	NA	0.931319	0.934291	0.00209555	0.037766	0.931372	0.93295	-3.77285e-05	0.972673
cg24688721	7	157307160	PTPRN2;PTPRN2;PTPRN2	S_Shelf	0.946982	0.946028	-0.00214154	0.0377663	0.946645	0.944096	-0.00349655	0.000507861
cg00664416	2	128565950	UGGT1;UGGT1	S_Shore	0.00679968	0.00649197	-0.000354362	0.0377697	0.00740929	0.00678698	-0.000477648	0.00715668
cg25898784	12	121577486	RSRC2;RSRC2;RSRC2;RSRC2;KNTC1;RSRC2;RSRC2	Island	0.00413963	0.00363137	-0.0003544	0.037772	0.00521442	0.00424399	-0.000635293	0.183909
cg10797557	1	233880047	GNG4;GNG4;GNG4	Island	0.115328	0.105499	-0.00694799	0.0377744	0.116431	0.106218	-0.00924397	0.00613377
cg06204922	3	127559534	KLF15	Island	0.0139965	0.0134524	-0.000631945	0.0377753	0.0142376	0.0133361	-0.000741559	0.0111527
cg13291466	5	35101765	PRLR	NA	0.942762	0.945056	0.00181612	0.0377763	0.942715	0.944211	0.00133996	0.133544
cg18151993	16	67828736	SNTB2	NA	0.890597	0.889952	-0.00291581	0.0377774	0.885652	0.88535	-0.002402	0.141554
cg04829509	8	89168722	MMP16;MMP16	NA	0.950816	0.95324	0.00174842	0.0377785	0.95037	0.950918	2.31144e-05	0.979316
cg20409358	6	25038950	NA	NA	0.959194	0.955797	-0.00299066	0.0377788	0.952872	0.953575	0.000567727	0.719802
cg26801241	2	20640311	NA	NA	0.818205	0.823321	0.00447214	0.0377821	0.810345	0.815103	0.00484482	0.0371821
cg00917031	12	111231004	NA	NA	0.934114	0.92847	-0.00497534	0.0377861	0.925934	0.924737	-0.000695009	0.80149
cg03172060	10	3526362	NA	NA	0.955703	0.953916	-0.00254709	0.0377871	0.950805	0.953008	0.000943425	0.454236
cg09996971	6	32505007	NA	NA	0.956389	0.951963	-0.00323741	0.0377877	0.954243	0.952422	-0.00115401	0.467668
cg26293001	11	93866639	MRE11A;MRE11A;ANKRD49;MRE11A;MRE11A	Island	0.00522765	0.00477352	-0.000384175	0.0377889	0.0063594	0.00554769	-0.0005434	0.226244
cg21195337	17	76388256	RPTOR;RPTOR	N_Shore	0.925052	0.924833	-0.00352694	0.0377898	0.92169	0.92079	-0.00380059	0.0209655
cg02758040	8	844690	NA	NA	0.9753	0.977551	0.00124998	0.0377938	0.975484	0.976845	0.000362238	0.590803
cg16195245	17	24944505	ANKRD13B	Island	0.00400055	0.00350291	-0.000373005	0.0377956	0.00446033	0.00376542	-0.000499376	0.0975128
cg12123879	2	219827483	TUBA4B;TUBA4A	Island	0.00495082	0.00450003	-0.000353377	0.0377975	0.00536403	0.0047397	-0.000434263	0.242425
cg04835489	6	137407423	IL20RA	Island	0.00999607	0.0104974	0.000388917	0.037799	0.0102596	0.0106335	0.000303147	0.096949
cg06629170	19	60142684	NLRP7;NLRP7;NLRP7	Island	0.840949	0.848833	0.00526739	0.0377994	0.837459	0.844201	0.00518341	0.0428635
cg26933368	2	191222680	NAB1	Island	0.0146154	0.0141911	-0.000582434	0.0378003	0.0143599	0.0144872	0.000179001	0.516021
cg11097249	2	242259604	ATG4B;ATG4B	NA	0.965935	0.965165	-0.00164293	0.0378004	0.962334	0.96436	0.00125639	0.142979
cg09235138	1	40496648	ZMPSTE24	S_Shore	0.0169878	0.0161534	-0.000722945	0.0378013	0.0182677	0.0172031	-0.000602472	0.127904
cg22411710	8	25420102	CDCA2	NA	0.967056	0.962755	-0.00321854	0.0378019	0.963807	0.961544	-0.00129714	0.456597
cg02548777	20	30588537	NA	S_Shore	0.00700191	0.00674444	-0.000339392	0.0378029	0.00727211	0.00689418	-0.000392627	0.028956
cg02910793	8	74018711	NA	NA	0.961041	0.95817	-0.0024785	0.037803	0.957325	0.957394	0.000319024	0.810158
cg09826697	11	117237501	FXYD6;FXYD6;FXYD6;FXYD6;FXYD6	NA	0.972286	0.974058	0.00122061	0.0378034	0.972855	0.972978	-0.00055701	0.358549
cg26153569	9	94471997	IPPK	Island	0.00683265	0.00653528	-0.000355325	0.0378057	0.00663519	0.00644834	-0.000115902	0.464979
cg02027945	8	98950305	MATN2;MATN2	N_Shore	0.00408508	0.00364672	-0.000420166	0.0378073	0.00464603	0.00389968	-0.000626761	0.0817439
cg16760008	22	18399674	C22orf25;MIR185	NA	0.2861	0.276602	-0.00898981	0.0378075	0.296368	0.281783	-0.0133393	0.000666209
cg17509681	2	86186717	PTCD3;POLR1A;POLR1A	Island	0.00930082	0.00996613	0.000521547	0.0378078	0.0100375	0.00970523	-0.000274178	0.26638
cg10986030	19	59107798	CACNG7	S_Shelf	0.524755	0.513121	-0.0125891	0.0378086	0.519114	0.512597	-0.00590882	0.316275
cg20615832	5	42004133	NA	NA	0.976624	0.977728	0.00121652	0.0378136	0.975543	0.976919	0.00154425	0.0110375
cg14963498	1	100004565	FRRS1	NA	0.00693239	0.00648865	-0.000424614	0.0378157	0.00731346	0.00650167	-0.000620984	0.00239888
cg25430671	8	145472862	BOP1	Island	0.933648	0.936525	0.00249914	0.0378168	0.933201	0.936238	0.0023491	0.044337
cg03427905	6	28328232	ZKSCAN4	S_Shore	0.00727754	0.00686501	-0.000444277	0.037818	0.00776262	0.00697372	-0.000714443	0.00156992
cg14213992	4	183300453	MGC45800	Island	0.0767846	0.0771211	0.0046042	0.0378189	0.093489	0.0946365	0.00425033	0.104019
cg17848002	16	87647210	NA	S_Shore	0.509303	0.5023	-0.0119714	0.0378214	0.475985	0.471714	-0.0106138	0.0635817
cg03299066	2	42845279	OXER1	NA	0.948836	0.953699	0.00399939	0.0378219	0.950834	0.953305	0.00197333	0.28075
cg10662093	1	31817451	TINAGL1	NA	0.949349	0.94687	-0.00258689	0.0378235	0.946727	0.944925	-0.00213557	0.106962
cg17576719	3	52324863	DNAH1	NA	0.946181	0.949763	0.00274544	0.0378261	0.946593	0.948162	0.000936757	0.459332
cg01539483	17	1810661	RTN4RL1	NA	0.973075	0.974552	0.00111569	0.0378269	0.973989	0.974966	0.000797536	0.145824
cg13050953	5	134899847	NEUROG1	Island	0.010625	0.0101442	-0.000545619	0.0378281	0.0112016	0.0106798	-0.000477121	0.106549
cg23423227	7	33889989	NA	NA	0.295424	0.303567	0.0119552	0.0378317	0.326139	0.327481	0.00828717	0.142066
cg03937764	8	57188435	MOS	Island	0.0390473	0.0410654	0.00172761	0.0378321	0.0443824	0.0446182	0.00057453	0.473292
cg19902519	6	43900929	NA	NA	0.954897	0.951717	-0.00291852	0.0378326	0.95186	0.952243	0.000791438	0.627355
cg10958487	16	11006954	CLEC16A	NA	0.820685	0.818638	-0.00945561	0.0378345	0.788388	0.791689	-0.00551399	0.265298
cg01339255	3	101077583	C3orf26;FILIP1L;MIR548G;FILIP1L;FILIP1L	N_Shore	0.00413662	0.00387614	-0.000233217	0.0378375	0.00422863	0.0040472	-0.00011007	0.339911
cg05844193	19	50271851	ZNF296	Island	0.0683945	0.0726223	0.00433789	0.0378382	0.0647289	0.0705428	0.00480847	0.0207337
cg10241809	6	149347497	UST	NA	0.901834	0.900496	-0.00266272	0.0378394	0.901694	0.900554	-0.00255494	0.0510914
cg12827632	11	2846451	KCNQ1DN	N_Shore	0.0135431	0.0145553	0.000804752	0.0378398	0.0133254	0.0143505	0.000774768	0.0538453
cg25881170	11	2678638	KCNQ1OT1;KCNQ1;KCNQ1	Island	0.380348	0.388052	0.00757795	0.0378404	0.378452	0.380761	0.00523084	0.143262
cg12144476	1	229222568	MIR1182;FAM89A	NA	0.8388	0.832524	-0.00875607	0.0378421	0.820213	0.817369	-0.00684652	0.127554
cg03909500	6	31663650	LST1;LST1;LST1;LST1;LST1;LST1;LST1;LST1	NA	0.331962	0.335288	0.00556768	0.0378425	0.347264	0.343129	-0.000489579	0.844242
cg04812615	6	142510055	VTA1	Island	0.00223659	0.00193029	-0.000217387	0.0378447	0.00259569	0.00215601	-0.000309675	0.288389
cg05958582	14	77297327	SNW1;C14orf178	Island	0.00342588	0.00322152	-0.000211778	0.0378459	0.00400145	0.0037202	-0.000176823	0.174509
cg03740978	13	19993712	CRYL1	N_Shelf	0.474879	0.457616	-0.0125791	0.0378471	0.494709	0.482233	-0.0068695	0.274035
cg14658556	1	239229341	RGS7	NA	0.941541	0.936469	-0.00431985	0.0378472	0.937933	0.938348	0.000871112	0.676563
cg26365668	14	91658065	NDUFB1;CPSF2	Island	0.0285085	0.0276989	-0.00124414	0.0378492	0.0284271	0.02705	-0.000971147	0.0828211
cg24858140	7	5052122	RBAK;RBAK	Island	0.00793398	0.0068465	-0.000727656	0.0378495	0.00816975	0.00729771	-0.000453304	0.356128
cg02469445	1	157407326	CADM3;CADM3	N_Shore	0.807211	0.804181	-0.00418495	0.0378513	0.802906	0.801248	-0.00289871	0.143841
cg21377950	6	31812717	CLIC1	N_Shelf	0.0354253	0.0336597	-0.00174012	0.0378532	0.0388421	0.0333692	-0.0035243	3.61956e-05
cg03432338	1	1906204	KIAA1751	S_Shelf	0.914287	0.918422	0.00277008	0.0378534	0.913344	0.916764	0.00211817	0.106425
cg11283640	19	2027833	MOBKL2A	Island	0.821295	0.814602	-0.00586616	0.0378541	0.827035	0.826617	0.000944993	0.734111
cg19932974	19	56726991	SIGLEC6;SIGLEC6;SIGLEC6	NA	0.010789	0.00937497	-0.000997545	0.0378565	0.0128824	0.0114147	-0.000732429	0.159653
cg15084558	15	22992700	NA	NA	0.89843	0.901032	0.00267001	0.0378571	0.898552	0.900056	0.00176818	0.163808
cg16337542	3	9266739	SRGAP3;SRGAP3	NA	0.3608	0.365905	0.00726427	0.0378583	0.358294	0.372847	0.0128692	0.000466376
cg09334188	11	10630573	MRVI1;MRVI1;MRVI1;MRVI1	NA	0.961075	0.955279	-0.00484294	0.0378584	0.956656	0.956365	0.000389688	0.870308
cg00840694	15	72152554	GOLGA6A	NA	0.449954	0.463505	0.0095133	0.0378587	0.451715	0.468522	0.0145945	0.000727225
cg01482279	15	47041786	SHC4	N_Shore	0.9763	0.975247	-0.000993878	0.0378607	0.975599	0.976051	0.000451295	0.346296
cg12243255	6	29516211	OR10C1	NA	0.853297	0.858436	0.00326828	0.0378623	0.851771	0.853419	-0.000453982	0.779102
cg18262260	7	49003020	NA	NA	0.00417707	0.00385323	-0.00038182	0.0378683	0.00452689	0.00398163	-0.000539388	0.00401264
cg25748794	1	63830768	PGM1	N_Shore	0.958218	0.955866	-0.0022214	0.0378685	0.954756	0.954942	6.8054e-05	0.953351
cg00586515	6	27281732	NA	NA	0.012351	0.0130741	0.00115946	0.0378689	0.0156844	0.0151818	0.000172324	0.807804
cg23507802	6	111243061	CDK19;CDK19	Island	0.0104102	0.00991266	-0.00053629	0.0378696	0.0109815	0.0104234	-0.000256011	0.335865
cg21386573	14	96277867	NA	Island	0.00849872	0.0089987	0.00036563	0.0378712	0.00874986	0.00880233	2.56531e-06	0.988221
cg15803765	1	1351079	TMEM88B	N_Shore	0.437094	0.453287	0.0104159	0.0378748	0.417522	0.428666	0.00725762	0.152165
cg02274869	13	110320652	C13orf29	NA	0.393224	0.389603	-0.00900723	0.0378806	0.374082	0.371083	-0.00750532	0.0924192
cg08642111	5	170779109	FGF18	Island	0.0160019	0.0163257	0.000421844	0.0378814	0.0161258	0.016157	7.33189e-05	0.713772
cg05662500	1	45789449	AKR1A1;AKR1A1	S_Shore	0.0173536	0.0166537	-0.000669625	0.0378827	0.0174168	0.0166276	-0.000237912	0.471816
cg06954658	3	32968067	CCR4	NA	0.0709424	0.062458	-0.00512314	0.0378836	0.0903396	0.0730254	-0.0125599	1.97607e-06
cg23794932	19	5671522	TMEM146;LONP1	Island	0.00306017	0.00263195	-0.000299616	0.0378852	0.00322901	0.00275138	-0.000285856	0.349915
cg08395899	7	114357734	MDFIC;MDFIC	NA	0.966577	0.968239	0.00154864	0.0378855	0.968648	0.969708	0.000860777	0.12612
cg20157666	13	101366556	FGF14;FGF14	Island	0.0584715	0.0558292	-0.00226389	0.0378855	0.0580024	0.0575349	-0.000385164	0.704641
cg19529471	17	45581897	PPP1R9B	Island	0.00409575	0.0036637	-0.000315687	0.037892	0.00451955	0.00389504	-0.000424183	0.210006
cg26962439	16	55273728	MT1X	Island	0.00944089	0.00865865	-0.0006041	0.037892	0.0106014	0.009367	-0.00086765	0.0912241
cg02401556	18	18972299	CABLES1;CABLES1	S_Shore	0.929026	0.928024	-0.00357725	0.0378926	0.920263	0.915495	-0.00752749	0.000150376
cg17907520	19	7801133	EVI5L	NA	0.0181761	0.0191762	0.000789225	0.0378931	0.0183813	0.0193858	0.00053523	0.159218
cg09664054	12	7833226	NANOG	NA	0.930235	0.924302	-0.00466023	0.0378953	0.924258	0.924879	0.00134149	0.569949
cg07864323	7	98463919	SMURF1;SMURF1	NA	0.986983	0.986587	-0.000584615	0.0378969	0.986483	0.987129	0.000559469	0.0364487
cg21005226	17	60988071	AXIN2;AXIN2	N_Shore	0.00655257	0.00566345	-0.000610147	0.0378986	0.00701465	0.0060033	-0.00065809	0.077481
cg17598287	12	6471618	MRPL51	N_Shore	0.970223	0.968362	-0.00175203	0.0378993	0.967707	0.967956	0.000329101	0.702749
cg14856224	17	53420823	VEZF1	Island	0.00733478	0.00652984	-0.000578609	0.0378995	0.00767241	0.00665762	-0.000744149	0.0480183
cg04638679	19	5180744	PTPRS;PTPRS;PTPRS;PTPRS	Island	0.451205	0.44177	-0.00921945	0.0378997	0.450704	0.43986	-0.00975398	0.0273552
cg04466886	2	201830719	CASP8;CASP8;CASP8;CASP8;CASP8	NA	0.0088373	0.00845718	-0.000400103	0.0378997	0.00934041	0.00876126	-0.000456385	0.0269758
cg13850871	17	47353511	CA10;CA10;CA10	NA	0.798805	0.806957	0.00646057	0.0378998	0.791788	0.793092	-0.000419216	0.894539
cg05414479	13	97426061	IPO5	Island	0.00752971	0.00711524	-0.000376776	0.0379	0.00797425	0.00723712	-0.000603072	0.00106441
cg02476510	1	6219357	ICMT	S_Shore	0.768217	0.786075	0.0116071	0.0379048	0.767688	0.77994	0.00697706	0.20583
cg19002149	19	53815554	RPL18;SPHK2	S_Shore	0.946608	0.944741	-0.00274207	0.0379048	0.940658	0.940611	-0.00061403	0.649323
cg22187094	1	39630537	MACF1;MACF1	NA	0.775203	0.773576	-0.0116974	0.0379052	0.741844	0.745587	-0.00596168	0.304449
cg00177923	10	124318777	DMBT1;DMBT1;DMBT1	NA	0.887179	0.881097	-0.00471455	0.037907	0.876245	0.872637	-0.00154758	0.501116
cg01782486	18	12977221	SEH1L;SEH1L	N_Shelf	0.964817	0.959981	-0.00383108	0.0379072	0.9637	0.960842	-0.00224729	0.143327
cg26827058	12	121980560	ABCB9;ABCB9;ABCB9	NA	0.955117	0.956867	0.00151484	0.0379076	0.955317	0.955992	0.000458332	0.519381
cg17187521	4	57604835	IGFBP7	NA	0.900711	0.898738	-0.00281273	0.037908	0.89968	0.899071	-0.000812701	0.547698
cg24428144	18	64533057	CCDC102B;TMX3	Island	0.00363166	0.00323777	-0.000313869	0.0379089	0.00442312	0.0037154	-0.00047098	0.20614
cg00260937	10	50012087	FAM170B	S_Shore	0.938718	0.937968	-0.00318722	0.0379116	0.933358	0.931632	-0.00367529	0.0319498
cg02984193	3	120385947	UPK1B	NA	0.919564	0.913687	-0.00477591	0.0379152	0.915221	0.91392	-0.000739783	0.761962
cg05946856	18	27925446	RNF138;RNF138	N_Shore	0.937145	0.936017	-0.00270827	0.0379161	0.931371	0.937052	0.00232004	0.525293
cg20181426	10	128183209	C10orf90	N_Shore	0.891644	0.896084	0.00407873	0.0379168	0.886084	0.890533	0.00400769	0.0287755
cg24133106	5	588726	NA	Island	0.974352	0.979409	0.00470124	0.0379189	0.9736	0.978762	0.00492578	0.0382988
cg07101909	5	167939339	PANK3	Island	0.0111141	0.0105924	-0.000545862	0.0379214	0.0114942	0.010857	-0.000450768	0.107627
cg11228052	9	92863286	NA	NA	0.00807881	0.00752768	-0.000655854	0.0379223	0.00810047	0.00729472	-0.000743656	0.00252983
cg27477601	9	130977380	NA	Island	0.0239158	0.0224839	-0.00109036	0.037924	0.0247285	0.0236016	-0.000614635	0.267031
cg01724336	22	36472096	TRIOBP;TRIOBP;TRIOBP	Island	0.0586133	0.0604652	0.00286935	0.0379252	0.0593182	0.0626072	0.00317914	0.0412427
cg13869341	17	18848945	SLC5A10;SLC5A10;FAM83G	Island	0.00725205	0.00699843	-0.000324174	0.0379281	0.00727408	0.00710656	-0.000141548	0.388044
cg04255207	6	156961503	NA	NA	0.370386	0.355985	-0.00984943	0.0379281	0.399298	0.382189	-0.0112094	0.015675
cg08790440	1	157675831	OR10J1	NA	0.96237	0.960428	-0.00219637	0.0379311	0.959974	0.958445	-0.00175242	0.115497
cg16049335	14	97514286	C14orf64	NA	0.548295	0.563498	0.0092999	0.0379368	0.505934	0.523961	0.0112451	0.0180122
cg02086174	6	32164779	TNXB	S_Shore	0.963803	0.965493	0.00135337	0.0379368	0.963161	0.963605	0.000183215	0.786907
cg21186778	16	49398133	NA	NA	0.0197005	0.0214136	0.00105656	0.0379388	0.0214379	0.0212428	-0.000331819	0.50426
cg18497508	19	3244547	BRUNOL5	Island	0.925851	0.929973	0.00357701	0.0379388	0.922901	0.927687	0.0032799	0.0717
cg18453965	20	33226292	PROCR	Island	0.801551	0.808491	0.00412998	0.0379408	0.8078	0.813086	0.0052209	0.0097049
cg13665149	8	120290978	MAL2	S_Shore	0.395589	0.406242	0.00799406	0.0379448	0.386073	0.402873	0.0142788	0.000256961
cg02687055	5	153398395	FAM114A2;MFAP3;MFAP3;MFAP3	Island	0.0159288	0.0149601	-0.00122164	0.0379461	0.0231264	0.0202052	-0.00230505	0.0102853
cg27145096	15	81038922	CPEB1;CPEB1;CPEB1;CPEB1	NA	0.889901	0.894004	0.00404809	0.0379468	0.899402	0.90372	0.0036573	0.0382032
cg05444548	8	10506940	RP1L1	N_Shore	0.973338	0.974495	0.000964225	0.0379487	0.973322	0.973309	-0.00020792	0.674218
cg09500328	14	82295993	NA	NA	0.909942	0.906579	-0.00627065	0.0379509	0.891893	0.889219	-0.00531105	0.113283
cg07570298	2	74229438	BOLA3;BOLA3	S_Shore	0.956602	0.958809	0.00207711	0.0379526	0.954982	0.958077	0.00281372	0.00941293
cg27444789	11	27790678	NA	NA	0.936377	0.942065	0.00462645	0.0379534	0.937603	0.941316	0.002896	0.187202
cg26033293	18	75256082	NFATC1;NFATC1;NFATC1	Island	0.00865679	0.00772284	-0.000608006	0.0379536	0.00902258	0.0080381	-0.000577724	0.193053
cg02657892	4	153784103	TMEM154	NA	0.0988673	0.100756	0.00627113	0.0379536	0.122688	0.117976	0.000933614	0.769239
cg19026260	11	8660447	RPL27A	Island	0.00636491	0.00608861	-0.000349738	0.0379537	0.00675793	0.00633742	-0.000400996	0.0255844
cg00607630	5	63942962	RGS7BP	NA	0.839551	0.84972	0.00542936	0.0379542	0.828711	0.834853	0.00254372	0.343932
cg24205414	7	95543121	DYNC1I1;DYNC1I1;DYNC1I1	NA	0.00794666	0.00724295	-0.000576923	0.0379567	0.00824243	0.00728607	-0.000732332	0.00427984
cg00688962	4	83512944	HNRNPD;HNRNPD;HNRNPD;HNRNPD	N_Shore	0.00553906	0.00524925	-0.000299527	0.0379587	0.00595476	0.00536508	-0.000471022	0.000990024
cg06064049	19	47272005	ZNF574	Island	0.00809912	0.008829	0.00046378	0.0379589	0.00852321	0.00840717	-0.000172372	0.435179
cg00944649	3	24512305	THRB;THRB;THRB	Island	0.00475291	0.00409669	-0.000454376	0.0379618	0.00484859	0.00416389	-0.000429017	0.225991
cg11153328	14	77502189	NA	Island	0.0213782	0.0233264	0.00126958	0.0379629	0.0226802	0.0228582	-0.000180644	0.764425
ch.13.1354568F	4	164635071	C4orf43	Island	0.00845652	0.00796807	-0.000435676	0.037965	0.00835525	0.00781719	-0.000391245	0.0894756
cg04795389	20	35582408	BLCAP;BLCAP;BLCAP;BLCAP;NNAT;NNAT;BLCAP	Island	0.726989	0.722648	-0.00910249	0.0379661	0.728868	0.718251	-0.0145937	0.000634622
cg10588834	19	9510368	ZNF426	Island	0.00780423	0.00704789	-0.000565417	0.0379665	0.00883828	0.00767481	-0.000849849	0.07453
cg02699461	11	128612747	NA	NA	0.888114	0.881993	-0.007266	0.0379672	0.872852	0.871888	-0.00190388	0.609476
cg21989399	10	126293785	NA	Island	0.814967	0.810755	-0.00760305	0.0379695	0.797207	0.795298	-0.00555522	0.137683
cg22108008	16	68938094	DDX19A	N_Shore	0.00601324	0.00575066	-0.000285079	0.0379726	0.00623876	0.0058193	-0.000361241	0.0170592
cg04822022	3	10528211	NA	NA	0.947337	0.944414	-0.0037102	0.0379765	0.945931	0.944182	-0.0021865	0.222368
cg24412662	2	105126316	NA	N_Shore	0.513748	0.510009	-0.0111992	0.0379786	0.468319	0.475306	-0.00201658	0.705312
cg06652392	2	187059280	ZC3H15;ZC3H15	Island	0.0164769	0.0170999	0.000647878	0.0379807	0.0170081	0.0168919	-0.000196128	0.542281
cg06096901	19	15391737	AKAP8L	S_Shore	0.263329	0.253259	-0.0121115	0.0379828	0.189591	0.185422	-0.00603614	0.233269
cg21918513	11	70306618	SHANK2	NA	0.964319	0.963182	-0.00143731	0.0379841	0.964419	0.963541	-0.00107669	0.1342
cg19304107	1	154625032	NA	S_Shore	0.00481572	0.0043033	-0.000423193	0.0379846	0.00513131	0.00460513	-0.000318308	0.368825
cg16436509	16	373716	LOC100134368	S_Shore	0.0440001	0.0412585	-0.00316332	0.0379868	0.0419208	0.0420655	-0.000114067	0.931334
cg02004632	9	80371656	NA	NA	0.968733	0.965846	-0.00224998	0.0379908	0.96632	0.966212	0.000381124	0.708802
cg13694400	2	192420150	SDPR;SDPR	NA	0.00712488	0.0068187	-0.00035434	0.0379913	0.00745434	0.00711102	-0.000230418	0.221369
cg09863252	2	36677763	FEZ2;FEZ2	N_Shore	0.566031	0.55739	-0.0131283	0.0379925	0.559543	0.557523	-0.00365206	0.568197
cg25928819	7	150777048	NA	S_Shore	0.677253	0.695996	0.0125878	0.0379927	0.675815	0.684954	0.000303118	0.960008
cg18426166	17	35601342	RAPGEFL1	S_Shore	0.048943	0.0511488	0.00301636	0.0379934	0.0551667	0.0552003	0.00238797	0.134437
cg02281178	11	64945360	NEAT1	N_Shore	0.00627895	0.00598438	-0.000309745	0.0379952	0.00634214	0.00609273	-9.94333e-05	0.490117
cg12930819	19	1511658	MEX3D	S_Shelf	0.462833	0.471463	0.00984201	0.0380009	0.481027	0.476115	-0.00406559	0.400222
cg03507277	15	22223125	NA	N_Shore	0.637928	0.649588	0.0139227	0.0380012	0.642205	0.649665	0.00706472	0.287786
cg24452181	20	55337696	SPO11;SPO11	N_Shore	0.933906	0.930638	-0.00354662	0.0380028	0.925146	0.923025	-0.00253054	0.144831
cg08636573	1	24840939	SRRM1	N_Shore	0.0351797	0.0313786	-0.00392276	0.0380071	0.0340872	0.0307835	-0.00303513	0.099278
cg10321146	5	1260046	SLC6A19	Island	0.908893	0.914087	0.00360067	0.0380074	0.903137	0.906883	0.00195754	0.272908
cg13798300	7	138445147	ZC3HAV1;ZC3HAV1	Island	0.00595755	0.00556497	-0.000417204	0.0380093	0.00634662	0.00574676	-0.000582665	0.00918151
cg07053114	22	39134773	SGSM3	NA	0.938459	0.935906	-0.00315051	0.0380107	0.932777	0.933965	0.00159075	0.338413
cg07095995	10	101481789	COX15;CUTC;COX15	Island	0.00569743	0.00515024	-0.000435177	0.0380111	0.00640215	0.00565791	-0.000485329	0.236706
cg06674527	19	9378858	NA	Island	0.0512651	0.0490405	-0.00267884	0.0380124	0.051302	0.0489276	-0.00204944	0.0392512
cg00710343	8	146246684	NA	N_Shore	0.967581	0.966273	-0.00147935	0.038013	0.965629	0.965717	-0.000325049	0.672957
cg00266920	8	29442927	NA	NA	0.170456	0.176211	0.00928616	0.0380132	0.204382	0.204323	0.00547787	0.244361
cg22736107	2	60961768	REL	Island	0.0256856	0.0269764	0.00111573	0.038014	0.0265862	0.0274594	0.000654917	0.248304
cg19509675	2	241514918	NA	NA	0.685968	0.69736	0.00845525	0.0380149	0.678787	0.690122	0.00812046	0.0590307
cg14556070	8	66709082	ARMC1	S_Shore	0.00558433	0.00526791	-0.00033829	0.0380153	0.00581442	0.00545583	-0.000272136	0.100826
cg10985430	1	238849994	NA	NA	0.495188	0.506979	0.00919583	0.0380155	0.493873	0.500638	0.00412576	0.330319
cg02124354	2	45087032	SIX2	N_Shore	0.10769	0.112017	0.00661748	0.0380156	0.141301	0.144268	0.0080183	0.0256018
cg10679156	21	32166623	HUNK	N_Shore	0.0141505	0.0134136	-0.000693747	0.0380168	0.0142388	0.0135137	-0.00063412	0.0547313
cg25690202	16	69252009	IL34	N_Shelf	0.88269	0.889389	0.00528132	0.0380189	0.874286	0.877801	0.00162797	0.564325
cg19141563	6	32837037	HLA-DQB2	N_Shore	0.936608	0.941659	0.00361891	0.0380197	0.93431	0.939634	0.00388309	0.0247284
cg23469878	3	15890344	MIR563	NA	0.843432	0.838935	-0.00562617	0.038021	0.844097	0.842304	-0.00183675	0.46884
cg16691593	11	63531802	MACROD1	N_Shore	0.0193303	0.0180721	-0.00127903	0.0380231	0.020159	0.017488	-0.00218287	0.00162274
cg05474707	20	2974568	MRPS26	Island	0.00395945	0.00348504	-0.000322003	0.0380269	0.00425539	0.00371386	-0.000339308	0.269056
cg01566965	8	38716773	TACC1	NA	0.929025	0.934805	0.0046364	0.0380282	0.926691	0.929383	0.0015731	0.492567
cg13957558	8	145013789	EPPK1	N_Shore	0.923757	0.92638	0.00233242	0.0380295	0.92279	0.924415	0.000987851	0.388411
cg06382459	6	80079910	NA	NA	0.528767	0.52067	-0.00843445	0.0380301	0.510711	0.497363	-0.0156223	0.000276335
cg02743091	10	35972225	NA	S_Shore	0.00706485	0.0063176	-0.00046092	0.0380307	0.00725124	0.00648468	-0.000443935	0.298903
cg01239651	10	22645185	COMMD3	Island	0.0121484	0.0147311	0.00228266	0.0380311	0.0125747	0.0140379	0.00121498	0.179463
cg16691863	17	1499952	RILP;RILP	Island	0.00936132	0.0100688	0.000522509	0.0380313	0.0101584	0.00996862	-0.000154046	0.556855
cg11918124	4	11038134	HS3ST1	N_Shore	0.0620712	0.0654297	0.00275027	0.0380337	0.0643893	0.0667897	0.00369814	0.00787613
cg12825836	19	44032935	HNRNPL;HNRNPL	Island	0.00938413	0.00910076	-0.000398485	0.0380341	0.00957445	0.00955474	-2.99882e-05	0.885002
cg20630943	5	56504615	GPBP1;GPBP1	N_Shore	0.0609502	0.0682773	0.0056653	0.0380365	0.0657659	0.0665604	-0.00103409	0.687357
cg11203330	2	223514739	ACSL3;ACSL3	NA	0.931755	0.92956	-0.00383266	0.0380387	0.928664	0.928537	-0.00143356	0.463533
cg14606117	7	19124235	TWIST1	Island	0.041133	0.0394649	-0.00134923	0.0380396	0.0417152	0.0410487	-7.23006e-05	0.917022
cg16703914	20	29601804	HM13;HM13;HM13	S_Shelf	0.965117	0.966081	0.00123657	0.0380425	0.966191	0.963222	-0.00248987	0.324446
cg08887153	6	31517298	NA	NA	0.726021	0.737305	0.00782667	0.0380445	0.70868	0.723068	0.0103946	0.00802649
cg16765387	3	186760473	NA	NA	0.96139	0.957398	-0.00294758	0.0380449	0.957212	0.957835	0.00140257	0.330178
cg10992634	1	222870676	CNIH3	Island	0.0196641	0.0186847	-0.00118527	0.038045	0.0224061	0.0206199	-0.00158837	0.031182
cg09414827	1	44594061	ERI3	S_Shore	0.587752	0.598726	0.0189879	0.0380469	0.603286	0.612595	0.0167555	0.0697743
cg07015629	8	61352826	CA8	N_Shelf	0.961758	0.958283	-0.00263662	0.0380498	0.957564	0.957835	0.000700191	0.58777
cg17829017	12	131575881	FBRSL1	N_Shore	0.00436938	0.00378309	-0.000460994	0.0380498	0.00582064	0.00531054	-0.000181446	0.687308
cg17131435	6	161991130	PARK2;PARK2;PARK2	S_Shelf	0.792592	0.798762	0.00461836	0.0380503	0.795428	0.80116	0.00517362	0.0158404
cg03117976	5	6196809	NA	NA	0.627787	0.637184	0.00845037	0.0380512	0.639417	0.647372	0.00700244	0.108561
cg20417527	11	22646390	GAS2;GAS2;GAS2	S_Shore	0.926693	0.930628	0.00334997	0.0380512	0.928009	0.92994	0.0018575	0.259061
cg12195984	5	158465051	NA	Island	0.00396114	0.00327736	-0.000479269	0.038055	0.00437914	0.00357591	-0.000567607	0.137967
cg04242499	9	131975467	FREQ	S_Shore	0.0125903	0.0137455	0.000913857	0.0380592	0.0126018	0.013451	0.000689239	0.124823
cg04738552	11	68366872	CPT1A;CPT1A	N_Shore	0.169981	0.174766	0.0104935	0.0380609	0.19139	0.188666	0.0051446	0.306004
cg12361352	17	19999919	CYTSB;CYTSB;CYTSB;CYTSB	Island	0.0169656	0.0184027	0.000930545	0.0380611	0.0183099	0.0175396	-0.00109821	0.0157672
cg01357263	1	68071645	GNG12;GNG12	Island	0.0174019	0.0185046	0.000850065	0.0380646	0.0177746	0.0182676	0.000383284	0.353768
cg03536654	4	187746597	FAT1	NA	0.931567	0.935894	0.00511867	0.038065	0.926105	0.931218	0.0059636	0.0250392
cg25877179	2	46395865	EPAS1	NA	0.782771	0.779011	-0.00876233	0.0380688	0.750304	0.759744	0.00441591	0.322701
cg18807030	11	93918229	FUT4	Island	0.18162	0.191017	0.00824017	0.0380688	0.172645	0.180245	0.00646288	0.0520417
cg07625840	17	72423115	MGAT5B;MGAT5B	NA	0.980353	0.982679	0.00125559	0.0380714	0.980079	0.982343	0.00132794	0.0493471
cg09991425	17	70368648	GRIN2C	Island	0.0460147	0.0440287	-0.00237902	0.0380737	0.0455761	0.0448362	-0.00111899	0.331424
cg05679108	17	70380759	FDXR;FDXR	Island	0.0155459	0.0166479	0.000766782	0.0380744	0.0162535	0.0166111	0.000145594	0.695668
cg26279829	8	18288782	NA	Island	0.822721	0.815725	-0.00752974	0.0380763	0.817234	0.810146	-0.00880121	0.0197494
cg18159393	15	41979390	FRMD5	NA	0.941651	0.944202	0.00162438	0.0380815	0.942022	0.942676	0.000176849	0.826798
cg10997718	1	17822191	ARHGEF10L;ARHGEF10L	Island	0.873624	0.878848	0.0035711	0.0380893	0.873476	0.878389	0.00259245	0.146327
cg03723356	6	4651169	CDYL	NA	0.97638	0.974843	-0.00137082	0.0380908	0.975055	0.974673	-0.000267826	0.728817
cg13955851	19	52973570	SEPW1	Island	0.00931336	0.00878904	-0.000517105	0.0380912	0.00956806	0.00880046	-0.000488743	0.0472921
cg12363722	13	23167500	NA	Island	0.974773	0.97576	0.0010199	0.0380918	0.975052	0.975861	0.000753202	0.0894098
cg18483265	9	95754486	BARX1	Island	0.169926	0.176122	0.00701547	0.0380931	0.191758	0.192117	0.00314995	0.354835
cg00401880	1	42193047	NA	NA	0.583123	0.577403	-0.00703545	0.0381011	0.56411	0.570698	0.00569559	0.107613
cg14273450	2	79237399	NA	NA	0.931592	0.935048	0.00209135	0.0381015	0.931216	0.932539	0.000320831	0.754449
cg04462378	17	29507995	ACCN1	N_Shore	0.0503419	0.053033	0.00245934	0.0381034	0.0477481	0.0526796	0.00491539	3.82574e-06
cg18606375	5	171455830	STK10	NA	0.957321	0.956869	-0.00213126	0.038104	0.954916	0.952696	-0.00362792	0.000650464
cg25132536	19	9065418	OR1M1	Island	0.754602	0.74945	-0.00780153	0.0381043	0.746359	0.741876	-0.0074205	0.0434139
cg25380351	2	70986026	VAX2	S_Shore	0.64563	0.653723	0.0104404	0.0381049	0.66722	0.6698	0.0065895	0.176146
cg18607418	19	62393979	ZNF264	N_Shore	0.947948	0.956337	0.00794578	0.0381058	0.947955	0.95752	0.0089158	0.0206285
cg15322801	2	85970011	ST3GAL5	S_Shore	0.014925	0.0162705	0.000948035	0.0381092	0.0161383	0.0156641	-0.000763453	0.0981204
cg09096671	8	120033811	TNFRSF11B	Island	0.0234232	0.0228126	-0.00108495	0.0381097	0.0220196	0.0217268	-0.00053378	0.235711
cg13275603	22	42123746	NA	NA	0.829445	0.835662	0.00363504	0.0381101	0.822699	0.829312	0.00485421	0.00848402
cg11869747	7	65947388	LOC729156	Island	0.0109604	0.0113636	0.000391635	0.0381108	0.0112641	0.0111204	-8.78231e-05	0.646273
cg13760347	8	69549772	C8orf34	NA	0.928914	0.932575	0.00251865	0.0381116	0.931631	0.930877	-0.00176574	0.128225
cg20998435	11	65022485	MALAT1	S_Shore	0.00911625	0.00858016	-0.000682434	0.0381155	0.0098903	0.00870844	-0.00115715	0.00132801
ch.1.4459276R	8	94299487	NA	NA	0.621539	0.62962	0.00893764	0.0381172	0.637446	0.642115	0.00430163	0.326071
cg14330293	6	41580909	NA	Island	0.0218511	0.0197412	-0.00118372	0.0381184	0.0230988	0.0212552	-0.00095153	0.203113
cg05184372	2	47256411	CALM2	Island	0.00628216	0.00603991	-0.00030397	0.0381236	0.00635828	0.00615946	-0.000119756	0.419309
cg19431051	3	66991586	NA	NA	0.982218	0.982721	0.000487213	0.0381247	0.981964	0.982311	0.000472587	0.0617226
cg16578825	12	56156448	ARHGAP9;ARHGAP9;ARHGAP9	Island	0.0369961	0.0384558	0.0017343	0.0381248	0.0406151	0.0394442	-0.000297917	0.727613
cg26044171	7	156951615	NA	N_Shelf	0.967951	0.969575	0.00142612	0.0381253	0.967738	0.969616	0.00190598	0.00373231
cg15102365	17	14148652	HS3ST3B1;MGC12916	S_Shore	0.915636	0.912998	-0.00486105	0.0381281	0.890548	0.891558	-0.00310541	0.299462
cg00303606	1	234371792	GPR137B	N_Shore	0.007832	0.00739834	-0.000515311	0.0381308	0.00841571	0.00758932	-0.00076102	0.00631982
cg00308665	8	97226035	GDF6	Island	0.130741	0.133497	0.00357308	0.0381309	0.154944	0.155614	0.00232591	0.232401
cg03577153	1	165295187	GPA33	NA	0.00500505	0.00477436	-0.000297403	0.0381315	0.00518902	0.00491645	-0.000232353	0.0808988
cg17941579	4	87957347	NA	NA	0.929023	0.925306	-0.00436281	0.0381331	0.916405	0.914692	-0.00281379	0.235191
cg18838013	13	27923833	FLT1;FLT1;FLT1;FLT1	NA	0.735441	0.730952	-0.00751902	0.0381376	0.720231	0.714857	-0.00963048	0.00770995
cg02213716	11	27698492	BDNF;BDNF;BDNF;BDNF;BDNF;BDNF	N_Shore	0.0145619	0.0137424	-0.00108061	0.0381379	0.0158601	0.0143643	-0.00164244	0.00140344
cg01055591	3	9264893	SRGAP3;SRGAP3	NA	0.625699	0.62326	-0.0115968	0.0381379	0.594802	0.594032	-0.00999228	0.0788249
cg12497883	11	85634057	EED;EED	Island	0.0118214	0.010991	-0.000904405	0.038139	0.0125	0.0110781	-0.00138279	0.00166242
cg25029022	19	2045327	MOBKL2A	N_Shore	0.480678	0.498085	0.0174455	0.0381414	0.548912	0.56421	0.0214222	0.00706453
cg06963709	7	4141929	SDK1;SDK1	NA	0.96212	0.96391	0.00165127	0.0381417	0.96171	0.962191	0.000498786	0.532769
cg15485728	20	9963964	ANKRD5;ANKRD5;ANKRD5;ANKRD5	S_Shore	0.0656717	0.0631139	-0.00312026	0.0381426	0.0591853	0.0595217	-0.000474456	0.738638
cg13996731	5	149616488	CAMK2A;CAMK2A	NA	0.795126	0.805158	0.00588497	0.0381455	0.785502	0.793789	0.00429584	0.123207
cg16905100	8	29176667	KIF13B	Island	0.00334619	0.00292031	-0.000294553	0.0381504	0.00370438	0.00296373	-0.000542422	0.0823963
cg16081096	7	4266708	SDK1;SDK1	N_Shelf	0.964196	0.966436	0.00153788	0.0381526	0.96473	0.965296	5.76785e-05	0.93884
cg21740204	2	121408265	GLI2	NA	0.88757	0.886612	-0.0055709	0.0381534	0.879767	0.880135	-0.00447609	0.106867
cg11431957	9	71564922	PTAR1	Island	0.0103429	0.00961529	-0.000673556	0.0381542	0.0104019	0.00953341	-0.000486135	0.102518
cg12688043	4	140151985	NA	N_Shelf	0.936121	0.938422	0.0018332	0.0381562	0.936029	0.937548	0.00112085	0.21392
cg06639788	1	77257059	ST6GALNAC5	NA	0.87998	0.877342	-0.00679001	0.0381603	0.855552	0.854198	-0.00631133	0.0854979
cg23470272	7	93471643	BET1	Island	0.016062	0.0153099	-0.000772324	0.0381608	0.0165712	0.0161741	-0.000239524	0.545415
cg02328332	1	150077213	LOC100132111;C2CD4D	Island	0.258583	0.266003	0.00972111	0.0381629	0.301788	0.297383	-0.000833292	0.858936
cg16693212	5	134234230	NA	N_Shelf	0.920309	0.915387	-0.00386098	0.0381636	0.91822	0.916892	-0.000809226	0.657529
cg06326781	14	102158677	RCOR1	NA	0.656945	0.656039	-0.00638589	0.0381636	0.64115	0.641843	-0.00477313	0.127305
cg21818252	6	32295245	NOTCH4	NA	0.949303	0.947976	-0.00153456	0.0381642	0.949085	0.948512	-0.000711594	0.344735
cg16295156	17	38821844	LOC100130581;LOC100130581	NA	0.0178058	0.0169497	-0.00108026	0.0381656	0.0182392	0.016586	-0.00172165	0.000871044
cg09212597	8	91727943	TMEM64;TMEM64	Island	0.00875217	0.00789935	-0.000653299	0.0381676	0.010504	0.00916111	-0.000822988	0.128511
cg01065471	7	18501397	HDAC9;HDAC9;HDAC9;HDAC9;HDAC9	NA	0.241264	0.223568	-0.0105798	0.0381685	0.250382	0.234867	-0.00787973	0.126873
cg03125090	16	86132194	NA	NA	0.920733	0.925622	0.00294648	0.0381693	0.915265	0.920997	0.00357595	0.012146
cg12183993	1	2826451	NA	NA	0.952598	0.95693	0.00351232	0.0381698	0.951248	0.955226	0.00390069	0.0627641
cg00291329	14	72995131	NUMB;NUMB;NUMB;NUMB	Island	0.00979821	0.00880905	-0.000638293	0.0381711	0.0110923	0.00998583	-0.000547017	0.336121
cg08203352	6	42008476	BYSL	NA	0.811349	0.818328	0.00423911	0.0381725	0.793485	0.797867	8.60918e-05	0.969377
cg13508136	15	72799234	CYP1A1	NA	0.971691	0.969728	-0.00163057	0.0381753	0.970096	0.97059	0.000698301	0.355255
cg00622863	17	36057602	SMARCE1;SMARCE1	Island	0.0957695	0.104606	0.0070708	0.0381756	0.100643	0.105719	0.00249503	0.470064
cg02023773	1	87370061	LOC339524;LOC339524;LOC339524;LOC339524;LOC339524	N_Shore	0.0132915	0.0128115	-0.000586596	0.0381762	0.0130941	0.0126682	-0.000120827	0.705908
cg01344452	1	9844208	CTNNBIP1;CTNNBIP1	NA	0.849508	0.855253	0.00431706	0.0381767	0.846153	0.85142	0.00458259	0.0261179
cg09421083	11	93058860	KIAA1731	NA	0.963174	0.960544	-0.00249031	0.0381776	0.960658	0.960892	0.000453154	0.702115
cg03062991	7	148567552	ZNF212	Island	0.0150237	0.0144038	-0.000603489	0.0381779	0.0148007	0.0142018	-0.000502802	0.085094
cg09527192	17	71174140	RECQL5;SAP30BP;RECQL5;RECQL5	N_Shore	0.93322	0.93763	0.00327996	0.0381779	0.927471	0.934631	0.00535484	0.00278483
cg10348322	1	8301125	NA	S_Shore	0.259478	0.257988	-0.00545473	0.038179	0.247791	0.249796	-0.000926155	0.714349
cg06487301	3	23219072	UBE2E2	Island	0.0582798	0.0609298	0.00344194	0.0381793	0.0608856	0.0687953	0.00836197	9.31195e-07
cg07986199	16	617896	RAB40C	Island	0.927366	0.929696	0.00203763	0.038181	0.928659	0.928788	0.000573109	0.570756
cg00179217	4	819373	NA	S_Shore	0.76634	0.77537	0.00570318	0.038185	0.758661	0.767156	0.00523847	0.0804786
cg20261431	10	3137474	PFKP	N_Shore	0.978385	0.980849	0.00187214	0.0381857	0.978711	0.980527	0.00121169	0.0271141
cg20537621	18	31124176	ZNF271;ZNF397OS;ZNF271;ZNF397OS;ZNF397OS;ZNF397OS	Island	0.00838486	0.00897955	0.000360832	0.0381876	0.00890878	0.00896065	-4.66166e-05	0.794546
cg01931222	6	31853160	C6orf27	NA	0.0157587	0.0154162	-0.000647208	0.0381896	0.0155681	0.0148892	-0.000844441	0.00583778
cg18518914	14	99854534	NA	NA	0.152034	0.15689	0.00672316	0.0381913	0.173947	0.177666	0.00657133	0.0630271
cg11166252	1	66539819	PDE4B;PDE4B;PDE4B	NA	0.51903	0.529148	0.0135962	0.0381929	0.536031	0.536555	0.00399448	0.503885
cg11706849	17	33981982	SRCIN1	N_Shore	0.0135955	0.014386	0.000551421	0.0381968	0.0145513	0.0144451	-5.20657e-05	0.852044
cg08376014	7	99913442	TSC22D4	Island	0.016421	0.0155498	-0.000924891	0.0381968	0.017028	0.0154967	-0.00129977	0.00668981
cg18386131	16	12342081	SNX29	NA	0.564189	0.571406	0.00567046	0.0381981	0.56896	0.57438	0.00463007	0.101627
cg03373490	9	100510167	GABBR2	Island	0.358679	0.366555	0.00815782	0.0381988	0.354667	0.362877	0.00712189	0.0652857
cg07353731	6	139391429	C6orf115	N_Shore	0.00691372	0.00654611	-0.000363939	0.0382018	0.00725163	0.00667681	-0.000504729	0.00456947
cg25459300	17	44308307	NA	NA	0.955504	0.951091	-0.00371962	0.0382023	0.950959	0.952691	0.00255615	0.131951
ch.3.22680409R	8	14755398	MIR383;SGCZ	NA	0.921517	0.924808	0.0028611	0.0382035	0.92156	0.921722	-0.000452643	0.788935
cg24530943	17	7520037	TP53;TP53;TP53;TP53;TP53;TP53;TP53	NA	0.935351	0.938769	0.0019833	0.0382038	0.935108	0.935575	-0.000542149	0.572596
cg01814945	14	56353189	OTX2OS1	N_Shore	0.0350163	0.0360658	0.00136648	0.0382044	0.0365972	0.0356396	-0.000815677	0.232923
cg13089335	1	157310175	AIM2	NA	0.950241	0.945586	-0.00358956	0.0382047	0.946374	0.943215	-0.00275977	0.14128
cg01273287	10	85948409	PCDH21	S_Shelf	0.964433	0.965799	0.00138669	0.0382047	0.964565	0.965369	0.000423701	0.47281
cg01985660	16	30813376	BCL7C	S_Shore	0.219732	0.227333	0.00613893	0.0382074	0.210232	0.224054	0.0110243	0.000101395
cg00917437	8	37943653	ADRB3	S_Shore	0.2458	0.255495	0.0084105	0.0382101	0.244264	0.255606	0.00868755	0.0295031
cg22488857	1	3041552	PRDM16;PRDM16	NA	0.965319	0.967026	0.00121897	0.0382104	0.96573	0.966414	0.000531983	0.384844
cg06787104	13	43633536	NA	NA	0.821449	0.818737	-0.00927767	0.0382108	0.800372	0.79631	-0.0108785	0.0286164
cg25658385	1	46541617	LRRC41;LRRC41;UQCRH	Island	0.00601925	0.00579875	-0.000296426	0.0382124	0.00611248	0.00585896	-0.000276441	0.0484801
cg14812492	1	151654331	S100A7A	NA	0.392814	0.39915	0.0111777	0.0382126	0.420915	0.423535	0.0100276	0.0711734
cg21451378	12	130009198	GPR133	NA	0.967631	0.965779	-0.00187402	0.0382129	0.964876	0.964731	-0.000218151	0.809696
cg24902139	22	28307228	NIPSNAP1	S_Shore	0.00731766	0.0065734	-0.000796853	0.0382182	0.00734946	0.00657941	-0.000736186	0.0124768
cg20011983	1	6683966	DNAJC11	Island	0.0122957	0.0128866	0.000540776	0.0382203	0.0121458	0.0120072	-9.86367e-05	0.689558
ch.19.62825652F	10	125405445	NA	NA	0.333372	0.340286	0.00969008	0.0382214	0.373494	0.381927	0.0112162	0.0154695
cg11028950	11	68669206	NA	NA	0.859337	0.854361	-0.00621673	0.0382222	0.851401	0.847513	-0.00619291	0.048915
cg25353281	14	105392796	NA	Island	0.902945	0.900017	-0.00388451	0.0382226	0.914249	0.91329	-0.00156622	0.324162
cg14345012	1	200063821	IPO9	N_Shore	0.330844	0.322244	-0.00661627	0.0382229	0.324537	0.316199	-0.00654986	0.0359955
cg09855000	10	62079871	NA	NA	0.885073	0.884415	-0.0053041	0.0382241	0.869861	0.870996	-0.00479822	0.0952737
cg23205529	16	47201861	N4BP1	S_Shore	0.0715978	0.078574	0.00646314	0.0382266	0.0606735	0.0673878	0.00610445	0.025063
cg13203480	10	64950801	REEP3	N_Shore	0.358301	0.353856	-0.00941806	0.0382277	0.337934	0.343767	0.000321774	0.943288
cg06471230	3	137397465	MSL2;MSL2	Island	0.0178664	0.0183888	0.000709466	0.0382285	0.018044	0.0183425	0.000610094	0.0751117
cg05688084	2	11796315	NA	NA	0.429139	0.43531	0.00919733	0.0382303	0.449012	0.453817	0.00790345	0.0736632
cg03477792	2	134484100	NA	Island	0.829466	0.835285	0.00426897	0.0382307	0.831391	0.835905	0.0039959	0.045585
cg20736321	9	137106319	OLFM1;OLFM1	N_Shore	0.860793	0.856946	-0.00371227	0.0382334	0.858908	0.854923	-0.00351517	0.0635757
cg08944683	11	119047752	PVRL1;PVRL1	NA	0.734543	0.733264	-0.0103456	0.0382335	0.694811	0.697337	-0.00808379	0.110439
cg11759121	5	172379669	SNORA74B;ATP6V0E1	NA	0.946416	0.943964	-0.00305649	0.0382372	0.934175	0.936235	0.00105356	0.554466
cg00812799	20	62076943	SAMD10	S_Shore	0.832485	0.837716	0.00352617	0.0382412	0.835349	0.8332	-0.00339589	0.0664206
cg00093890	2	192766448	TMEFF2	N_Shore	0.775579	0.789988	0.0101168	0.038242	0.759202	0.773398	0.00840148	0.0865322
cg15877314	13	75009919	COMMD6;COMMD6	Island	0.0504054	0.0522508	0.00201556	0.0382441	0.0517652	0.0518554	-0.000113271	0.907609
cg20493885	3	190175241	NA	NA	0.587151	0.582211	-0.00648137	0.0382444	0.572723	0.588705	0.0132394	3.91582e-05
cg24639535	1	6159958	CHD5	N_Shore	0.922115	0.925599	0.00298462	0.0382448	0.922957	0.925493	0.00239432	0.0989835
cg27421105	1	159400608	USP21;USP21	N_Shelf	0.949524	0.945481	-0.00298662	0.0382448	0.946599	0.945412	-0.00062382	0.684069
cg15213225	7	1280948	NA	N_Shore	0.834609	0.842163	0.00564983	0.0382462	0.829829	0.83804	0.00705394	0.00945938
cg20950011	1	226530672	OBSCN;OBSCN	Island	0.0911896	0.0956239	0.00526076	0.0382472	0.104297	0.105367	0.0019357	0.4965
cg08053137	10	32674963	EPC1	N_Shore	0.007721	0.00746308	-0.000444952	0.0382482	0.00793462	0.00734422	-0.000593621	0.00545741
cg21300895	20	44751864	TP53RK	Island	0.0151548	0.013921	-0.000973733	0.0382497	0.015639	0.0141812	-0.000979272	0.0741321
cg27456220	12	68265454	CCT2	Island	0.0204477	0.0215646	0.000741843	0.0382504	0.0211391	0.0209788	-0.000235467	0.499184
cg00450824	12	26983123	FGFR1OP2;C12orf11	Island	0.00727646	0.00681364	-0.000346969	0.0382513	0.00756298	0.00700345	-0.000376553	0.0551001
cg25550390	3	30911243	GADL1	Island	0.0199105	0.0215495	0.00156931	0.0382555	0.0203034	0.0209783	0.000932942	0.216616
cg00638845	12	55201033	RBMS2	NA	0.955778	0.951558	-0.00321869	0.0382558	0.95081	0.951027	0.000879075	0.614892
cg17825770	19	56227043	KLK12;KLK12;KLK12	Island	0.966626	0.969916	0.00171519	0.0382561	0.965982	0.969493	0.001943	0.0348667
cg20765441	6	27578520	NA	NA	0.00653474	0.00612824	-0.000336453	0.0382583	0.00744413	0.00674535	-0.000497616	0.00967625
cg22818306	15	50375043	MYO5C	Island	0.0108619	0.0112676	0.000375965	0.0382592	0.011302	0.0111056	-0.000276215	0.152051
cg23878404	17	72826839	SEPT9;SEPT9;SEPT9	NA	0.420375	0.417862	-0.0080908	0.0382617	0.406748	0.403803	-0.00861225	0.0258184
cg25695166	11	61441168	RAB3IL1	Island	0.0115233	0.0121935	0.000505916	0.0382661	0.0124473	0.011837	-0.0006271	0.0168007
cg07596299	7	10979969	PHF14;PHF14	Island	0.0110251	0.0103496	-0.000746095	0.0382679	0.0115717	0.0112741	-0.000388561	0.260368
cg07250080	2	133142888	LYPD1;LYPD1	N_Shore	0.0461139	0.0444222	-0.00188238	0.0382681	0.0461966	0.0458728	-0.000340445	0.687102
cg13680954	18	42587128	ST8SIA5	N_Shelf	0.929763	0.932025	0.00225973	0.0382721	0.929681	0.929861	0.000195795	0.860692
cg02401761	3	155628562	GPR149	N_Shore	0.00386943	0.00342345	-0.000335297	0.0382723	0.00426949	0.00356238	-0.000514733	0.109566
cg17174764	19	1717145	ONECUT3	Island	0.0296818	0.028546	-0.00128495	0.0382756	0.0290967	0.0277319	-0.000762369	0.219295
cg11099262	2	28469697	FOSL2;FOSL2	Island	0.00436192	0.00416253	-0.000230533	0.0382763	0.00466894	0.00429384	-0.000343669	0.00612217
cg23478284	11	2504858	KCNQ1;KCNQ1	NA	0.131139	0.138004	0.00757834	0.0382775	0.151711	0.155299	0.00659231	0.0827736
cg27326750	1	224373856	NA	N_Shore	0.702814	0.711632	0.0053631	0.0382778	0.699856	0.705503	0.00294298	0.278819
cg16410171	11	70330870	SHANK2	NA	0.972803	0.973558	0.000888339	0.0382778	0.973249	0.973621	0.000445598	0.309034
cg25903783	4	187712885	MTNR1A	N_Shore	0.0922893	0.096015	0.0037522	0.0382822	0.096883	0.0992537	0.00338194	0.0542046
cg05903985	3	142433991	ACPL2;ACPL2	Island	0.012272	0.0111563	-0.000766373	0.0382842	0.0132573	0.0113871	-0.00144878	0.0140776
cg13353244	12	25295863	KRAS;KRAS	NA	0.0426022	0.0455978	0.00303527	0.0382869	0.0402896	0.0420894	0.0024411	0.0738557
cg11381564	6	100163508	PRDM13	S_Shore	0.21065	0.215827	0.00599942	0.0382874	0.220889	0.225042	0.00608685	0.0408552
cg13837721	1	178117857	TOR1AIP1	N_Shore	0.00667314	0.00644027	-0.000389888	0.0382877	0.00667938	0.00640852	-0.000317416	0.0630786
cg21545836	7	101419288	CUX1;CUX1;CUX1	NA	0.820356	0.825171	0.00317884	0.0382894	0.817497	0.823063	0.00441878	0.00212296
cg00527382	12	33097081	NA	NA	0.941071	0.94285	0.00176595	0.0382895	0.940203	0.941201	0.00110118	0.195619
cg20872472	6	41714417	MDFI	Island	0.00673634	0.00600974	-0.000601585	0.0382902	0.0094924	0.00748896	-0.00156447	0.0108131
cg16369786	1	145697076	GJA5;GJA5	NA	0.929821	0.931808	0.0017006	0.0382921	0.928878	0.930038	0.00139253	0.113959
cg10671180	1	33418960	TRIM62	N_Shore	0.0147257	0.0140825	-0.00107526	0.0382934	0.0163013	0.0158367	-0.000134021	0.827036
cg00418027	6	26380312	HIST1H3G;HIST1H2BI	N_Shore	0.00965706	0.00913825	-0.000577782	0.0382936	0.00984354	0.00992517	0.000145739	0.778776
cg26650655	1	202001101	LAX1;LAX1;LAX1	NA	0.960311	0.958093	-0.00250976	0.0382944	0.964035	0.962335	-0.00202267	0.0203183
cg16565161	6	56321038	NA	NA	0.950483	0.952535	0.001651	0.0382946	0.951715	0.951344	-0.000881521	0.290009
cg26444974	17	76474340	RPTOR;RPTOR	S_Shore	0.954409	0.95696	0.00229017	0.038297	0.956186	0.957323	0.00127121	0.271732
cg25587920	20	11815507	NA	N_Shelf	0.956914	0.953302	-0.00297855	0.0382988	0.954776	0.954808	0.00021157	0.883963
cg25834568	4	17225603	MED28	Island	0.0147979	0.0140535	-0.000890662	0.0382996	0.0148629	0.0142052	-0.000638273	0.165113
cg18685561	16	85902619	NA	NA	0.947408	0.949399	0.00165141	0.0382998	0.948227	0.947762	-0.00103365	0.212743
cg00484488	19	1067066	SBNO2;SBNO2	N_Shore	0.906647	0.909955	0.00246325	0.0382999	0.908369	0.908407	-0.00102085	0.400174
cg18648004	1	202726261	PIK3C2B	N_Shelf	0.980552	0.979571	-0.000893132	0.0383018	0.979918	0.980073	0.000227527	0.584034
cg09783457	2	34487141	NA	NA	0.578057	0.5688	-0.0111527	0.0383037	0.569656	0.567941	-0.00381505	0.476308
cg16822387	8	143457899	TSNARE1	NA	0.433678	0.440071	0.0106281	0.0383048	0.461325	0.456747	0.00215869	0.666221
cg18805870	11	19324513	NA	Island	0.0270341	0.0289649	0.00119397	0.0383063	0.0277882	0.0283204	-1.73414e-05	0.974331
cg06541857	13	112383485	C13orf35	NA	0.845732	0.841761	-0.00741118	0.0383065	0.834327	0.831733	-0.00772645	0.0310734
cg19653946	17	55582124	CA4;CA4	Island	0.00741713	0.00671132	-0.00055276	0.0383073	0.00865533	0.00752708	-0.00084543	0.0595196
cg16453007	11	5558699	OR52B6	NA	0.97608	0.974526	-0.00139654	0.0383082	0.974881	0.974175	-0.000697085	0.304783
cg16761390	22	37432056	GTPBP1	Island	0.00558618	0.00489138	-0.000472385	0.0383084	0.00630394	0.00520896	-0.000851496	0.0349839
cg10242379	7	32496563	LSM5;LSM5;LSM5;LSM5	Island	0.0071065	0.00675071	-0.000355046	0.0383105	0.00722537	0.00722148	0.000102052	0.559613
cg19219920	17	58878036	CYB561;CYB561	Island	0.00660069	0.00632062	-0.000348564	0.0383124	0.00670516	0.0062132	-0.000469825	0.00462899
cg12444450	5	150060404	RBM22	Island	0.0220658	0.0197819	-0.0012434	0.0383133	0.0235483	0.0201446	-0.00238021	0.000987623
cg09642507	2	202522768	NA	NA	0.912499	0.906417	-0.00548372	0.0383164	0.903661	0.900987	-0.00259034	0.3407
cg09057050	16	67130438	ZFP90	Island	0.0272348	0.0280837	0.000945112	0.0383198	0.0302698	0.0309147	0.00085846	0.0973567
cg26072250	2	43718417	PLEKHH2	Island	0.00983339	0.0088543	-0.000750659	0.0383227	0.0103089	0.00921382	-0.00073934	0.121865
cg26323655	18	42816054	KATNAL2;TCEB3B	S_Shore	0.953495	0.950721	-0.00260385	0.0383239	0.953508	0.950562	-0.00254105	0.0281529
cg00670698	7	128617676	SMO	S_Shore	0.920346	0.920198	-0.00356207	0.0383241	0.915702	0.912185	-0.00654706	0.000164256
cg03755052	7	35977931	NA	Island	0.570311	0.591033	0.017025	0.0383241	0.566667	0.590984	0.0231433	0.00539057
cg07475232	14	49768078	SOS2	Island	0.0034496	0.00306253	-0.000298993	0.0383243	0.00379871	0.0031221	-0.000570472	0.0606276
cg00342532	2	218843222	PNKD;AAMP;PNKD	Island	0.0040155	0.00347579	-0.000355795	0.0383247	0.00424691	0.00352742	-0.000496255	0.118434
cg07969918	3	50217739	SLC38A3;SLC38A3	Island	0.00407719	0.00360187	-0.000365583	0.0383252	0.00418653	0.00363668	-0.000400365	0.205306
cg18855732	5	36642822	SLC1A3;SLC1A3;SLC1A3	NA	0.0121738	0.0110411	-0.00100301	0.0383253	0.0139616	0.0121362	-0.00142408	0.00530517
cg03955296	2	219779881	ZFAND2B;ZFAND2B	Island	0.00203756	0.00172208	-0.000210198	0.0383276	0.00230659	0.00186001	-0.000299099	0.281377
cg14372394	22	45537852	TBC1D22A	S_Shore	0.0103421	0.00980026	-0.000491943	0.0383283	0.0108781	0.0104944	-8.67394e-05	0.735259
cg14262570	17	19223114	MAPK7;MAPK7;MAPK7;MAPK7	Island	0.643074	0.638545	-0.0087066	0.03833	0.630138	0.628505	-0.00517229	0.214596
cg08177017	3	66000031	MAGI1;MAGI1;MAGI1	Island	0.0153673	0.0161853	0.00063747	0.0383309	0.0157502	0.0156624	-0.000247595	0.426455
cg01239141	17	78355671	TBCD	N_Shelf	0.973791	0.971242	-0.00195952	0.0383311	0.972131	0.971912	0.000388778	0.674188
cg24340029	6	34963817	TAF11;ANKS1A	Island	0.00552904	0.00495385	-0.000405519	0.0383326	0.00598438	0.00516141	-0.000554844	0.128946
cg16997488	1	173303026	TNN	NA	0.934703	0.930728	-0.00365109	0.0383348	0.933482	0.932209	-0.000714984	0.702608
cg00365569	4	71924133	GRSF1;GRSF1	Island	0.0170561	0.0156894	-0.000978587	0.0383351	0.0179473	0.0161684	-0.00117962	0.0521488
cg22778145	6	30992103	VARS2;VARS2;VARS2	S_Shore	0.900434	0.899246	-0.00483692	0.0383358	0.888088	0.88772	-0.00484503	0.0444453
cg17505428	1	228539237	PGBD5	S_Shelf	0.976249	0.975103	-0.0011273	0.0383397	0.975025	0.975203	0.000268738	0.61367
cg22414262	11	3357119	ZNF195;ZNF195;ZNF195	S_Shore	0.0760174	0.0800917	0.00273	0.0383397	0.0795648	0.0800958	0.00158551	0.236932
cg01827717	19	61363197	ZNF444	Island	0.990014	0.990926	0.00049114	0.0383414	0.989691	0.990571	0.000433106	0.229607
cg20334116	15	88585562	C15orf58	NA	0.904419	0.907981	0.00274061	0.038342	0.901632	0.904091	0.00186196	0.183328
cg14457311	8	13416854	DLC1;DLC1	NA	0.592198	0.599784	0.0119161	0.0383422	0.616928	0.626353	0.0133967	0.0153099
cg03076246	16	86237925	JPH3	S_Shore	0.472794	0.47783	0.00773231	0.0383428	0.491677	0.490093	0.00140859	0.716051
cg10093594	1	61963236	TM2D1	Island	0.0135578	0.0129792	-0.000581964	0.0383454	0.0131978	0.0130766	-2.97548e-05	0.919028
cg06537829	1	32026785	NA	Island	0.011705	0.0103643	-0.000979063	0.0383466	0.0143242	0.0123612	-0.00141047	0.0529293
cg02178898	8	10819643	XKR6	NA	0.964697	0.966802	0.00135868	0.0383484	0.964426	0.964774	-0.000160561	0.802821
cg23050784	1	158607332	NHLH1	Island	0.811728	0.820096	0.00571993	0.0383487	0.801729	0.815898	0.0102904	0.000423932
cg04381249	21	33327423	NA	N_Shore	0.31377	0.340924	0.0235495	0.0383511	0.30084	0.336983	0.0309347	0.00516974
cg20448053	14	88788992	FOXN3;FOXN3	NA	0.968188	0.966484	-0.00169694	0.0383512	0.966065	0.967101	0.000736226	0.391103
cg17271561	20	52257688	PFDN4	N_Shore	0.0104059	0.00997862	-0.000551355	0.0383538	0.0109606	0.0103269	-0.000440302	0.0904095
cg06941429	1	148306011	VPS45;VPS45	Island	0.177494	0.169708	-0.00434263	0.0383539	0.184999	0.174894	-0.00694811	0.000897193
cg26574621	1	17178149	MFAP2;MFAP2;MFAP2;MFAP2	N_Shore	0.662777	0.669013	0.00653467	0.0383552	0.670689	0.669573	0.000625663	0.85054
cg11813455	19	15139140	NOTCH3	N_Shelf	0.968681	0.970098	0.00113456	0.0383552	0.969077	0.969157	-0.000209764	0.72307
cg05937496	1	182287607	TSEN15;TSEN15;TSEN15	Island	0.0332037	0.0346477	0.00227713	0.0383571	0.0319007	0.032704	0.00105561	0.34967
cg10348208	14	104690746	JAG2;JAG2	N_Shelf	0.775916	0.78126	0.00456416	0.0383583	0.780801	0.780799	-0.000627069	0.779879
cg00675429	19	15203548	EPHX3;EPHX3	N_Shore	0.542643	0.554827	0.00744604	0.0383585	0.524689	0.54373	0.0151609	2.89934e-05
cg20556803	17	22671602	NA	NA	0.907407	0.906446	-0.00500808	0.0383609	0.88325	0.883176	-0.00511883	0.0602861
cg00412251	6	31816278	MSH5;MSH5;MSH5;MSH5	Island	0.0853555	0.089622	0.00580518	0.0383633	0.0901853	0.0913047	0.00221201	0.419004
cg20724032	9	128479160	LMX1B	NA	0.0256826	0.023926	-0.00137665	0.0383638	0.0257757	0.0233895	-0.00207452	0.0015655
cg11463505	12	6309338	TNFRSF1A	S_Shore	0.915825	0.917516	0.00262969	0.0383645	0.917294	0.917974	0.000515904	0.654306
cg21367972	10	134081477	NA	NA	0.39043	0.402664	0.0140259	0.0383646	0.434592	0.440436	0.0109835	0.113735
cg14640386	1	203760922	CDK18;CDK18;CDK18	N_Shelf	0.833209	0.837254	0.00334159	0.0383674	0.835087	0.834532	-0.000930082	0.587522
cg26425904	17	37035617	KRT17	NA	0.691629	0.697295	0.00478937	0.0383706	0.685229	0.689355	0.00346428	0.130047
cg01195848	1	35124380	DLGAP3	Island	0.465631	0.465869	0.00410937	0.0383708	0.466271	0.463261	-0.00105748	0.600579
cg20248822	1	33365741	NA	Island	0.00404353	0.00375598	-0.000289047	0.0383715	0.00415076	0.00385772	-0.000236396	0.193955
cg20033070	6	64042013	NA	NA	0.910297	0.903772	-0.00505551	0.0383722	0.902313	0.902385	0.00191664	0.444172
cg22905866	3	46765186	NA	N_Shore	0.944169	0.946264	0.00183605	0.0383736	0.945173	0.94536	-0.00041795	0.64304
cg09310092	17	24071106	SNORD42B;RPL23A	Island	0.00521275	0.00494556	-0.000277593	0.038374	0.00552932	0.00520398	-0.000324289	0.0150863
cg23912611	20	61550082	KCNQ2;KCNQ2;KCNQ2;KCNQ2;KCNQ2	Island	0.759956	0.75766	-0.00971569	0.0383743	0.735817	0.738714	-0.0060061	0.217586
cg08324742	2	220144593	INHA;OBSL1	S_Shore	0.0224559	0.0215899	-0.00103059	0.0383768	0.0224321	0.021368	-0.000627171	0.190525
cg13713066	4	126456266	FAT4	Island	0.0387757	0.0409868	0.00181318	0.0383777	0.040669	0.0411032	-0.000323095	0.724887
cg21426003	13	106367889	NA	N_Shore	0.0281319	0.0256795	-0.00184184	0.0383777	0.0309983	0.0285471	-0.00146919	0.106075
cg05854894	10	85991398	LRIT1	S_Shelf	0.800836	0.80692	0.00397637	0.0383782	0.795023	0.798885	0.00153457	0.44637
cg16017089	8	22911561	RHOBTB2;RHOBTB2;RHOBTB2	N_Shore	0.352436	0.346982	-0.00873574	0.0383787	0.324073	0.330506	0.00342895	0.411561
cg04346666	17	35549908	CASC3	NA	0.0141742	0.0134373	-0.000758543	0.0383799	0.0139342	0.0133785	-0.000353334	0.28983
cg22518373	3	161817487	NA	NA	0.714851	0.712571	-0.00956848	0.0383817	0.675761	0.684556	0.000214631	0.963252
cg13956167	2	78035705	SNAR-H	NA	0.95153	0.9494	-0.00209984	0.0383842	0.949883	0.949541	-0.000650761	0.527789
cg15700009	1	203278622	CNTN2	NA	0.0713718	0.0764847	0.00442235	0.038385	0.0690652	0.0728042	0.00420258	0.0530638
cg13451127	13	113246710	TMCO3	S_Shore	0.966383	0.968103	0.00168172	0.0383852	0.96505	0.967657	0.00250212	0.00685568
cg08260245	4	120108242	SYNPO2;SYNPO2;SYNPO2	NA	0.866983	0.867934	-0.00681747	0.0383855	NA	NA	NA	NA
cg02149189	21	30232379	GRIK1;GRIK1	N_Shore	0.795262	0.790191	-0.0069734	0.0383868	0.777063	0.767309	-0.0137736	0.000108033
cg17009433	9	91846674	NA	NA	0.91303	0.912001	-0.00400141	0.0383877	0.901123	0.90668	0.00313336	0.124438
cg27458485	6	82518972	FAM46A;FAM46A	Island	0.0125403	0.0129173	0.00043281	0.038392	0.0130758	0.0130767	0.0001191	0.568426
cg09463706	14	60025101	NA	S_Shelf	0.730915	0.740473	0.00667306	0.038392	0.728304	0.734039	0.00447828	0.158486
cg09073398	12	131443339	NA	N_Shelf	0.752106	0.747601	-0.0073881	0.038393	0.742851	0.740223	-0.00637662	0.0830409
cg08119007	6	51383486	NA	NA	0.923369	0.919825	-0.00464458	0.0383978	0.927742	0.921147	-0.0073564	0.00141113
cg10031532	7	151008724	PRKAG2;PRKAG2	NA	0.851313	0.849679	-0.00700493	0.038403	0.837433	0.838538	-0.00496224	0.155683
cg14036776	12	439192	B4GALNT3	Island	0.0157432	0.0145346	-0.00102267	0.0384037	0.0171669	0.0156199	-0.00087328	0.21094
cg08864035	19	59651645	LENG8	N_Shore	0.0368732	0.0351609	-0.00134374	0.0384048	0.0362958	0.0355898	-0.000132156	0.845199
cg14962327	15	72414642	CCDC33;CCDC33	NA	0.95565	0.957184	0.00146859	0.0384076	0.955344	0.955918	0.000374675	0.589298
cg20446404	10	2803478	NA	N_Shore	0.946365	0.944117	-0.00246881	0.0384078	0.94447	0.944826	0.000352468	0.768673
cg21001214	6	112447026	NA	NA	0.971731	0.969781	-0.00189856	0.0384109	0.969237	0.969136	-0.000439649	0.631896
cg13247398	17	8809394	PIK3R5	Island	0.331776	0.340947	0.0106173	0.0384109	0.359538	0.365083	0.00848187	0.0750612
cg17338501	6	30274711	TRIM26	NA	0.968729	0.970046	0.00120822	0.0384112	0.96914	0.9694	-0.000355711	0.535404
cg10383447	3	99077746	CRYBG3	NA	0.965033	0.967085	0.00127998	0.0384115	0.96463	0.965158	0.000579887	0.440468
cg26799834	1	226262417	WNT3A	Island	0.0887911	0.0852598	-0.00334305	0.0384125	0.0904743	0.0836947	-0.0050436	0.00193516
cg11272491	14	82661375	NA	NA	0.825347	0.834839	0.00989032	0.0384139	0.796858	0.811938	0.0156206	0.00375689
cg05153347	17	74660567	HRNBP3	NA	0.574456	0.587184	0.0111125	0.0384139	0.560681	0.575072	0.0114829	0.0357982
cg02049979	5	138746989	SLC23A1;SLC23A1	NA	0.07884	0.0742794	-0.0037593	0.0384148	0.0766717	0.0723871	-0.00225617	0.185025
cg22577438	15	58672040	RORA;RORA;RORA;RORA	Island	0.0123608	0.0130669	0.00064471	0.0384159	0.0124021	0.0127789	0.000493203	0.104157
cg00908571	13	112698937	MCF2L;MCF2L	S_Shore	0.951365	0.95294	0.00158246	0.0384186	0.950202	0.95105	0.00101935	0.187888
cg25247558	16	7795519	NA	NA	0.264699	0.274155	0.0094304	0.0384195	0.242159	0.257616	0.0145774	0.000736937
cg01599709	4	90250882	NA	N_Shore	0.0162631	0.0156145	-0.000798674	0.0384198	0.0167383	0.0163794	-0.00040329	0.344324
cg16702713	21	30724040	KRTAP13-4	NA	0.661862	0.655581	-0.0114229	0.0384205	0.626987	0.627027	-0.00777405	0.186954
cg19165854	3	138966245	SOX14	Island	0.0199731	0.0209484	0.000739991	0.0384214	0.0211239	0.0205498	-0.000774906	0.0179322
cg08590987	2	60532460	BCL11A;BCL11A	NA	0.953378	0.948042	-0.00355536	0.038424	0.950157	0.949595	0.00037242	0.830104
cg13458651	15	43196462	DUOXA2	Island	0.0472534	0.0518147	0.00347244	0.0384264	0.0577281	0.0556906	-0.00303317	0.10448
cg11408517	15	84114895	MIR1276;KLHL25	S_Shore	0.816805	0.816276	-0.0104657	0.0384267	0.776928	0.783104	-0.00356108	0.516378
cg21052608	20	2622697	EBF4	Island	0.151435	0.154445	0.00415655	0.0384276	0.184679	0.186778	0.00435027	0.0875549
cg18809102	5	43520030	C5orf28	Island	0.0345644	0.0369954	0.00174964	0.038434	0.0354845	0.0359186	0.000220388	0.791207
cg11586330	7	32881683	KBTBD2	NA	0.0899787	0.0918766	-0.00276744	0.0384388	0.0938014	0.0954822	-0.00352004	0.00966473
cg00829269	6	111541777	SLC16A10	NA	0.0440584	0.0426054	-0.00143577	0.0384405	0.0459231	0.0434307	-0.00161697	0.0231432
cg12645607	MULTI	NA	NA	NA	0.732859	0.730674	-0.00747833	0.0384443	0.718336	0.712933	-0.0092821	0.0169167
cg05362170	2	232177778	NA	S_Shore	0.0105179	0.0100779	-0.000498341	0.0384448	0.0106643	0.010385	-0.000298263	0.231949
cg08627624	18	9469570	RALBP1	S_Shore	0.960346	0.962777	0.00146998	0.0384455	0.960365	0.961298	0.00052447	0.432363
cg04570604	17	76385838	RPTOR;RPTOR	NA	0.95573	0.952061	-0.00313364	0.0384478	0.95299	0.952108	-0.000527801	0.728317
cg16928994	6	30529254	NA	S_Shore	0.782867	0.772929	-0.0113967	0.0384479	0.787925	0.777939	-0.0117099	0.0263002
cg20803370	9	17568174	SH3GL2	N_Shore	0.911096	0.9151	0.00259097	0.0384486	0.912094	0.913762	0.000649866	0.61887
cg15066337	1	92720176	GFI1;GFI1;GFI1	Island	0.624455	0.61811	-0.0129791	0.0384495	0.591267	0.600307	0.00191109	0.767428
cg09596958	10	91164279	IFIT5	N_Shore	0.00416906	0.00391839	-0.000231143	0.0384496	0.00464596	0.00421847	-0.000290667	0.0245611
cg02844852	17	43533926	CBX1;CBX1	Island	0.00423919	0.00370878	-0.000360911	0.038451	0.00441043	0.00390135	-0.000248197	0.412616
cg19494000	20	36900675	PPP1R16B	S_Shelf	0.891744	0.890169	-0.00422215	0.0384535	0.884363	0.882573	-0.00403522	0.0415084
cg24031606	1	36624168	STK40	Island	0.0187103	0.0197595	0.000728235	0.0384556	0.0191058	0.0198316	0.000318179	0.359405
cg00031303	1	116714218	NA	N_Shelf	0.968437	0.96501	-0.00378511	0.0384563	0.967791	0.963857	-0.00414185	0.0279384
cg06159435	21	42790329	RSPH1	Island	0.617368	0.616857	-0.00806193	0.0384576	0.594323	0.594203	-0.00700522	0.0711405
cg20121258	19	1685365	NA	Island	0.435613	0.431266	-0.00762296	0.0384591	0.421389	0.417319	-0.00834137	0.0295769
cg17200447	11	60427568	PRPF19	N_Shelf	0.975062	0.973301	-0.00166289	0.0384609	0.972441	0.972915	0.000800423	0.359105
cg26162007	14	74540067	EIF2B2	S_Shore	0.152086	0.147824	-0.00530319	0.0384611	0.14341	0.142428	-0.00158766	0.512394
cg10174343	1	55746252	NA	NA	0.00354165	0.00332866	-0.000259289	0.0384627	0.00445488	0.00409201	-0.000250514	0.141749
cg02665570	18	24010655	CDH2	Island	0.033027	0.0341442	0.00142647	0.0384633	0.0337299	0.0333127	0.000761343	0.300396
cg12847295	18	52965187	NA	NA	0.945925	0.943168	-0.00375621	0.038466	0.943777	0.9413	-0.00340754	0.0798689
cg05727155	6	1254779	NA	N_Shore	0.645663	0.653787	0.00966215	0.0384663	0.670463	0.67612	0.00872957	0.0685333
cg00155423	14	62582463	KCNH5;KCNH5;KCNH5	Island	0.0290233	0.0287872	-0.00107792	0.0384673	0.0294684	0.0280881	-0.00226589	1.12859e-05
cg04474988	1	163592122	LMX1A	Island	0.0137204	0.0130904	-0.000737952	0.0384708	0.0132631	0.0126111	-0.000271694	0.390307
cg15336438	17	77243901	C17orf90;CCDC137	Island	0.0038036	0.00331	-0.000313956	0.0384722	0.0040862	0.00347286	-0.000420886	0.147796
cg04153130	19	11573098	ZNF627	S_Shelf	0.905751	0.903893	-0.00401083	0.0384733	0.901608	0.901723	-0.00132729	0.485737
cg20697394	11	67648848	NA	N_Shelf	0.818279	0.814532	-0.00530027	0.038478	0.815674	0.817403	0.00142487	0.61611
cg08768218	2	74330964	SLC4A5;SLC4A5	NA	0.116361	0.110321	-0.00509089	0.0384812	0.122137	0.119237	-0.00258329	0.339372
cg11950785	1	148081664	HIST2H2AA3;HIST2H2AA4	Island	0.0181693	0.0188836	0.000611553	0.0384844	0.0184182	0.0187271	0.000224385	0.427963
cg05946692	1	32777558	ZBTB8A;ZBTB8A	N_Shore	0.00728647	0.00701059	-0.000349704	0.0384849	0.00790889	0.00739038	-0.0005379	0.00854934
cg21019315	8	92115392	TMEM55A	NA	0.869698	0.868911	-0.00468145	0.0384858	0.857893	0.858738	-0.00318763	0.175575
cg21559943	2	54051298	PSME4	Island	0.0178069	0.0171807	-0.000748971	0.0384868	0.0176359	0.017741	9.45114e-05	0.809464
cg02656801	10	98259422	TLL2	N_Shelf	0.920726	0.923809	0.00235969	0.0384904	0.919021	0.921864	0.00214402	0.0566295
cg21253282	5	2590634	NA	NA	0.818186	0.811578	-0.00960995	0.0384914	0.826436	0.814413	-0.0129689	0.00420423
cg13580934	10	22256452	DNAJC1	NA	0.964352	0.960621	-0.00293462	0.0384922	0.962198	0.960795	-0.000914525	0.543068
cg08102141	5	174895574	NA	NA	0.119983	0.114908	-0.00498664	0.0384945	0.110362	0.111247	0.000618592	0.782574
cg08261450	7	2646497	TTYH3	NA	0.988037	0.989248	0.000859361	0.0384948	0.987668	0.988846	0.000814632	0.107436
cg16874077	17	59931942	DDX5	Island	0.0522648	0.0492788	-0.00215829	0.0384953	0.0516633	0.0493912	-0.000834357	0.396612
cg21018429	12	131975366	CHFR;CHFR;CHFR;CHFR;CHFR	S_Shore	0.685669	0.676806	-0.00977551	0.0384954	0.66377	0.661735	-0.00190104	0.682401
cg06916729	4	2390977	ZFYVE28	S_Shore	0.0207977	0.0201033	-0.000955667	0.0384957	0.0215879	0.0201212	-0.00172601	0.00105308
cg17472953	14	69304910	SFRS5;SFRS5;LOC100289511	S_Shore	0.767417	0.765579	-0.00610833	0.0384976	0.74537	0.744411	-0.00594773	0.0386398
cg27322228	2	483514	NA	N_Shore	0.846941	0.845852	-0.00537098	0.0384981	0.832177	0.831607	-0.00623901	0.015669
ch.2.2460911F	6	164427237	NA	NA	0.623226	0.634055	0.011726	0.0385005	0.631792	0.64002	0.0111529	0.0421872
cg27127643	19	2114832	DOT1L	Island	0.00426695	0.00381238	-0.000321789	0.0385028	0.00465193	0.00394724	-0.000546199	0.0841042
cg04739400	8	104222803	C8orf56;BAALC;BAALC	S_Shore	0.0737684	0.075738	0.00437813	0.0385046	0.098087	0.0943367	0.000393968	0.874285
ch.16.51328157R	5	72635542	NA	S_Shore	0.0590939	0.0606232	0.00224523	0.0385048	0.0686434	0.068457	0.00130256	0.276577
cg03665761	11	116205259	APOC3	NA	0.640004	0.650154	0.00673095	0.0385053	0.627652	0.637909	0.00677919	0.0459109
cg13272430	1	203179442	NFASC;NFASC;NFASC;NFASC;NFASC;NFASC	NA	0.959112	0.955793	-0.0023462	0.0385061	0.957213	0.956147	-0.000598446	0.58499
cg11480873	7	138445143	ZC3HAV1;ZC3HAV1	Island	0.0128946	0.0118082	-0.0011501	0.0385079	0.0163842	0.0139521	-0.00215801	0.00816826
cg18051825	16	23560416	PALB2;DCTN5	Island	0.00736258	0.00705775	-0.00037061	0.0385088	0.00739597	0.00738412	6.31435e-05	0.762661
cg25577437	6	30795490	TUBB	N_Shore	0.0161754	0.0152455	-0.000910088	0.0385116	0.016698	0.0160074	-0.000574262	0.181872
cg24585731	1	218333422	IARS2	N_Shore	0.955132	0.947365	-0.0077612	0.0385123	0.948603	0.945446	-0.00365741	0.267187
cg07140188	7	91928721	NA	NA	0.922314	0.918496	-0.0044168	0.0385129	0.912288	0.914488	0.00108724	0.637131
cg05618880	6	30761734	KIAA1949;KIAA1949	N_Shore	0.201057	0.196799	-0.00472791	0.0385132	0.194761	0.188767	-0.00422206	0.0503775
cg06795741	12	116112903	FBXO21;FBXO21	S_Shore	0.00728245	0.00685372	-0.000395803	0.0385163	0.00825313	0.0078434	-0.000313932	0.169789
cg21393163	2	219791966	ABCB6	Island	0.00926526	0.00894311	-0.000494813	0.0385168	0.0095157	0.00884857	-0.000654445	0.0137335
cg18188739	22	30885255	C22orf42	NA	0.930658	0.935247	0.00287442	0.0385186	0.925626	0.931073	0.00329334	0.0209145
cg06838581	2	152371277	ARL5A;ARL5A;ARL5A	NA	0.907221	0.91181	0.00329442	0.0385219	0.910757	0.9125	0.00120951	0.420751
cg03739129	19	10033119	C3P1	N_Shore	0.942844	0.939285	-0.00296585	0.0385227	0.940067	0.939936	0.000477476	0.76555
cg11797222	18	19848459	TTC39C;TTC39C;TTC39C;TTC39C	Island	0.0721927	0.073266	0.00325697	0.0385234	0.0720488	0.0723474	-0.000711875	0.645655
cg24545728	2	218594888	NA	NA	0.742968	0.737861	-0.00510321	0.0385241	0.738701	0.739455	0.000822665	0.750159
cg05346688	1	35526705	ZMYM4	NA	0.93675	0.931493	-0.00394824	0.0385243	0.934205	0.932098	-0.00097622	0.645214
cg16062253	10	48005039	RBP3	N_Shelf	0.916753	0.919942	0.00283969	0.0385262	0.914983	0.918367	0.00213664	0.13088
cg19123863	3	131205366	NA	S_Shore	0.68645	0.68493	-0.00776251	0.0385287	0.675357	0.680051	-0.000724345	0.839886
cg17347389	20	61061654	SLC17A9	Island	0.556963	0.5719	0.0134246	0.0385305	0.564067	0.571639	0.0056066	0.368478
cg24418420	13	112322536	NA	NA	0.676855	0.667434	-0.0156665	0.0385313	0.642666	0.649263	-0.00141402	0.853255
cg19053889	17	35886290	TNS4	NA	0.785819	0.794111	0.0101625	0.0385321	0.792073	0.796604	0.00629489	0.190519
cg27015057	20	3948201	NA	S_Shelf	0.874599	0.873625	-0.00544965	0.0385331	0.848987	0.846698	-0.00823898	0.00630095
cg09417889	14	104176243	NA	N_Shore	0.898278	0.902209	0.00320355	0.0385335	0.899902	0.902531	0.00192248	0.203494
cg07900786	7	27191398	HOXA11;HOXA11AS	N_Shore	0.0147938	0.0160747	0.000818969	0.0385354	0.0171123	0.0170231	-0.000159744	0.693855
cg16706349	1	63605647	ALG6	N_Shore	0.00574949	0.00554658	-0.00026018	0.0385364	0.00577444	0.00571135	-8.80391e-06	0.946403
cg09730017	10	30387970	KIAA1462	Island	0.00470747	0.00423556	-0.000394044	0.038539	0.00506173	0.00425416	-0.0006762	0.0514931
cg19529823	15	97797107	NA	NA	0.956285	0.951803	-0.00352083	0.0385436	0.950543	0.951602	0.00257169	0.13213
cg02839202	15	78958234	KIAA1199	NA	0.914701	0.917749	0.0023553	0.0385461	0.917594	0.919211	0.000948204	0.42846
cg08439122	10	134389899	INPP5A	Island	0.896368	0.899424	0.00268854	0.0385465	0.896283	0.898601	0.00204478	0.120542
cg00223900	3	137347629	PPP2R3A;PPP2R3A	NA	0.881364	0.877053	-0.00686471	0.0385466	0.859611	0.859312	-0.00305901	0.397243
cg13041269	3	113842247	CCDC80;CCDC80;CCDC80	NA	0.502114	0.49542	-0.0133773	0.0385477	0.457758	0.458822	-0.00481566	0.441758
cg04932230	7	55607890	VOPP1	Island	0.00539322	0.00510437	-0.000260657	0.0385492	0.00543869	0.00506014	-0.000299933	0.02934
cg00029353	19	11453200	ELAVL3;ELAVL3	Island	0.178997	0.197831	0.0150836	0.0385497	0.177527	0.19291	0.0122648	0.0772969
cg02745822	17	9635344	DHRS7C	NA	0.735593	0.743049	0.00524989	0.0385509	0.739225	0.74537	0.00382936	0.154599
cg03014957	2	113392706	IL1F7;IL1F7;IL1F7;IL1F7;IL1F7	NA	0.832809	0.840126	0.00718723	0.0385518	0.852495	0.856752	0.00507151	0.111375
cg23134869	4	4720385	NA	NA	0.866072	0.861704	-0.00682827	0.0385529	0.86373	0.860781	-0.00444704	0.18904
cg02360862	3	65999601	MAGI1;MAGI1;MAGI1	Island	0.00269174	0.00234145	-0.000242303	0.038556	0.00297705	0.00247295	-0.000377318	0.0723125
cg15907897	9	35747314	NA	Island	0.0202048	0.018998	-0.0012911	0.0385583	0.0220338	0.0196989	-0.00173393	0.00309011
cg17971306	14	101297963	PPP2R5C;PPP2R5C;PPP2R5C;PPP2R5C	Island	0.00721135	0.00640998	-0.000547296	0.0385622	0.00797339	0.00708923	-0.000610014	0.168552
cg19422652	2	87664612	NA	NA	0.786415	0.782036	-0.00567235	0.0385623	0.783747	0.775997	-0.00834713	0.00192464
cg17705658	3	13178290	NA	NA	0.925536	0.929406	0.00317455	0.0385643	0.923919	0.926948	0.00201686	0.211518
cg05322916	11	13646217	FAR1	Island	0.012871	0.0135639	0.000680017	0.0385653	0.0131141	0.0135098	0.000517805	0.108899
cg11047109	1	84812842	CTBS	Island	0.0200386	0.0219021	0.00148139	0.0385691	0.0219821	0.0214672	-0.00039667	0.571921
cg16788391	19	6664459	C3	S_Shelf	0.976097	0.977264	0.000920943	0.0385715	0.97589	0.975911	-0.000100181	0.8274
cg19028706	1	158637606	VANGL2	S_Shore	0.0686513	0.0709108	0.00254143	0.0385745	0.0700079	0.0695811	-0.000458929	0.698465
cg23840797	6	31799849	C6orf25;C6orf25;C6orf25;C6orf25;C6orf25;C6orf25	S_Shore	0.797869	0.794195	-0.00683036	0.0385779	0.77441	0.775762	-0.00365999	0.278118
cg11025705	2	45336647	NA	NA	0.964423	0.961271	-0.00238059	0.0385801	0.962015	0.962082	0.000481173	0.68078
cg16495696	2	45087644	SIX2	N_Shore	0.766287	0.773763	0.00826508	0.0385811	0.771673	0.776612	0.00669799	0.089329
cg14741143	6	41447464	NA	Island	0.305087	0.313625	0.0126631	0.0385815	0.330444	0.332747	0.00682852	0.271027
cg21231993	15	95328628	NA	NA	0.900733	0.896458	-0.00321986	0.0385816	0.899797	0.896492	-0.0033969	0.0178243
cg11960592	12	108206746	FOXN4	NA	0.734752	0.730808	-0.00895298	0.0385837	0.730138	0.728788	-0.00385581	0.367701
cg20552412	11	18372800	LDHA;LDHA;LDHA;LDHA;LDHA	Island	0.00753101	0.00675028	-0.0005817	0.0385842	0.00774445	0.00683729	-0.0006062	0.184607
cg00163576	10	5126782	AKR1C3	NA	0.0414233	0.0437665	0.00255687	0.0385842	0.0354765	0.0379461	0.00318449	0.000609614
cg01364423	15	42038143	FRMD5	NA	0.631349	0.618308	-0.00729949	0.0385862	0.621002	0.608551	-0.00610393	0.0919672
cg26331172	6	161614941	AGPAT4	NA	0.012728	0.0118741	-0.000823047	0.038589	0.0145642	0.0139062	-0.000233311	0.644496
cg13671128	5	141329287	RNF14;RNF14;RNF14;RNF14;RNF14	Island	0.00558766	0.00534342	-0.000244402	0.0385896	0.00595107	0.00540822	-0.000458511	0.000692278
cg08592733	22	38336519	CACNA1I;CACNA1I	NA	0.844289	0.848857	0.0040928	0.0385899	0.843195	0.846103	0.00214338	0.284535
cg12027059	19	47704095	CEACAM1;CEACAM1	NA	0.951931	0.946955	-0.00363036	0.038592	0.949654	0.948479	-0.000324556	0.853947
cg17217603	1	168380462	METTL11B	NA	0.921838	0.924788	0.00252007	0.0385938	0.923297	0.923865	0.000569223	0.627348
cg27352992	6	70557789	LMBRD1	NA	0.704048	0.699573	-0.0115129	0.0385969	0.669234	0.667503	-0.0112545	0.0557518
cg12503643	17	34278151	LASP1	N_Shore	0.104827	0.108684	0.00786628	0.0385975	0.137145	0.128969	-0.00159188	0.700023
cg16969871	3	9932531	IL17RE;IL17RC;IL17RE;IL17RE;IL17RC;IL17RC	Island	0.0355142	0.0315632	-0.0034111	0.0385991	0.0405929	0.034368	-0.00564354	0.00460871
cg04846307	13	76358323	KCTD12;KCTD12	Island	0.00907196	0.0087148	-0.000470134	0.0386012	0.00946945	0.00910637	-0.000398287	0.077068
cg14334350	5	176761804	F12	N_Shore	0.982372	0.983949	0.000850707	0.0386018	0.981808	0.98356	0.00110421	0.0314461
cg09636245	7	40141561	C7orf10;C7orf11	S_Shore	0.146655	0.153579	0.00484293	0.0386027	0.130177	0.138839	0.00649877	0.00236759
cg02893019	3	71439885	FOXP1;FOXP1	NA	0.949335	0.945321	-0.0035724	0.0386049	0.945604	0.944284	-0.00122371	0.454272
cg06504572	2	177965422	LOC100130691;AGPS	N_Shore	0.00435979	0.00413827	-0.000255824	0.0386062	0.00426244	0.00407816	-0.000164617	0.157174
cg13485052	10	44818910	ZNF22	S_Shelf	0.953664	0.948301	-0.00336282	0.0386064	0.950587	0.949391	-0.000242135	0.882139
cg20300246	3	62836836	CADPS;CADPS;CADPS	S_Shore	0.0235511	0.0214507	-0.00169646	0.038607	0.0268762	0.024177	-0.00219498	0.00866112
cg11614860	13	29938106	HMGB1	NA	0.0182272	0.0187554	0.000582647	0.0386073	0.0189881	0.0182498	-0.000619166	0.0429362
cg08592423	10	13858139	FRMD4A	NA	0.78934	0.782586	-0.00772584	0.0386078	0.777854	0.779169	0.00215704	0.567303
cg05288172	17	68600482	SLC39A11;SLC39A11	NA	0.00855315	0.00812523	-0.00048193	0.0386103	0.0087669	0.00808183	-0.000625636	0.00506477
cg00514684	10	95312260	NA	N_Shelf	0.94016	0.943154	0.00191106	0.0386111	0.938588	0.940612	0.000478897	0.625216
cg17444904	1	144472159	PDZK1	NA	0.960183	0.957349	-0.00252936	0.0386136	0.957323	0.956751	-0.000514904	0.682354
cg26511108	11	15868190	NA	NA	0.878122	0.876273	-0.0044506	0.0386136	0.873025	0.862354	-0.0125535	6.06819e-08
cg03953704	9	85726333	KIF27	Island	0.00885226	0.00855893	-0.000385696	0.038619	0.00902731	0.00863528	-0.00034702	0.0550348
cg08668662	17	8034430	C17orf59	Island	0.00434606	0.00417051	-0.000214885	0.0386192	0.00435957	0.00411345	-0.00021318	0.0364302
cg13708910	12	79855143	MIR618;LIN7A	Island	0.0372233	0.0339737	-0.00220112	0.0386215	0.0404752	0.0348246	-0.00477348	8.33473e-05
cg07525003	1	23219999	KDM1A;KDM1A	S_Shore	0.959909	0.958004	-0.00209112	0.0386237	0.95718	0.957362	-7.91941e-05	0.938392
cg19801062	17	69407153	NA	N_Shelf	0.88961	0.886931	-0.00381913	0.0386254	0.891266	0.888093	-0.00416958	0.0217284
cg26335578	14	100245723	NA	Island	0.690119	0.710566	0.0168002	0.0386277	0.675916	0.699872	0.0207497	0.0102884
cg04167844	3	49798991	IP6K1;IP6K1	Island	0.0368953	0.0377936	0.00118098	0.0386282	0.0378805	0.0368976	-0.00098948	0.108714
cg14608318	6	33372994	RGL2;RGL2	N_Shore	0.570178	0.566068	-0.0100278	0.0386283	0.552342	0.558787	-0.00182065	0.699795
cg05711886	13	109859860	COL4A2	NA	0.918826	0.914573	-0.00428752	0.0386321	0.918854	0.915412	-0.00299091	0.157981
cg24366877	2	178125761	TTC30B;TTC30B	Island	0.00425941	0.00381449	-0.000310307	0.0386332	0.00459333	0.00389739	-0.000477361	0.189912
cg22702334	3	198509598	DLG1;DLG1	Island	0.0100749	0.00953144	-0.00042701	0.0386401	0.00985663	0.00974133	3.21027e-05	0.879422
cg06791546	12	100749496	GNPTAB	S_Shore	0.608436	0.604369	-0.0108814	0.0386413	0.549166	0.556511	0.000239207	0.965459
cg20891842	11	121099430	NA	NA	0.022639	0.0245654	0.00204899	0.0386437	0.0214012	0.0238105	0.00246486	0.0133273
cg04002325	12	131375786	GALNT9	S_Shore	0.598884	0.592987	-0.0124545	0.0386456	0.566377	0.562675	-0.0122392	0.0423224
cg23952644	11	67139953	NA	N_Shore	0.277771	0.295868	0.015897	0.0386481	0.269902	0.286402	0.0148025	0.0472631
cg00938380	17	78009804	NARF;NARF;NARF;NARF	Island	0.0194129	0.0186316	-0.000890225	0.0386492	0.018794	0.0180018	-0.00098156	0.0148735
cg18538961	8	58671533	NA	NA	0.00577124	0.00548366	-0.000341502	0.0386512	0.00615948	0.00570093	-0.000389905	0.0206154
cg20001850	15	79706044	NA	NA	0.875997	0.860968	-0.0104743	0.0386521	0.865144	0.869529	0.00794885	0.100087
cg16405801	6	31939319	SLC44A4;NEU1	S_Shore	0.00599797	0.00563338	-0.000390418	0.0386526	0.00623537	0.00564613	-0.000432088	0.0151403
cg20685981	1	215380447	NA	S_Shelf	0.27699	0.282669	0.00939456	0.0386536	0.316228	0.315147	0.00465034	0.31135
cg09476841	10	115076093	NA	NA	0.0162687	0.0153574	-0.000916977	0.0386602	0.0160146	0.0142646	-0.00167995	5.5643e-05
cg08498830	9	99657820	FOXE1;FOXE1	N_Shore	0.0492394	0.0438057	-0.00333736	0.0386627	0.0544634	0.0498458	-0.00230246	0.236489
cg00157668	6	33486929	PHF1;PHF1;PHF1;PHF1;PHF1	Island	0.0237458	0.0248249	0.000870405	0.0386637	0.024327	0.025266	0.000633987	0.149169
cg13974761	3	171238894	GPR160	Island	0.00731546	0.00695712	-0.000338247	0.0386646	0.00765741	0.00706975	-0.000468207	0.0105551
cg24174665	6	33494129	CUTA;CUTA;CUTA;CUTA;CUTA	Island	0.0262195	0.0256486	-0.000839182	0.0386648	0.0255093	0.0251134	-0.000246534	0.540255
cg06741367	6	170432619	NA	Island	0.972675	0.972037	-0.00139819	0.0386663	0.972958	0.971884	-0.00131268	0.0425605
cg00299972	6	156927399	NA	NA	0.0337347	0.0302728	-0.00271947	0.0386668	0.0359918	0.031986	-0.00361751	0.0150114
cg11575738	11	56860067	SSRP1	S_Shore	0.0176465	0.016699	-0.000896716	0.0386686	0.0182394	0.0168981	-0.000683706	0.0986072
cg13590979	7	137795210	TRIM24;TRIM24	Island	0.00961239	0.00861663	-0.000637421	0.0386692	0.0104299	0.00899863	-0.00107526	0.0360621
cg03053757	13	112154474	NA	Island	0.712797	0.716111	0.00541292	0.0386697	0.720898	0.718396	-0.00123068	0.616916
cg03196339	6	168679533	SMOC2;SMOC2	S_Shore	0.890869	0.894358	0.00306144	0.0386731	0.893504	0.894792	9.28651e-05	0.948116
cg12343106	11	8889095	C11orf17;ST5;C11orf17	N_Shore	0.0226125	0.0238701	0.00100701	0.0386776	0.023785	0.023907	-0.000206682	0.671812
cg24367316	6	71526244	SMAP1;SMAP1	NA	0.96786	0.964105	-0.00268938	0.0386812	0.964348	0.964335	0.000498193	0.719391
cg02183564	2	172667360	NA	N_Shore	0.0195152	0.0187605	-0.000874519	0.0386852	0.0195724	0.0179321	-0.00111089	0.00651336
cg27469499	9	139632334	C9orf37;EHMT1;EHMT1	N_Shore	0.00999346	0.00944347	-0.000608523	0.0386854	0.0105443	0.00958267	-0.000650742	0.0252216
cg14795305	1	205884626	CR1L	N_Shore	0.25192	0.260946	0.0101609	0.0386859	0.250298	0.261917	0.0131047	0.00789809
cg15398497	1	6950918	CAMTA1	NA	0.947868	0.946383	-0.00227157	0.0386868	0.946658	0.945372	-0.00186254	0.0907524
cg27144453	5	3817541	NA	NA	0.857296	0.857914	-0.00714555	0.03869	0.849193	0.851322	-0.00356824	0.308315
cg02117364	14	67819715	RAD51L1;RAD51L1;RAD51L1	NA	0.460927	0.482423	0.0206511	0.0386908	0.443521	0.465664	0.0223444	0.023003
cg26520722	1	2977192	PRDM16;PRDM16	Island	0.00579632	0.00526089	-0.000450535	0.038692	0.00634784	0.00541212	-0.000747253	0.059131
cg23663428	7	6114510	USP42	S_Shelf	0.704417	0.683686	-0.0132253	0.0386926	0.694237	0.69104	0.00840925	0.226986
cg18459489	11	2354231	CD81	N_Shore	0.972424	0.973855	0.00102374	0.0386942	0.972694	0.973091	-0.00021243	0.683378
cg03997139	10	27588597	NA	S_Shore	0.324605	0.334748	0.0106842	0.0386946	0.342351	0.356567	0.0183052	0.000487699
cg01828733	5	75416826	SV2C	S_Shore	0.14474	0.154363	0.00769803	0.0386946	0.128766	0.145615	0.0143178	6.77284e-05
cg23740310	19	15203915	EPHX3;EPHX3	Island	0.0066338	0.00701099	0.000286047	0.0386955	0.00702369	0.00703658	9.37945e-06	0.944492
cg10497401	13	22207774	NA	NA	0.19611	0.207513	0.0119883	0.0386961	0.212138	0.218615	0.00788623	0.162801
cg02931247	10	28327713	ARMC4	Island	0.0238485	0.0229906	-0.0011457	0.0386966	0.0238015	0.0233085	-0.000866084	0.0882895
cg04560832	11	2357922	CD81	S_Shore	0.931561	0.928236	-0.00347831	0.0386973	0.925098	0.926828	0.00141828	0.418324
cg16960810	6	52637150	LOC730101;LOC730101	Island	0.0108086	0.0100954	-0.000699992	0.0386994	0.0120763	0.0110804	-0.000479053	0.180905
cg27128273	19	17046523	MYO9B;MYO9B;HAUS8;HAUS8	N_Shore	0.440179	0.438126	-0.00736107	0.0387011	0.420317	0.425023	-0.00205038	0.577424
cg13582793	4	111616781	ENPEP;ENPEP	N_Shore	0.361039	0.373348	0.01147	0.0387034	0.344429	0.355389	0.00840924	0.135815
cg23355492	14	60185874	SIX1;SIX1	Island	0.0242675	0.0233987	-0.000959407	0.0387052	0.0249738	0.0244939	-0.000253978	0.584371
cg18039902	17	7702184	CYB5D1;LSMD1	Island	0.0178663	0.0169494	-0.000907031	0.0387057	0.0188593	0.0171823	-0.00136597	0.00456137
cg23704936	1	54128158	YIPF1	Island	0.007679	0.00685337	-0.00056097	0.0387072	0.00821439	0.00718579	-0.000701743	0.114018
cg02593507	12	93184806	PLXNC1	NA	0.916378	0.912782	-0.00471881	0.0387076	0.908417	0.91048	0.000615025	0.787841
cg20101978	3	14140844	TMEM43;CHCHD4;CHCHD4	Island	0.0365375	0.0347608	-0.00166393	0.0387082	0.0435634	0.0416836	-0.000619966	0.546292
cg08571229	15	75151856	TSPAN3;TSPAN3;TSPAN3	S_Shore	0.960367	0.961768	0.00130499	0.0387109	0.960541	0.960962	0.000312151	0.605735
cg13315450	8	144449206	ZNF696	N_Shore	0.948018	0.946316	-0.00196535	0.0387114	0.94913	0.947733	-0.0016849	0.073849
cg24488891	11	17368342	KCNJ11	S_Shore	0.906977	0.911086	0.00249428	0.0387123	0.906261	0.910534	0.00276679	0.030767
cg02728310	3	140141244	NA	Island	0.038861	0.0403644	0.00146734	0.0387134	0.0414508	0.0409317	-0.000397612	0.585233
cg09776830	14	100529300	SNORD114-31	NA	0.944097	0.941065	-0.00353066	0.0387153	0.938096	0.937932	-0.00128476	0.460651
cg15801215	4	1205743	CTBP1;CTBP1	N_Shelf	0.70683	0.700249	-0.0101126	0.0387163	NA	NA	NA	NA
cg17605107	12	43374744	NELL2;NELL2;NELL2;NELL2;NELL2	NA	0.934008	0.929507	-0.00371552	0.0387169	0.932947	0.930571	-0.00135717	0.462855
cg04357789	12	78851886	PPP1R12A;PPP1R12A	N_Shore	0.0227088	0.022016	-0.000781844	0.038719	0.0231271	0.022797	-0.00034957	0.366038
cg06454226	8	10595410	C8orf74	NA	0.953984	0.951003	-0.00247622	0.0387203	0.954348	0.953093	-0.000620693	0.587413
cg22396850	13	110012097	RAB20	Island	0.00307056	0.00274784	-0.000240881	0.0387211	0.00344577	0.002937	-0.000393371	0.168282
cg12340271	12	128954701	TMEM132D	Island	0.0299995	0.0311632	0.00107055	0.0387223	0.0339508	0.0339681	-6.02229e-05	0.921512
cg03897244	10	135237952	NA	N_Shelf	0.233928	0.24483	0.00869886	0.0387226	0.22424	0.237512	0.0119548	0.0030186
cg27528330	20	49592915	NFATC2;NFATC2;NFATC2	Island	0.0447239	0.0459394	0.00229829	0.0387229	0.0461586	0.0495808	0.00456976	0.000166611
cg15972264	2	3453176	TTC15	NA	0.938738	0.937918	-0.00339447	0.0387242	0.921047	0.930031	0.00596004	0.00297544
cg05224498	8	144916147	NA	S_Shore	0.953482	0.947894	-0.00445489	0.0387251	0.951085	0.949282	-0.00116439	0.577917
cg27207308	20	61061511	SLC17A9	Island	0.552875	0.569034	0.0165212	0.0387265	0.579003	0.578869	0.00139821	0.850803
cg00882832	5	134554168	NA	N_Shore	0.67673	0.693041	0.0102708	0.0387298	0.634368	0.654967	0.0132612	0.00630943
cg05436231	3	38556153	NA	NA	0.897348	0.89582	-0.00598316	0.0387312	0.88589	0.888255	-0.00202474	0.479209
cg19998456	13	39953209	LOC646982;LOC646982;LOC646982	NA	0.949143	0.951268	0.00167948	0.0387349	0.95095	0.951399	-0.000378258	0.639774
cg01499988	19	53829510	DBP	N_Shore	0.00576395	0.00544883	-0.000314834	0.038735	0.0060115	0.00576468	-0.000140814	0.37537
cg15540063	6	57066590	ZNF451;ZNF451	S_Shelf	0.963145	0.961582	-0.00179793	0.0387352	0.960952	0.961048	-0.000147571	0.875654
cg25921112	1	147647533	NA	S_Shore	0.874934	0.881395	0.00341553	0.0387367	0.872314	0.875923	0.00140097	0.407941
cg06071246	18	59718833	SERPINB2;SERPINB2	NA	0.960706	0.958018	-0.00201411	0.038737	0.958264	0.958267	0.000510063	0.592945
cg05693562	5	179675560	GFPT2	S_Shore	0.04521	0.0432282	-0.00223157	0.0387371	0.0410315	0.0407529	0.000351559	0.728682
cg09619751	4	74284213	ANKRD17;ANKRD17	NA	0.907339	0.904385	-0.00540968	0.0387373	0.887939	0.884845	-0.00562829	0.0400781
cg19878911	16	30490557	ZNF688;ZNF688;ZNF688	Island	0.00818349	0.00851613	0.000282683	0.0387385	0.0084042	0.00833699	-7.51826e-05	0.597693
cg23101259	11	105856807	NA	NA	0.883814	0.88873	0.00330214	0.038739	0.88683	0.887201	-0.000845585	0.599968
cg20265748	4	81210313	ANTXR2;ANTXR2	N_Shelf	0.969018	0.965845	-0.00239416	0.0387401	0.966537	0.966809	0.000890317	0.452717
cg12254430	16	56475596	CNGB1	Island	0.116599	0.122726	0.0063545	0.0387416	0.116119	0.121441	0.00502406	0.0965917
cg09688285	15	88529031	SEMA4B	Island	0.0517486	0.0558433	0.00377583	0.0387443	0.0506065	0.0565275	0.00564925	0.00184094
cg26811061	17	21119447	NA	Island	0.00635033	0.00602041	-0.000305912	0.0387476	0.00884914	0.00645227	-0.00295319	0.200326
cg26428889	2	173928332	CDCA7;CDCA7	Island	0.0126959	0.0121463	-0.000594354	0.0387485	0.0127299	0.0120491	-0.000479115	0.126047
cg11229946	4	114188761	ANK2;ANK2;ANK2	NA	0.958936	0.955188	-0.00308626	0.0387493	0.957102	0.956023	-0.000763772	0.620587
ch.19.732135R	12	25296493	KRAS;KRAS	NA	0.967521	0.965783	-0.00196338	0.0387524	0.966091	0.965091	-0.00097657	0.297714
cg00959636	1	53915756	GLIS1	NA	0.977778	0.97606	-0.00145314	0.0387546	0.975731	0.976272	0.000746695	0.311012
cg10860002	16	651136	WDR90	Island	0.10131	0.11409	0.0133756	0.0387556	0.120621	0.128764	0.0111242	0.146973
ch.12.17725596F	12	123346877	FAM101A	S_Shore	0.00775755	0.00736262	-0.000422506	0.0387573	0.00793483	0.0072992	-0.000574176	0.00418836
cg18496382	7	73361841	CLIP2;CLIP2	S_Shelf	0.967849	0.965965	-0.00183554	0.0387584	0.965897	0.965887	0.000287971	0.751801
cg05372434	12	131236325	NA	N_Shelf	0.7737	0.765399	-0.00773843	0.0387629	0.785875	0.778082	-0.00804309	0.0292895
cg10894205	4	37868877	NA	NA	0.822598	0.820458	-0.00688327	0.0387671	0.797624	0.801843	-0.00105534	0.758358
cg05201673	13	99972097	PCCA;PCCA	NA	0.91984	0.916864	-0.00439554	0.0387688	0.922655	0.917241	-0.00638123	0.00412165
cg19078903	6	3794689	FAM50B;FAM50B	Island	0.489664	0.484677	-0.00754571	0.038769	0.488628	0.475635	-0.0154519	1.64847e-05
cg15653559	6	31058261	MUC21	NA	0.408737	0.420887	0.00965201	0.0387701	0.39227	0.413941	0.0180362	0.000173818
cg01965508	14	104786509	BTBD6;BRF1;BRF1	Island	0.0547748	0.0632227	0.00708703	0.0387722	0.0567937	0.0635437	0.00526839	0.108113
cg15940454	1	47771750	NA	Island	0.0184381	0.0199804	0.00112517	0.0387749	0.0204679	0.0196673	-0.00102245	0.0846851
cg17424856	11	65535911	CST6	Island	0.116875	0.120237	0.00318302	0.0387757	0.119056	0.121417	0.0020728	0.158783
cg12065800	7	2612068	IQCE;IQCE	Island	0.973791	0.974723	0.000979142	0.038776	0.974581	0.974058	-0.000498023	0.29949
cg01521220	11	77026498	CLNS1A;CLNS1A	Island	0.00906135	0.00968092	0.000434415	0.0387781	0.00965276	0.00946304	-0.000253332	0.229581
cg25316749	5	139106087	NA	Island	0.00856536	0.00803328	-0.00046071	0.038781	0.00946271	0.00867203	-0.000412594	0.0990376
cg05969021	2	4161406	NA	NA	0.948984	0.945678	-0.00262114	0.0387819	0.945658	0.944597	-0.000558211	0.678878
cg00156336	19	45054768	FCGBP	Island	0.866218	0.870205	0.00336661	0.0387841	0.867529	0.869282	0.000339791	0.844826
cg00202454	17	15627034	NA	Island	0.0701217	0.0755182	0.00693829	0.0387856	0.0686039	0.072866	0.00573949	0.0747703
cg15925365	7	157301334	PTPRN2;PTPRN2;PTPRN2	N_Shelf	0.918553	0.925956	0.00477482	0.0387857	0.913903	0.922279	0.0048716	0.0455628
cg03254230	1	43410390	WDR65;EBNA1BP2;WDR65;EBNA1BP2;WDR65;WDR65;EBNA1BP2	Island	0.00604977	0.00557379	-0.000435604	0.0387899	0.00626568	0.00583523	-0.000248573	0.159587
cg21197973	17	39654652	UBTF	Island	0.0140144	0.0145425	0.000557014	0.038791	0.0141622	0.0142399	0.000259029	0.354054
cg05716166	10	112474681	RBM20	NA	0.95582	0.953486	-0.00203202	0.0387914	0.953985	0.954067	0.000300937	0.773984
cg14499413	12	53249416	PDE1B;PDE1B	NA	0.96087	0.960351	-0.00148026	0.0387925	0.961154	0.961348	-0.000587574	0.423223
cg22126266	5	68701604	RAD17;RAD17;TAF9;RAD17;TAF9;RAD17;RAD17;RAD17;RAD17;TAF9;RAD17;TAF9	Island	0.0137551	0.0131541	-0.000601051	0.0387926	0.0142724	0.0136714	-0.000478002	0.154047
cg07003643	19	37407508	NA	Island	0.00380172	0.00335369	-0.000317073	0.0387929	0.00408285	0.00354489	-0.000370513	0.225226
cg10029130	18	76006110	LOC100130522;LOC100130522	N_Shore	0.275099	0.283136	0.0148831	0.0387954	0.277068	0.279208	0.00748015	0.290447
cg10331082	6	42824681	NA	S_Shore	0.948042	0.946939	-0.00275886	0.0387962	0.942517	0.940891	-0.00379902	0.00320142
cg08153694	20	1242361	SDCBP2;SDCBP2	S_Shore	0.0351294	0.0365154	0.00107414	0.0387963	0.0366504	0.0366599	8.75519e-05	0.867806
cg00514609	22	34792356	NA	Island	0.0126978	0.0121903	-0.000797779	0.0387988	0.0129048	0.0123752	-0.000687921	0.0573211
cg17766055	7	2137156	MAD1L1;MAD1L1;MAD1L1	NA	0.935688	0.939083	0.00204463	0.0388	0.938417	0.940582	0.00132626	0.174263
cg18712809	2	98428007	INPP4A;INPP4A;INPP4A;INPP4A	Island	0.0245239	0.0259178	0.00101836	0.0388	0.0256907	0.0253488	-0.00074664	0.122237
cg05863911	6	89486382	RNGTT	NA	0.954434	0.951277	-0.0030389	0.0388017	0.948593	0.948203	-0.000947782	0.569966
cg21530453	1	37555316	NA	N_Shore	0.905731	0.909929	0.00305721	0.038804	0.904292	0.907057	0.00163213	0.266352
cg21287330	6	97622757	KLHL32	NA	0.962699	0.959917	-0.00256478	0.0388046	0.958486	0.958705	0.000224581	0.86588
cg09767598	18	47943823	NA	NA	0.057171	0.0579251	-0.00232095	0.0388049	0.0587682	0.0599605	-0.00209292	0.0653346
cg03005261	5	73232725	RGNEF	NA	0.906908	0.905746	-0.00501507	0.038806	0.883572	0.885805	-0.00187314	0.546946
cg10864952	4	104009403	UBE2D3;CISD2;UBE2D3;UBE2D3;UBE2D3	N_Shore	0.00735525	0.0070089	-0.00036417	0.0388074	0.00790039	0.00741947	-0.000355245	0.0811682
cg09414264	1	208502726	NA	NA	0.712332	0.729088	0.00930656	0.0388085	0.6814	0.699863	0.0100461	0.0314165
cg06368978	3	213392	CHL1	Island	0.00956569	0.00877917	-0.000542144	0.038809	0.00981362	0.00892984	-0.000663597	0.0104558
cg09080913	14	60191465	NA	N_Shore	0.295993	0.302538	0.0101725	0.038813	0.338191	0.332567	0.00128441	0.795638
cg11094694	12	52636476	HOXC12	S_Shore	0.0183604	0.0177337	-0.000780802	0.0388131	0.0190221	0.0180578	-0.00109248	0.00961881
cg04342483	20	32568124	DYNLRB1	Island	0.107066	0.100432	-0.00344265	0.038814	0.110068	0.102701	-0.00492099	0.00360421
cg12668523	4	25943957	RBPJ;RBPJ;RBPJ;RBPJ	NA	0.486273	0.470151	-0.0126085	0.0388147	0.47428	0.463833	-0.00650927	0.292592
cg01821018	19	3737583	MATK;MATK;MATK	Island	0.00557171	0.0048471	-0.000495955	0.0388164	0.0068837	0.00578352	-0.000766204	0.0647984
cg13877801	15	72208988	ISLR2;LOC283731;ISLR2;ISLR2;ISLR2;ISLR2	Island	0.0271678	0.0284117	0.000899485	0.0388168	0.0286719	0.0286748	-0.000284384	0.559397
cg12109883	8	66637660	NA	NA	0.543671	0.539608	-0.00928351	0.0388169	0.509549	0.505491	-0.0105301	0.0197304
cg25803423	16	22290255	CDR2	N_Shelf	0.968206	0.966047	-0.00182214	0.038817	0.966496	0.966155	-0.000202019	0.817342
cg16504670	17	39129169	NA	NA	0.840222	0.845615	0.00588401	0.0388202	0.843403	0.847912	0.00572403	0.0394205
cg20524452	22	26523996	MN1	Island	0.766615	0.763771	-0.0100175	0.0388216	0.736408	0.736069	-0.00725593	0.155043
cg10979063	17	68600557	SLC39A11;SLC39A11	NA	0.0278621	0.0275235	-0.000878946	0.0388227	0.0271768	0.0280172	0.000559502	0.219717
cg14823544	11	69199372	ORAOV1	Island	0.00434122	0.00384124	-0.000334823	0.0388229	0.00456012	0.00397447	-0.000388907	0.201896
cg17417856	11	29994451	KCNA4	Island	0.054891	0.0573711	0.00273304	0.038823	0.0594109	0.063093	0.00378561	0.00863102
cg19988367	3	16281702	OXNAD1;DPH3;DPH3	Island	0.00757516	0.00801511	0.000311501	0.0388258	0.00790496	0.00809247	0.000181853	0.225705
cg27309229	6	30147004	RNF39;RNF39	Island	0.627094	0.648684	0.0186472	0.0388263	0.677416	0.685952	0.00949569	0.243684
cg00162541	21	33018148	SYNJ1;SYNJ1;SYNJ1;SYNJ1	N_Shelf	0.931995	0.93552	0.00222291	0.0388283	0.932894	0.934021	6.04626e-05	0.952964
cg00562180	19	11215401	DOCK6	S_Shore	0.634174	0.650295	0.0139601	0.0388287	0.655103	0.66135	0.00795645	0.234636
cg03054480	2	161058656	RBMS1;RBMS1	S_Shore	0.0305117	0.0315969	0.00121722	0.0388289	0.031732	0.031278	1.29787e-05	0.982985
cg14648167	7	2485210	NA	NA	0.707063	0.719727	0.00923525	0.0388292	0.684223	0.696412	0.00765504	0.0784457
cg27330006	22	23153519	ADORA2A	S_Shelf	0.353654	0.363022	0.0127328	0.03883	0.369832	0.375367	0.0101755	0.0981125
cg16540080	6	31806713	CLIC1;DDAH2	S_Shore	0.71756	0.718926	-0.0081842	0.0388342	0.708257	0.710566	-0.00539378	0.159867
cg00960906	6	39191050	C6orf64	S_Shore	0.00853421	0.00815266	-0.000398491	0.0388344	0.00845563	0.0080338	-0.000293473	0.136413
cg08877781	3	159304688	SHOX2;SHOX2;SHOX2	N_Shore	0.0435264	0.0458964	0.00175175	0.0388354	0.0476698	0.0488488	0.000647159	0.466191
cg13105234	7	63561715	NA	N_Shore	0.369055	0.355384	-0.0166701	0.0388356	0.37082	0.358639	-0.0138727	0.0801001
cg22821324	2	103122793	NA	NA	0.908859	0.912103	0.00222472	0.0388368	0.909734	0.911528	0.000988508	0.374041
cg00909275	20	17500529	DSTN;DSTN	S_Shore	0.942311	0.937788	-0.00416691	0.0388378	0.933872	0.934235	0.000464815	0.830671
cg21966075	17	69973829	CD300A	NA	0.626063	0.632154	0.00704848	0.0388382	0.626275	0.630789	0.00599832	0.0883889
cg13069100	1	7829317	NA	NA	0.954849	0.951417	-0.00283822	0.0388389	0.95264	0.952343	0.000134925	0.921626
cg24463290	10	82413879	NA	NA	0.313358	0.325349	0.0105613	0.0388393	0.303305	0.322288	0.0167738	0.000826521
cg19470962	5	1280579	SLC6A18	S_Shore	0.750792	0.745941	-0.00558448	0.0388397	0.7435	0.741583	-0.00258518	0.37089
cg02134353	5	32745766	NA	Island	0.0370652	0.0386914	0.0022693	0.0388417	0.0380762	0.0382388	0.000565478	0.599381
cg10813544	17	44034515	LOC404266;LOC404266;LOC404266;LOC404266;HOXB6;LOC404266	S_Shelf	0.286107	0.301925	0.0118068	0.0388418	0.301803	0.3199	0.0130038	0.0207778
cg14640772	7	92057741	FAM133B;FAM133B	Island	0.0112334	0.0105577	-0.000595754	0.0388429	0.0113208	0.0102709	-0.000545471	0.0368462
ch.6.2849527R	9	135172036	NA	NA	0.571384	0.566568	-0.00753262	0.0388433	0.569618	0.567135	-0.00436157	0.194321
cg03025283	13	112824918	F10	S_Shelf	0.894387	0.900091	0.00526367	0.0388447	0.886177	0.896743	0.00841909	0.000829926
cg04670766	2	119316289	EN1	Island	0.0254785	0.0265468	0.00168065	0.0388465	0.0358277	0.0361197	0.00151278	0.166742
cg11971423	12	131974719	CHFR;CHFR;CHFR;CHFR;CHFR	Island	0.030013	0.0323708	0.00167666	0.0388491	0.0323811	0.0319664	-0.00100204	0.242707
cg23513569	7	101343308	CUX1;CUX1;CUX1	N_Shelf	0.787481	0.77832	-0.00728563	0.0388495	0.788242	0.782042	-0.00561369	0.10425
cg19980598	17	39992096	FZD2	Island	0.305315	0.311333	0.00658643	0.0388495	0.318969	0.322079	0.00304902	0.327479
cg01512265	3	9037474	SRGAP3;SRGAP3	NA	0.84404	0.843626	-0.00826544	0.0388513	0.812358	0.810602	-0.00925728	0.0376713
cg21235151	11	117640610	MPZL2;MPZL2	NA	0.774732	0.771531	-0.0107552	0.0388548	0.722172	0.732029	0.00250427	0.658935
cg12615866	2	186256	NA	N_Shore	0.936165	0.938362	0.00177829	0.0388548	0.938956	0.938216	-0.00122765	0.164792
cg21680729	3	28258097	CMC1	Island	0.0515798	0.0517317	0.00248381	0.0388552	0.0551391	0.0518778	-0.0018994	0.145369
cg10379050	1	14018863	PRDM2;PRDM2	NA	0.885429	0.87415	-0.00785906	0.0388562	0.878787	0.876879	0.00107255	0.770441
cg02921887	1	47746401	NA	Island	0.00964231	0.0105189	0.000482353	0.038857	0.0101915	0.0100743	-0.00031318	0.145055
cg06872548	4	24641586	LGI2	S_Shore	0.00406392	0.00360199	-0.000340873	0.0388583	0.00432121	0.00384156	-0.000335386	0.259904
cg12073754	11	2677959	KCNQ1OT1;KCNQ1;KCNQ1	Island	0.526793	0.535257	0.00767732	0.038861	0.533334	0.523484	-0.00962442	0.00888368
cg05078611	11	61076243	SYT7	N_Shelf	0.76367	0.771314	0.00524877	0.0388626	0.753838	0.760778	0.00462927	0.0691825
cg07392740	6	167890867	NA	NA	0.855189	0.853016	-0.00705025	0.0388628	0.821263	0.821716	-0.00567032	0.127477
cg02497019	10	46506514	PPYR1	S_Shelf	0.97519	0.976374	0.00123371	0.0388639	0.975476	0.975643	-6.3371e-05	0.908911
cg24046770	4	53311941	NA	Island	0.0503768	0.0529214	0.00284099	0.0388662	0.0487468	0.050713	0.00192928	0.182779
cg12107431	6	170413735	LOC154449	NA	0.922711	0.926509	0.00376785	0.038867	0.922843	0.926299	0.00377639	0.0527584
cg09804809	1	163866794	MGST3	Island	0.00573341	0.00547984	-0.000289644	0.0388673	0.00585404	0.00537649	-0.000415116	0.00428478
cg16670359	1	10654650	CASZ1;CASZ1	NA	0.88929	0.888032	-0.00444938	0.038869	0.876077	0.875794	-0.00401873	0.072934
cg22731513	17	44455006	IGF2BP1;IGF2BP1	NA	0.723194	0.719361	-0.00964689	0.0388699	0.691684	0.697285	-0.00199693	0.681422
cg21623865	11	2847181	KCNQ1DN	Island	0.0736057	0.0810893	0.00592335	0.0388707	0.0814838	0.0835871	0.000705479	0.812202
cg04062845	7	131843432	PLXNA4;PLXNA4;PLXNA4	NA	0.953549	0.955807	0.0015636	0.0388739	0.954406	0.953677	-0.00128387	0.0844839
cg12946524	19	2340665	TMPRSS9	NA	0.879998	0.886294	0.00460286	0.038874	0.875651	0.881042	0.00345962	0.114118
cg08709029	8	27155847	STMN4	NA	0.808252	0.815866	0.00569214	0.0388743	0.805962	0.816062	0.00855186	0.00194185
cg04455430	16	3232972	MEFV	NA	0.164347	0.175304	0.0152709	0.038878	0.177587	0.18849	0.0162915	0.030244
cg25312118	1	111291982	C1orf103;C1orf103	NA	0.969174	0.966184	-0.00237041	0.0388796	0.967157	0.966632	-0.000191718	0.876206
cg22367492	11	124214433	NA	Island	0.030408	0.0292429	-0.00131402	0.0388814	0.0323547	0.0316763	-0.000358544	0.615186
cg17948386	4	63906544	NA	NA	0.43444	0.426554	-0.011296	0.0388841	0.399461	0.397327	-0.0060705	0.26883
cg02825723	20	18217053	ZNF133;ZNF133	Island	0.00667489	0.00597192	-0.000651809	0.0388846	0.00736918	0.00658999	-0.000559911	0.307028
cg09357097	18	9092475	NDUFV2	Island	0.0107229	0.0103263	-0.000506426	0.0388864	0.0106228	0.010571	2.67972e-05	0.910168
cg11182381	2	20886414	C2orf43	Island	0.0290994	0.0283329	-0.00104333	0.0388869	0.0297688	0.0299578	-8.1663e-05	0.878709
cg15920975	8	93099275	RUNX1T1;RUNX1T1;RUNX1T1;RUNX1T1	NA	0.935436	0.930074	-0.00422321	0.038887	0.933048	0.930133	-0.00206965	0.273348
cg07855465	1	154351283	LMNA;LMNA;LMNA;LMNA;LMNA;LMNA	Island	0.00578273	0.00512032	-0.000412507	0.038888	0.00602503	0.00518364	-0.000571908	0.11896
cg01583753	5	80564365	RNU5E;RNU5D;CKMT2;CKMT2;CKMT2	NA	0.965801	0.969146	0.00320464	0.0388895	0.966085	0.968921	0.00251542	0.0865611
cg18495710	20	33747637	NFS1	N_Shelf	0.8273	0.825625	-0.00483495	0.0388909	0.830103	0.823797	-0.00731723	0.0029442
cg02458812	3	44641688	ZNF197;ZNF197	Island	0.0128306	0.013672	0.000559392	0.0388915	0.0133672	0.0134319	-0.00018454	0.493811
cg03988119	11	63747171	FERMT3;FERMT3	N_Shelf	0.539105	0.534079	-0.0129319	0.0388933	0.512901	0.513389	-0.0075838	0.211941
cg14734506	8	69834958	C8orf34	NA	0.179789	0.173606	-0.00585848	0.0388972	0.17919	0.171979	-0.00722805	0.0085486
cg17058288	22	25155014	ASPHD2	Island	0.00875236	0.00927726	0.000446689	0.0388983	0.009526	0.00920704	-0.000298169	0.216151
cg10481740	22	40012294	RANGAP1	Island	0.00304219	0.00268641	-0.000264236	0.0388988	0.00351014	0.00296853	-0.000365876	0.226203
cg08944563	17	37022538	KRT16;KRT16	NA	0.402361	0.399186	-0.00816375	0.0389003	0.375559	0.383459	0.00286287	0.450132
cg04114590	12	106696186	NA	S_Shelf	0.965457	0.963587	-0.00214641	0.0389017	0.96277	0.963812	0.000557207	0.627971
cg09775695	7	157738741	PTPRN2;PTPRN2;PTPRN2	NA	0.812607	0.821846	0.00902666	0.0389026	0.812491	0.821775	0.00925622	0.0337567
cg18141851	4	57028122	SRP72	N_Shore	0.00876589	0.00824594	-0.000471758	0.0389033	0.00918	0.00857252	-0.000246396	0.287853
cg10647101	5	112838242	MCC	NA	0.474612	0.457068	-0.0131275	0.0389042	0.47494	0.450686	-0.0124401	0.066315
cg24513132	17	70051405	CD300C	NA	0.943603	0.94783	0.0027153	0.0389042	0.941642	0.945891	0.00336871	0.00918105
cg00519482	14	54104700	SAMD4A;SAMD4A	Island	0.0102156	0.00924178	-0.000678642	0.0389054	0.0114572	0.00998578	-0.00106193	0.0427788
cg03882437	1	53458730	C1orf123	Island	0.0244011	0.0231897	-0.00127986	0.0389075	0.025405	0.0248743	-0.000100642	0.902727
cg02456791	5	94965707	ARSK	NA	0.977366	0.975234	-0.0016528	0.0389101	0.9757	0.975292	1.0364e-05	0.990059
cg08583059	4	37364509	RELL1;RELL1	Island	0.0328666	0.035204	0.00162188	0.0389107	0.0343367	0.033839	-0.000810733	0.290379
cg10163377	13	28977441	MTUS2;MTUS2	S_Shore	0.843705	0.84082	-0.0068894	0.0389121	0.818208	0.816848	-0.0057761	0.144578
cg02420146	8	119155761	EXT1	NA	0.757078	0.76605	0.00793298	0.0389126	0.764251	0.771171	0.0045539	0.23937
cg05473175	2	26922871	NA	N_Shore	0.00572336	0.00548223	-0.000272412	0.0389147	0.00575806	0.00558344	-9.98766e-05	0.403851
cg17790928	5	6635121	LOC255167;LOC255167	N_Shore	0.919115	0.91342	-0.00483104	0.0389159	0.914404	0.91053	-0.00306522	0.224305
cg15236483	2	96830560	CNNM4	NA	0.126675	0.128936	0.00361752	0.0389163	0.129364	0.128205	0.000377363	0.842971
cg14842024	17	55396936	RNFT1	Island	0.0228066	0.0242767	0.000818262	0.0389181	0.0235424	0.0238826	-0.000290043	0.448501
cg05222604	13	113349997	NA	N_Shore	0.0782039	0.0699076	-0.00928613	0.0389239	0.047819	0.0441856	-0.00344669	0.104404
cg19184963	7	3831093	SDK1	NA	0.942166	0.945048	0.00248871	0.0389279	0.943489	0.944133	-0.000429193	0.713188
cg11849461	7	133652521	SLC35B4	Island	0.0106019	0.0100074	-0.000551985	0.0389279	0.0106766	0.0105774	9.33624e-05	0.703322
cg21575861	17	3066079	OR1A1	NA	0.932475	0.935806	0.00236019	0.0389293	0.930597	0.933644	0.00214581	0.0800815
cg16990505	11	321179	NA	S_Shore	0.892898	0.888071	-0.00406675	0.0389295	0.899518	0.890274	-0.00878249	3.33235e-06
cg13716880	12	56373948	OS9;OS9;OS9;OS9	Island	0.0073891	0.00679874	-0.000507411	0.0389303	0.00801134	0.00696623	-0.000762511	0.0587409
cg20734996	5	172595825	NKX2-5;NKX2-5;NKX2-5	N_Shore	0.412748	0.418828	0.00684926	0.0389335	0.432518	0.434314	0.00349187	0.306812
cg13006718	2	216768909	XRCC5	NA	0.930068	0.923093	-0.0052175	0.0389362	0.927042	0.923093	-0.00246582	0.357825
cg16478733	1	32030678	SPOCD1	S_Shelf	0.824969	0.829479	0.003382	0.0389409	0.822274	0.825016	0.00186112	0.277012
cg19113375	2	228045752	AGFG1;AGFG1;AGFG1;AGFG1	Island	0.0148157	0.0157062	0.000646679	0.0389461	0.0157322	0.0158817	4.7125e-05	0.886728
cg27484412	20	2224032	TGM3	NA	0.971277	0.97277	0.00102193	0.0389474	0.971409	0.971435	-0.00040633	0.432168
cg08740522	16	87871698	ANKRD11	N_Shore	0.752756	0.748909	-0.0113281	0.0389474	NA	NA	NA	NA
cg09279566	1	17113339	NA	Island	0.00258146	0.00227176	-0.000213829	0.0389489	0.00283379	0.00235646	-0.000329141	0.216812
cg07929646	6	31818964	MSH5;MSH5;MSH5;MSH5	S_Shelf	0.970802	0.972402	0.00114562	0.0389499	0.971126	0.971815	0.000376804	0.486751
cg01578017	11	93888252	NA	S_Shelf	0.964086	0.959962	-0.00295931	0.0389529	0.961976	0.95997	-0.000694703	0.644435
cg19592921	6	36117579	MAPK14;MAPK14;MAPK14;MAPK14	NA	0.940844	0.935561	-0.00378139	0.0389547	0.938367	0.937387	-0.000297204	0.874474
cg21245277	4	40694708	APBB2;APBB2;APBB2	NA	0.5769	0.566542	-0.00971874	0.0389558	0.569887	0.558796	-0.00985745	0.0375308
cg13817182	13	111918577	NA	NA	0.631647	0.640768	0.00640833	0.0389581	0.634542	0.641495	0.00466534	0.154196
cg25313840	10	102485650	NA	N_Shore	0.18228	0.185884	0.00599339	0.0389597	0.203989	0.206443	0.00584294	0.0454315
cg00235367	6	33200780	HLA-DPB2	NA	0.940385	0.937201	-0.00359728	0.0389632	0.934891	0.934594	-0.000621683	0.729704
cg26371368	7	5642365	RNF216;RNF216	NA	0.726459	0.72401	-0.0077972	0.0389634	0.691751	0.700408	0.00173159	0.660209
cg00641579	6	25022263	NA	S_Shelf	0.941181	0.936382	-0.00372282	0.0389664	0.93791	0.938078	0.000414144	0.823195
cg25332298	16	66236327	RLTPR	Island	0.00997559	0.00897993	-0.000762374	0.0389665	0.0115167	0.0100061	-0.00117927	0.0301209
cg01255486	8	124124327	DERL1;DERL1	S_Shore	0.67834	0.692172	0.00855846	0.0389667	0.64739	0.666462	0.0137754	0.00216607
cg05673937	1	9104758	GPR157	NA	0.960472	0.956953	-0.00225958	0.0389674	0.957983	0.957222	-9.30663e-05	0.934934
cg09250749	10	64868182	JMJD1C	NA	0.937922	0.940947	0.00187339	0.0389679	0.939031	0.940625	0.000584633	0.49897
cg18468519	10	49968312	C10orf72	NA	0.805578	0.805303	-0.00724348	0.0389683	0.770616	0.775847	-0.00186442	0.62431
cg04705952	20	61937368	NA	S_Shelf	0.906412	0.906005	-0.00489242	0.0389693	0.886017	0.886044	-0.00430637	0.10425
cg20863810	17	45247590	MYST2	NA	0.791343	0.789266	-0.01086	0.0389707	0.754699	0.759719	-0.00411089	0.449556
cg05602356	2	62786209	EHBP1;EHBP1;EHBP1;EHBP1	Island	0.0127983	0.0124318	-0.00064446	0.0389724	0.0143604	0.0136229	-0.000926279	0.0240904
cg25147866	4	83571482	ENOPH1;HNRPDL;HNRPDL	Island	0.00949148	0.00900746	-0.000543045	0.0389729	0.0100944	0.00996476	4.61032e-05	0.872778
cg25018329	1	110863352	KCNA10	NA	0.826028	0.83109	0.00407761	0.0389746	0.834262	0.83452	-0.000368951	0.84768
cg06672753	12	120727711	SETD1B	Island	0.00857215	0.00818838	-0.000341295	0.038975	0.00883906	0.00838357	-0.0002911	0.128457
cg22960067	4	141709801	UCP1	Island	0.00529061	0.00469959	-0.000480422	0.0389827	0.00569078	0.00469723	-0.000837783	0.0217568
cg00835771	17	59937387	CCDC45	S_Shelf	0.956531	0.954347	-0.0023347	0.0389834	0.95392	0.953844	-0.000200363	0.867062
cg02558026	17	15185910	TEKT3	S_Shore	0.0479625	0.0495635	0.00172215	0.0389843	0.0488347	0.0506309	0.00311967	0.000587899
cg18464137	16	73706136	LDHD;LDHD	Island	0.969768	0.971723	0.00232606	0.0389853	0.968803	0.970474	0.00190555	0.0651855
cg25131247	11	68480319	NA	NA	0.0459199	0.0480209	0.00187197	0.0389873	0.0494916	0.0497168	0.00110617	0.215375
cg06699555	20	2730078	CPXM1	S_Shore	0.0163965	0.0170697	0.000918612	0.0389875	0.0178722	0.0175267	0.000402062	0.356002
cg07682663	17	1029752	ABR;ABR	Island	0.0338294	0.0349796	0.00139197	0.0389888	0.0351382	0.0348206	-0.00039551	0.639182
cg00112780	8	13034993	DLC1;DLC1;DLC1	Island	0.0081478	0.0078383	-0.000406295	0.0389901	0.0084111	0.00788271	-0.000425997	0.0252389
cg26028371	11	70185828	SHANK2;SHANK2	N_Shore	0.00691948	0.00589379	-0.000873217	0.0389921	0.00817418	0.00704111	-0.000964463	0.234452
cg23605284	12	88144203	NA	NA	0.783243	0.785215	-0.00791824	0.0389927	0.747604	0.757967	0.000670108	0.862583
cg18568647	15	33028763	AQR	NA	0.02549	0.0247971	-0.00133902	0.0389932	0.0265665	0.0253334	-0.00148434	0.0459952
cg03072681	3	37266318	GOLGA4	NA	0.929704	0.92904	-0.0026357	0.0389951	0.926424	0.92543	-0.00315565	0.0157844
cg05065989	3	27745999	NA	N_Shore	0.0621867	0.0595241	-0.0023371	0.0389954	0.0637081	0.0627594	-0.000316205	0.796957
cg12539917	2	33164932	LTBP1	NA	0.941633	0.944293	0.00181727	0.0389979	0.940943	0.942424	0.00106212	0.232218
cg22715764	21	16020127	NA	N_Shelf	0.966503	0.963652	-0.00253382	0.0389987	0.964532	0.963165	-0.00149576	0.231639
cg15333426	2	149602014	LYPD6B	N_Shore	0.847338	0.846645	-0.00771444	0.0390003	0.823747	0.827484	-0.00441777	0.247778
cg21869055	19	40906646	MLL4	Island	0.991079	0.991832	0.000456583	0.0390004	0.990724	0.991612	0.000566728	0.0506962
cg05929675	19	45947144	C19orf54;SNRPA	N_Shore	0.731847	0.731518	-0.0113281	0.0390005	0.691624	0.700454	-0.00101632	0.852936
cg20756101	17	71486967	ACOX1;ACOX1;ACOX1;C17orf106;ACOX1;C17orf106	Island	0.00707936	0.00760992	0.000320553	0.0390008	0.00776959	0.00732062	-0.00052896	0.00103614
ch.8.31295111R	17	39350057	C17orf88	NA	0.843612	0.851246	0.00672501	0.0390025	0.844978	0.853153	0.00729538	0.0235546
cg02272831	8	141539165	TRAPPC9	S_Shelf	0.464724	0.457927	-0.0114929	0.0390062	0.439789	0.438235	-0.00781485	0.14814
cg00971737	2	232103707	NMUR1	S_Shore	0.584521	0.593205	0.00622805	0.039007	0.573669	0.582069	0.00530023	0.0781911
cg15448495	2	355132	NA	NA	0.944786	0.947971	0.00170754	0.039007	0.94619	0.947588	0.000433406	0.592046
cg02633761	8	1866498	ARHGEF10	NA	0.918472	0.921265	0.00219319	0.0390072	0.919455	0.92063	0.000772193	0.455786
cg13134535	4	183299570	MGC45800	N_Shore	0.153065	0.156285	0.00831641	0.0390078	0.186018	0.187852	0.00833328	0.0722534
cg15374053	11	101828502	TMEM123	Island	0.0029309	0.00252832	-0.000251979	0.0390097	0.00317999	0.00265371	-0.000323175	0.236247
cg05853039	17	787700	NXN	NA	0.905251	0.903626	-0.00316299	0.0390105	0.902922	0.903331	-0.000497435	0.744696
cg14928882	2	88708409	EIF2AK3	Island	0.0326812	0.0315883	-0.00121388	0.0390117	0.0340947	0.0329318	-0.00103899	0.091766
cg01281851	1	204006775	RAB7L1;RAB7L1;RAB7L1;RAB7L1	N_Shelf	0.973684	0.974892	0.000946594	0.0390117	0.973391	0.973507	-0.000153305	0.752977
cg26918442	4	174666116	NA	N_Shore	0.0876301	0.0902309	0.00326959	0.0390153	0.100422	0.100951	0.00262864	0.108238
cg21951648	10	134751198	GPR123	Island	0.214758	0.210164	-0.0065548	0.0390155	0.207193	0.20806	-0.000853852	0.782713
cg06844489	11	709828	EPS8L2	N_Shore	0.803154	0.810668	0.00467091	0.0390156	0.795918	0.798987	0.000104966	0.974189
cg01522721	17	44024491	LOC404266;HOXB5;LOC404266;LOC404266;LOC404266	Island	0.0292863	0.0307651	0.00141069	0.0390165	0.031033	0.0316794	0.000676227	0.337135
cg10769891	13	95504105	UGGT2	S_Shore	0.0371281	0.0331246	-0.00425881	0.0390178	0.0374906	0.0328595	-0.0046592	0.0220781
cg02049847	3	170965989	TERC	S_Shore	0.92481	0.923937	-0.00320128	0.039021	0.915561	0.916068	-0.00216431	0.19905
cg11065385	20	60484818	GATA5	Island	0.00979717	0.0104587	0.000514565	0.0390211	0.0103788	0.0100434	-0.000431897	0.0851588
cg19264123	1	92725121	GFI1;GFI1	Island	0.102869	0.0965422	-0.00605762	0.0390274	0.111508	0.101146	-0.0116334	7.21901e-05
cg13990905	5	17271547	BASP1;LOC285696	Island	0.0133864	0.0129174	-0.000577014	0.0390293	0.0130764	0.0130283	-1.20142e-05	0.967052
cg17515767	1	18022186	ACTL8	N_Shelf	0.972871	0.974404	0.00108866	0.0390299	0.972789	0.97406	0.000921205	0.109556
cg08847173	10	102616422	NA	NA	0.02886	0.0305156	0.00106826	0.0390305	0.0310004	0.0314189	0.000499068	0.37496
cg08128680	8	141871303	PTK2;PTK2	NA	0.964848	0.966682	0.00130817	0.0390332	0.965701	0.965409	-0.000735251	0.261224
cg16690037	2	6974696	RNF144A	N_Shore	0.469026	0.481679	0.0109058	0.0390364	0.468346	0.48548	0.0152048	0.00362093
cg26153715	19	14305267	NA	N_Shore	0.0836186	0.0768264	-0.00837202	0.0390365	0.0730591	0.0685255	-0.00605172	0.0900814
cg13033814	7	158633602	NA	S_Shelf	0.965571	0.967039	0.00122333	0.0390371	0.96759	0.966506	-0.001351	0.0186993
cg25116900	1	905921	C1orf170	N_Shelf	0.88708	0.893109	0.00400608	0.0390389	0.875002	0.883119	0.00470124	0.0221538
cg13867669	2	37716	FAM110C	S_Shore	0.770857	0.781275	0.00680501	0.0390403	0.749142	0.765961	0.0140026	9.62361e-05
cg08014430	11	65176760	NA	Island	0.0102087	0.0107064	0.000442642	0.0390442	0.0104081	0.0104897	9.37271e-05	0.656703
cg00883311	11	118492363	C2CD2L	NA	0.936317	0.94136	0.00286583	0.0390461	0.937421	0.940809	0.0014657	0.260677
cg20136025	11	118443669	VPS11	Island	0.0140321	0.0148246	0.000630377	0.0390463	0.0145139	0.0144637	-9.5915e-05	0.756672
cg14802742	12	5223291	NA	NA	0.971789	0.969764	-0.00157422	0.039048	0.969537	0.970152	0.0011723	0.121043
cg05508639	13	100867297	NALCN	S_Shore	0.0417195	0.043809	0.00170961	0.0390485	0.0407224	0.0409825	6.57737e-05	0.935513
cg26601317	8	9828859	NA	Island	0.0373568	0.040191	0.00300341	0.0390508	0.0388945	0.0411342	0.00218926	0.121538
cg22026687	3	155395556	SGEF	NA	0.697442	0.703414	0.00698682	0.0390535	0.705702	0.698664	-0.00646716	0.0707978
cg24327262	4	111755665	NA	N_Shelf	0.191146	0.184467	-0.00560124	0.0390547	0.201658	0.187366	-0.0132358	2.93462e-06
cg12661624	17	76918783	TMEM105;TMEM105	NA	0.410314	0.407089	-0.0067136	0.0390551	0.394129	0.400568	0.00325786	0.273632
cg26705472	17	7238060	PLSCR3	Island	0.0214979	0.0221133	0.00096219	0.0390553	0.0216761	0.0217031	0.000801059	0.0874813
cg16009734	13	35902787	CCNA1;CCNA1	N_Shore	0.0268037	0.0281992	0.00173792	0.0390589	0.0299967	0.0326375	0.0033941	0.000822312
cg16190732	6	40468415	LRFN2	Island	0.889449	0.893671	0.00293033	0.0390597	0.890655	0.891542	0.000237391	0.870354
cg27018070	1	110109352	EPS8L3;EPS8L3;EPS8L3	NA	0.965556	0.967294	0.00125702	0.0390628	0.965682	0.966301	0.000138426	0.813598
cg13752184	6	170596806	NA	N_Shore	0.948935	0.951214	0.00215209	0.039064	0.94791	0.951321	0.00346257	0.000882151
cg15057250	4	703179	PCGF3	N_Shore	0.864294	0.862491	-0.00327239	0.0390646	0.858268	0.85732	-0.00221317	0.180528
cg21845580	16	88488102	TCF25	NA	0.986531	0.987819	0.000717037	0.0390666	0.986251	0.987431	0.000643832	0.125623
cg18718349	2	64605007	AFTPH;AFTPH;AFTPH;AFTPH;AFTPH;AFTPH	Island	0.00496467	0.00440024	-0.000400754	0.0390668	0.00509367	0.00449707	-0.000377216	0.181022
cg03241471	19	60352426	TNNT1;TNNT1;TNNT1	NA	0.149514	0.171258	0.0169256	0.0390671	0.139796	0.163469	0.0178001	0.0215902
cg19378376	12	108633893	NA	N_Shore	0.433104	0.438382	0.00637769	0.0390673	0.43614	0.43817	0.00356757	0.250897
cg27310686	4	21560050	KCNIP4	S_Shore	0.107351	0.102015	-0.00465855	0.0390673	0.104094	0.101505	-0.00192141	0.401378
cg09515568	12	116965072	WSB2	NA	0.969885	0.97123	0.0010755	0.0390674	0.970631	0.969973	-0.00081706	0.119082
cg07972488	10	32036746	NA	NA	0.0635605	0.0667734	0.00480033	0.0390686	0.0847227	0.0853016	0.00313122	0.243312
cg19135706	1	153413784	KRTCAP2;TRIM46	N_Shore	0.0120122	0.0112293	-0.000587319	0.0390724	0.0120559	0.0113647	-0.000411817	0.179129
cg02579022	18	44321526	KIAA0427;KIAA0427	Island	0.0115367	0.0109321	-0.000543417	0.0390725	0.0117242	0.0113079	-0.000275895	0.339887
cg09924848	6	139738645	CITED2;CITED2	S_Shore	0.00674513	0.00608689	-0.00054665	0.0390757	0.00726689	0.00646152	-0.000600572	0.105586
cg17891149	6	150285713	RAET1G	Island	0.0252783	0.026367	0.000906014	0.0390771	0.0256156	0.0259524	-0.000192389	0.672272
cg20603611	19	62730397	ZNF549	Island	0.0463234	0.0500693	0.0027108	0.0390796	0.0546443	0.0536383	-0.0011426	0.389157
cg10209087	3	143649479	XRN1;XRN1;XRN1;XRN1	Island	0.0175783	0.0185544	0.00100068	0.0390816	0.0201108	0.0205111	0.000948805	0.0723588
cg26682407	6	30019070	HLA-A	Island	0.0630992	0.0801353	0.0149203	0.0390819	0.0628955	0.08596	0.0249495	0.000672412
cg13347910	7	95271396	DYNC1I1;DYNC1I1;DYNC1I1	NA	0.955379	0.954173	-0.00235886	0.0390849	0.952611	0.954513	0.000618375	0.587849
cg21584457	19	51196106	CCDC61	Island	0.0936312	0.0876853	-0.00656377	0.0390851	0.110776	0.105075	-0.00638144	0.0602028
cg04013595	6	144654705	UTRN	NA	0.963636	0.960684	-0.00245921	0.0390855	0.959974	0.959746	1.94792e-05	0.987813
cg01783070	17	38166581	LOC100190938;RAMP2;LOC100190938	Island	0.00445971	0.00395462	-0.000361438	0.0390871	0.00480909	0.00416161	-0.00041203	0.26481
cg18620396	20	13148069	NA	N_Shore	0.410344	0.420855	0.0143926	0.0390871	0.456477	0.461968	0.0127967	0.0633416
cg08785007	1	40278534	CAP1;CAP1	Island	0.0168831	0.0177836	0.000620469	0.0390881	0.0179504	0.0176696	-0.000336392	0.275037
cg13731776	20	59881286	CDH4	N_Shore	0.956566	0.958186	0.00143585	0.0390884	0.958154	0.957213	-0.00123384	0.0668613
cg09744016	6	167805965	NA	Island	0.952811	0.947128	-0.00633412	0.0390889	0.951491	0.945167	-0.00632835	0.0565313
cg11556521	7	136873957	DGKI	NA	0.80998	0.819287	0.00841155	0.0390916	0.78146	0.779727	-0.000910614	0.846048
cg04568823	18	45272586	SNORD58A;SNORD58B;RPL17;RPL17	Island	0.0267647	0.0280868	0.00115451	0.0390922	0.0271139	0.0272418	0.000255886	0.628506
cg27138194	11	45684573	NA	NA	0.946379	0.949339	0.00221273	0.0390927	0.946816	0.947869	0.000494183	0.624037
cg23123250	4	89003915	NA	NA	0.957457	0.968512	0.0104638	0.0390941	0.956521	0.967399	0.00978788	0.0596763
cg00985388	4	91267590	FAM190A	Island	0.0193422	0.0209133	0.000985466	0.0390957	0.0202223	0.0203943	-0.000195479	0.686392
cg19909713	6	29018932	NA	NA	0.961912	0.964715	0.00250755	0.0390965	0.960233	0.964313	0.00399502	0.00108686
cg09193981	2	242413169	NA	N_Shore	0.908925	0.913017	0.00267205	0.0390984	0.908186	0.911245	0.00164496	0.198958
cg18258443	10	94449533	NA	Island	0.0150904	0.0144686	-0.000716151	0.0391005	0.0160905	0.015127	-0.000720144	0.0570225
cg03182917	1	3147181	PRDM16;PRDM16	N_Shore	0.945834	0.943331	-0.00310465	0.0391009	0.939741	0.939948	-0.000332462	0.830971
cg05005332	20	23420484	CST8	NA	0.973441	0.971574	-0.00204451	0.039103	0.973537	0.971181	-0.00258008	0.00573389
cg01429075	11	2122001	IGF2AS;INS-IGF2;IGF2;IGF2AS	Island	0.00755108	0.00665633	-0.000564511	0.0391033	0.00786421	0.00684723	-0.000666501	0.100906
cg00651087	9	130173095	URM1;URM1	N_Shore	0.00746562	0.00699566	-0.000342215	0.0391034	0.00791146	0.00741196	-0.000342819	0.166895
cg21454656	12	9492151	DDX12	Island	0.0797017	0.0751081	-0.00314594	0.039108	0.0831123	0.0777554	-0.00315538	0.041387
cg19376851	10	80606011	ZMIZ1	NA	0.851552	0.856003	0.00341306	0.0391082	0.849225	0.851566	0.0014558	0.401314
cg15371509	8	8898101	ERI1	Island	0.0191494	0.0205928	0.00113056	0.0391089	0.0193002	0.0204307	0.000751507	0.142146
cg22235407	16	70600194	DHODH	Island	0.00677036	0.00624638	-0.000524362	0.0391097	0.00710187	0.00624092	-0.000734954	0.0320307
cg22748799	6	32048592	STK19;STK19;DOM3Z;STK19	S_Shore	0.01198	0.0115458	-0.00070535	0.039112	0.0123338	0.0120669	-0.000144215	0.666319
cg21041775	10	64562922	NRBF2	Island	0.00420984	0.00364905	-0.000370777	0.0391153	0.00443004	0.00378463	-0.000420039	0.190639
cg17756730	11	1284538	TOLLIP	N_Shelf	0.869122	0.877093	0.00481941	0.0391166	0.864284	0.869262	0.00157338	0.502184
cg02121891	13	27262724	NA	N_Shore	0.0380675	0.0397427	0.00136986	0.0391218	0.0417153	0.0413525	-0.000694977	0.287416
cg08669096	4	102306781	PPP3CA;PPP3CA;PPP3CA	NA	0.94647	0.940998	-0.00438522	0.0391237	0.943903	0.941254	-0.00197922	0.359579
cg02484411	1	6607674	THAP3	Island	0.0136365	0.0131228	-0.000658898	0.0391267	0.0146003	0.0130102	-0.00132317	8.90533e-05
ch.18.807506F	7	113514848	NA	Island	0.0358194	0.0350389	-0.00116817	0.0391286	0.0358317	0.0344168	-0.00121153	0.0261712
cg03273315	7	28691883	CREB5;CREB5;CREB5;CREB5	NA	0.015512	0.0149034	-0.000924498	0.0391345	0.0166409	0.0158614	-0.000903112	0.0617013
cg01678714	5	172257379	ERGIC1	NA	0.93486	0.92957	-0.00636458	0.039137	0.922411	0.919296	-0.00431366	0.260989
cg03677126	13	95091573	DZIP1;DZIP1	N_Shore	0.932937	0.938319	0.00342512	0.039139	0.934023	0.938433	0.00172797	0.279235
cg00866814	3	16200311	GALNTL2	NA	0.812353	0.812266	-0.00872297	0.0391428	0.773539	0.779728	-0.00297705	0.486134
cg22601348	5	180191374	LOC729678	Island	0.00676103	0.00633356	-0.000395613	0.0391432	0.00724566	0.00661232	-0.000520417	0.0239586
cg17250160	8	47438072	NA	NA	0.906137	0.910874	0.00452316	0.0391434	0.90617	0.908986	0.0018568	0.40751
cg07033253	11	122258714	C11orf63;C11orf63;C11orf63;C11orf63	Island	0.0269897	0.0276959	0.000991236	0.0391444	0.0277872	0.0273588	-0.000355327	0.468893
cg02890434	5	58689381	PDE4D;PDE4D;PDE4D	NA	0.852777	0.847799	-0.00619469	0.0391481	0.859856	0.854527	-0.0065602	0.0129024
cg19461392	2	162907557	GCA	N_Shore	0.338154	0.34775	0.0131012	0.0391508	0.364148	0.359675	0.00179257	0.776672
cg12833407	14	102475600	CDC42BPB	N_Shore	0.953658	0.957249	0.00199262	0.0391513	0.953069	0.956681	0.00266922	0.00897759
cg05093065	6	112775094	RFPL4B	NA	0.897504	0.893003	-0.00554715	0.039154	0.897555	0.895535	-0.00232164	0.393112
cg23633330	8	143281554	NCRNA00051	NA	0.771619	0.779807	0.00457296	0.0391565	0.764612	0.774496	0.00604214	0.009792
cg20410363	14	94427827	NA	NA	0.65219	0.647459	-0.00895293	0.039159	0.64685	0.643037	-0.00833482	0.0618527
cg26738404	6	139136226	CCDC28A	Island	0.0157601	0.0153241	-0.000723021	0.0391601	0.0154942	0.0152656	-0.000200779	0.530612
cg13405485	17	8325320	MYH10	NA	0.9561	0.959985	0.0020312	0.0391623	0.956055	0.96047	0.00236777	0.02959
cg03248767	17	4657330	PLD2	Island	0.0182124	0.0193412	0.000765651	0.0391629	0.0186838	0.0191395	7.48583e-05	0.831259
cg27588515	17	77617223	DUS1L	Island	0.0392216	0.0408829	0.00213324	0.0391636	0.0456768	0.0466736	0.00140263	0.25721
cg08209577	16	4123884	NA	NA	0.940487	0.946216	0.00419421	0.0391644	0.94459	0.950778	0.00559758	0.00207283
cg12619747	17	109926	RPH3AL	N_Shelf	0.807769	0.813674	0.00553993	0.0391651	0.82131	0.822468	0.000734335	0.77365
cg25930842	11	66224966	SPTBN2	Island	0.982877	0.984971	0.000974178	0.0391653	0.982149	0.984181	0.00108194	0.0695525
cg00395063	3	10411249	ATP2B2;MIR885;ATP2B2	NA	0.86255	0.866781	0.00317676	0.0391671	0.85733	0.861212	0.00270432	0.0854267
cg24621437	12	13046429	HTR7P	S_Shore	0.960634	0.963546	0.00263269	0.0391686	0.960921	0.962836	0.00111522	0.381247
cg02243785	5	72776449	NA	Island	0.0654308	0.0675129	0.00245834	0.0391695	0.0732099	0.0745731	0.00244218	0.0436421
cg23180489	7	129211954	NA	N_Shore	0.109952	0.107172	-0.0037794	0.0391703	0.11715	0.116586	-0.00069417	0.727065
cg14557216	6	72979120	RIMS1;RIMS1;RIMS1	NA	0.947725	0.944526	-0.00301711	0.0391753	0.940898	0.939765	-0.00146607	0.368137
cg07594804	17	44249655	TTLL6	Island	0.00350198	0.00303861	-0.000301573	0.0391764	0.00381515	0.00324835	-0.000329519	0.304628
cg16636355	1	157400321	NA	NA	0.737718	0.735009	-0.00610611	0.0391767	0.726753	0.72711	-0.00315991	0.30353
cg07916589	14	23675055	PSME1;PSME1	Island	0.00699999	0.00642341	-0.000443734	0.0391772	0.00734796	0.00672065	-0.000346056	0.384008
cg01045354	1	1989393	PRKCZ	NA	0.965596	0.967343	0.00126392	0.039183	0.96549	0.966617	0.000704736	0.261011
cg05982757	1	109617724	CELSR2	NA	0.771799	0.769298	-0.00583695	0.039184	0.768742	0.765105	-0.00744574	0.0104903
cg04652621	15	72209598	ISLR2;LOC283731;ISLR2;ISLR2;ISLR2	Island	0.0173063	0.0184396	0.00082977	0.0391846	0.0179525	0.0181472	0.000130978	0.73822
cg23490715	15	29476801	NA	Island	0.140051	0.155566	0.0132891	0.0391849	0.111702	0.128345	0.0145522	0.00634502
cg00950497	17	34179533	PIP4K2B	NA	0.940729	0.943244	0.0020178	0.0391852	0.943363	0.942177	-0.00167017	0.0911356
cg21389723	11	89594327	CHORDC1;CHORDC1	N_Shore	0.960955	0.95829	-0.00231217	0.0391869	0.957447	0.956754	-0.000491826	0.686947
cg01434523	14	99482829	NA	NA	0.181416	0.170074	-0.00920362	0.0391877	0.2069	0.19172	-0.0128992	0.00709588
cg01684256	8	61620653	RAB2A	NA	0.847676	0.839983	-0.00613023	0.0391883	0.834659	0.839819	0.00604547	0.0478132
cg03352657	1	244954565	SCCPDH	Island	0.00788271	0.00700529	-0.000530264	0.0391884	0.0094098	0.00737291	-0.00107563	0.34785
cg01962758	14	39030969	NA	NA	0.771167	0.769071	-0.00761581	0.0391899	0.750677	0.751476	-0.00475072	0.22791
cg05191891	19	62802940	ZNF530	N_Shore	0.0101344	0.00947113	-0.000571464	0.0391899	0.0117984	0.0107111	-0.000809071	0.0107369
cg01144019	1	58488894	DAB1	S_Shore	0.126144	0.132241	0.00523078	0.0391929	0.138417	0.13574	-0.00329763	0.215793
cg16972240	5	139260127	NRG2;NRG2;NRG2;NRG2	N_Shelf	0.960066	0.961526	0.00136739	0.0391937	0.959617	0.960747	0.000901223	0.182682
cg05306006	14	20122201	RNASE11	NA	0.0337642	0.0289259	-0.00426375	0.0391956	0.0282782	0.0250698	-0.00298847	0.000198967
cg04703174	22	41093899	NA	N_Shore	0.16909	0.165138	-0.00657249	0.0391959	0.164039	0.163409	-0.00322696	0.322521
cg03630215	13	109156929	NA	NA	0.951241	0.953335	0.0016313	0.039196	0.95311	0.95236	-0.000856126	0.281946
cg16620390	12	1984010	DCP1B	Island	0.00898162	0.00973057	0.000478602	0.0391961	0.00948445	0.00934829	-0.000186239	0.412307
cg19653161	1	2982480	PRDM16;PRDM16	S_Shore	0.771828	0.780044	0.00506991	0.0391977	0.764684	0.775064	0.00783818	0.0017504
cg03512637	3	42681110	ZBTB47	NA	0.901354	0.905155	0.00460354	0.0391978	0.905898	0.907542	0.00223365	0.286485
cg00663396	10	118377508	PNLIPRP2	S_Shore	0.777931	0.783823	0.00544959	0.0391979	0.778348	0.782681	0.00342435	0.199072
cg10704395	11	94440764	SFRS2B	Island	0.00880267	0.00821078	-0.000585258	0.0392017	0.00923085	0.00867683	-0.000429305	0.066359
cg00005740	14	36055656	NKX2-1;NKX2-1	N_Shore	0.340641	0.35471	0.0134199	0.0392022	0.379354	0.38287	0.00503694	0.451728
cg09396253	7	27168253	NA	S_Shore	0.0824826	0.0755922	-0.00449602	0.0392033	0.0992634	0.085149	-0.0103758	2.06191e-05
cg22019980	6	45453468	RUNX2;RUNX2;SUPT3H;SUPT3H	Island	0.0107618	0.0103422	-0.000536737	0.0392046	0.0103628	0.0103231	6.56671e-05	0.794527
ch.3.2133154F	17	76846619	SLC38A10;SLC38A10	N_Shelf	0.957201	0.958833	0.00171069	0.0392048	0.957428	0.958045	0.000698869	0.339899
cg25694790	4	41563932	NA	Island	0.0576555	0.0554683	-0.0022616	0.0392072	0.0636257	0.0592888	-0.00264907	0.0247057
cg13139542	11	2178652	NA	NA	0.910473	0.905219	-0.00414186	0.0392084	0.910408	0.907667	-0.00251872	0.198212
cg10194844	7	106546219	PRKAR2B	NA	0.644073	0.639838	-0.00965029	0.0392086	0.604584	0.608982	-0.00245785	0.596307
cg21605452	17	39340709	MPP2	S_Shore	0.0200129	0.019228	-0.000852157	0.0392098	0.019802	0.0195531	-0.000116881	0.780403
cg00878038	7	152223686	NA	S_Shore	0.931202	0.933144	0.00202158	0.0392116	0.930734	0.931146	-0.000169617	0.870684
cg05492700	1	226394079	GUK1;GUK1	N_Shore	0.00774972	0.00726075	-0.000408221	0.0392121	0.0082594	0.00747626	-0.000704772	0.000835577
cg23676798	7	157738927	PTPRN2;PTPRN2;PTPRN2	NA	0.872469	0.886738	0.0144962	0.039216	0.881035	0.885473	0.0050793	0.454296
cg11821796	9	126579901	OLFML2A	Island	0.524781	0.520914	-0.00775241	0.0392165	0.492535	0.492558	-0.00499564	0.186897
cg07814541	2	217490706	NA	NA	0.94835	0.950725	0.00157396	0.0392196	0.948872	0.949752	0.00021346	0.781409
cg14319286	6	32124314	TNXB	NA	0.457982	0.467102	0.00800616	0.0392197	0.449201	0.457392	0.00895343	0.0201072
cg12807794	3	64647790	ADAMTS9	Island	0.0465705	0.0496346	0.0021579	0.0392238	0.0496685	0.0482516	-0.00169013	0.0923502
cg26685998	12	29828106	TMTC1	Island	0.0148752	0.0156619	0.000648471	0.0392243	0.014815	0.0149033	4.27776e-05	0.878872
cg02313965	19	1275834	NA	N_Shore	0.0281686	0.0262182	-0.0013425	0.0392245	0.0298114	0.0276914	-0.00140157	0.077759
cg17129188	4	53939015	FIP1L1;FIP1L1;FIP1L1	Island	0.0627692	0.058198	-0.00269512	0.0392253	0.0641737	0.0597198	-0.0035267	0.00898918
cg09860353	4	78086708	NA	N_Shore	0.937797	0.934098	-0.00387217	0.0392259	0.936725	0.934733	-0.00197476	0.259899
cg10708905	19	45948235	C19orf54;SNRPA	Island	0.00646452	0.00575992	-0.000488154	0.0392281	0.00678439	0.00592143	-0.000618927	0.106244
cg07148535	4	24195216	DHX15;DHX15	Island	0.0102791	0.0109137	0.000461534	0.0392303	0.0105358	0.01017	-0.000330577	0.156367
cg15847963	2	208284444	CCNYL1;CCNYL1	Island	0.00645698	0.00610693	-0.000299352	0.039231	0.00681632	0.00634675	-0.000253459	0.139522
cg11140044	5	173348139	C5orf47	N_Shore	0.826246	0.831238	0.00337604	0.0392332	0.824986	0.828236	0.00134346	0.416579
cg11200917	9	109447758	NA	NA	0.0051211	0.00485107	-0.000348172	0.0392337	0.0055244	0.00522244	-0.000221588	0.187696
cg01833143	5	41107636	HEATR7B2	NA	0.96212	0.957924	-0.00320262	0.0392343	0.958732	0.957568	-0.000226834	0.886758
cg05907835	21	45318702	ADARB1;ADARB1;ADARB1;ADARB1;ADARB1;ADARB1;ADARB1;C21orf122	Island	0.00707311	0.00641528	-0.000439865	0.0392351	0.00729785	0.0066616	-0.000337298	0.380943
cg26292864	1	2452996	HES5	S_Shore	0.875232	0.874405	-0.00409702	0.0392363	0.859213	0.856294	-0.00588718	0.00754451
cg16599817	22	17660165	CLTCL1;CLTCL1	S_Shore	0.734103	0.730018	-0.0122855	0.0392382	0.68881	0.688994	-0.00891187	0.164204
cg12741539	6	168196043	NA	S_Shelf	0.86104	0.865173	0.00311327	0.0392392	0.863212	0.863543	-0.000449165	0.781956
cg05515072	11	6367663	SMPD1;SMPD1;SMPD1	N_Shore	0.110378	0.103065	-0.00702404	0.0392393	0.106695	0.10146	-0.00631583	0.0618408
cg04789589	14	23771802	GMPR2;GMPR2;GMPR2;GMPR2;NEDD8;GMPR2;GMPR2	Island	0.00832099	0.00886007	0.000342944	0.0392408	0.00850276	0.00833921	-0.000211648	0.212896
cg12149692	6	31163450	NA	NA	0.0330908	0.0368008	0.00217957	0.039241	0.0341412	0.0342945	-0.000784064	0.428111
cg25013327	1	233356906	TOMM20	N_Shore	0.951366	0.946435	-0.00419153	0.039243	0.947874	0.947385	7.80551e-05	0.969508
cg02978737	17	2247661	MNT	N_Shore	0.885927	0.884958	-0.00405339	0.039243	0.87921	0.878583	-0.00366415	0.0904703
cg25266895	5	153833991	NA	N_Shore	0.186816	0.190144	0.00358567	0.0392449	0.207582	0.209593	0.00241065	0.21534
cg09887459	21	31852953	TIAM1	Island	0.0209405	0.0199976	-0.00156608	0.039246	0.0217284	0.0206496	-0.00124122	0.130096
cg08122652	6	165666942	PDE10A;PDE10A	N_Shore	0.931522	0.936734	0.00366326	0.0392472	0.932851	0.935774	0.00168538	0.366773
cg00180012	5	1285437	SLC6A18	Island	0.942084	0.947154	0.00285806	0.0392534	0.940644	0.947336	0.00496903	0.000404403
cg15956753	17	32379747	AATF	N_Shore	0.0108165	0.010054	-0.000640286	0.0392556	0.0109634	0.0104975	-0.000104766	0.729719
cg26258845	5	54566193	CCNO	S_Shore	0.182999	0.205046	0.0188494	0.0392558	0.182513	0.20158	0.0152676	0.0829095
cg01279413	11	16992618	PLEKHA7	Island	0.00965606	0.00871029	-0.00065008	0.0392561	0.0102255	0.00877959	-0.00109527	0.0140871
cg05014405	9	135213786	SURF1;SURF2	Island	0.21554	0.208362	-0.00883407	0.0392628	0.208152	0.204124	-0.00709135	0.0868844
cg09519060	6	131253240	EPB41L2;EPB41L2;EPB41L2	NA	0.952154	0.947638	-0.00348007	0.0392637	0.948472	0.94751	-0.00017624	0.922919
cg26099138	8	100226384	VPS13B;VPS13B;VPS13B	NA	0.953043	0.953095	-0.00234829	0.039264	0.946676	0.94778	-0.00114613	0.377383
cg26273886	6	33156480	HLA-DPB1	Island	0.838616	0.831432	-0.0153219	0.0392641	NA	NA	NA	NA
cg01813334	11	117305465	TMPRSS13	NA	0.864678	0.867256	-0.0067703	0.0392649	0.839858	0.842058	-0.00627375	0.0717976
cg14452896	7	157179827	PTPRN2;PTPRN2;PTPRN2	S_Shore	0.0732337	0.0791846	0.00613622	0.0392659	0.0808773	0.0864338	0.00605845	0.0525146
cg10802480	7	37927398	EPDR1	Island	0.0172245	0.0177645	0.000522611	0.0392661	0.0187173	0.0187826	0.000197278	0.533303
cg03046886	2	191442821	NA	NA	0.975944	0.977406	0.000974269	0.0392688	0.976029	0.97651	-1.13244e-05	0.98143
cg03231471	2	434504	NA	NA	0.958969	0.9572	-0.00192376	0.0392727	0.956188	0.957397	0.00135823	0.174807
cg22586474	7	86942958	ABCB4;ABCB4;ABCB4	Island	0.0108453	0.00977418	-0.000670567	0.0392727	0.0115388	0.0103613	-0.000643316	0.189142
cg13998003	15	38953054	RHOV	N_Shore	0.239317	0.250245	0.00996287	0.0392728	0.242792	0.250567	0.00784224	0.110716
cg05874732	8	143416757	TSNARE1	NA	0.864135	0.868851	0.00423161	0.0392737	0.86806	0.868085	0.000148456	0.945225
cg13123927	10	90741603	FAS;FAS;FAS;FAS;ACTA2;FAS;FAS;FAS	S_Shore	0.00668932	0.00627317	-0.000566916	0.0392757	0.00701513	0.00642168	-0.000605005	0.0145036
cg02145932	7	44580976	DDX56	S_Shore	0.472992	0.456849	-0.0161026	0.039279	0.460026	0.451716	-0.00818832	0.280731
cg22325572	21	41597605	NA	N_Shore	0.967975	0.968869	0.00108985	0.0392827	0.968509	0.968188	-0.000330782	0.514059
cg13742462	4	4925073	NA	Island	0.0862042	0.0903983	0.00406528	0.0392857	0.0933679	0.096265	0.00319682	0.11042
cg05945274	19	58799446	LOC284379	NA	0.924791	0.92256	-0.0031816	0.0392871	0.921168	0.921416	-1.16895e-05	0.99446
cg23788167	12	130679219	NA	NA	0.959112	0.955802	-0.00340485	0.0392875	0.956646	0.954154	-0.00249867	0.143495
cg12023625	7	154188489	DPP6;DPP6;DPP6	NA	0.796062	0.80375	0.00601194	0.0392883	0.789023	0.793713	0.00284185	0.349258
cg16526509	5	167651560	WWC1;WWC1;WWC1	Island	0.00748943	0.00781122	0.00027435	0.0392926	0.00774459	0.0077226	-1.78402e-05	0.898885
cg16406708	2	31659779	SRD5A2	Island	0.23661	0.259466	0.0188456	0.0392929	0.248319	0.256898	0.00658884	0.473004
cg19907796	8	49394208	NA	Island	0.0124255	0.0134743	0.000944387	0.0392944	0.01258	0.0136073	0.00108639	0.0162535
cg13346872	19	45864164	NUMBL	S_Shelf	0.63437	0.61989	-0.0128218	0.0392947	0.603756	0.592143	-0.00907284	0.161755
cg09745873	6	30142624	PPP1R11	NA	0.00705446	0.00658709	-0.000495778	0.0392949	0.00745206	0.00658378	-0.000704503	0.00052971
cg20697025	2	56266641	CCDC85A	S_Shore	0.411598	0.420614	0.0099903	0.039298	0.42368	0.425639	0.00441741	0.329494
cg08857308	12	106603692	PWP1	Island	0.00591366	0.00532996	-0.000426132	0.0392982	0.00643209	0.00546865	-0.000738546	0.0732443
cg19310430	7	26447272	LOC441204	NA	0.94976	0.947482	-0.00304292	0.0392988	0.946864	0.947135	-0.000439525	0.764726
cg08629043	9	89629363	NA	N_Shore	0.858913	0.866209	0.00544544	0.0393008	0.855251	0.864782	0.00790894	0.00242293
cg07747635	19	19838659	ZNF253	NA	0.0554919	0.0533418	-0.002822	0.0393012	0.0562149	0.0536563	-0.00187544	0.132239
cg25349350	3	155323344	SGEF	S_Shore	0.199509	0.19357	-0.0076268	0.0393033	0.19748	0.202502	0.0036489	0.330834
cg19293748	19	52679519	KPTN	S_Shore	0.010697	0.0100392	-0.000579981	0.0393049	0.0111702	0.0101455	-0.000641384	0.0191802
cg25949550	12	32922243	PKP2;PKP2	NA	0.892621	0.906984	0.0127852	0.0393073	NA	NA	NA	NA
cg20608192	14	62854147	GPHB5	NA	0.932076	0.934854	0.00280485	0.0393096	0.931905	0.936408	0.00440586	0.000784223
cg04454506	5	66343147	MAST4;MAST4	NA	0.554202	0.548793	-0.0112474	0.039311	0.517766	0.517972	-0.00711167	0.186035
cg12603658	12	57599755	LRIG3;LRIG3	N_Shore	0.0226985	0.0217358	-0.00115674	0.0393148	0.0212816	0.0197191	-0.00142273	0.00365472
cg05701590	2	27065457	MAPRE3	NA	0.87448	0.879731	0.00326179	0.0393148	0.876611	0.878366	0.000157737	0.91515
cg22476542	11	58256597	GLYAT;GLYAT	NA	0.897084	0.895079	-0.00438865	0.0393178	0.889472	0.887391	-0.00403598	0.08307
cg25568561	2	17799360	GEN1;SMC6;SMC6;GEN1	Island	0.0258013	0.0266056	0.000953512	0.0393181	0.0261194	0.0262285	0.000190912	0.681169
cg20208009	10	129595122	PTPRE	N_Shore	0.0331458	0.0344343	0.00134555	0.039319	0.0336794	0.0353641	0.00270469	3.68043e-05
cg12162751	8	8215321	PRAGMIN	S_Shore	0.962411	0.9651	0.00263121	0.0393214	0.961949	0.96367	0.00149864	0.267098
cg11160386	2	144806422	GTDC1	Island	0.00705717	0.00646906	-0.000486797	0.0393235	0.0072751	0.00663683	-0.000475435	0.216882
cg21303745	3	159845003	GFM1	Island	0.0172437	0.0179943	0.000711021	0.0393236	0.0178672	0.0176577	-0.000121047	0.70802
cg02324920	17	71773724	FAM100B	Island	0.0158978	0.0152948	-0.000759757	0.0393257	0.015658	0.0159329	0.000366976	0.32608
cg14035045	14	103059464	CKB	Island	0.0555436	0.0641313	0.00709959	0.0393262	0.0725821	0.0852764	0.0125169	0.0022935
cg06632829	1	869821	NOC2L;SAMD11	S_Shore	0.713337	0.714281	-0.0058782	0.039328	0.701648	0.701063	-0.00775761	0.0114926
cg13466117	1	119484721	WARS2;WARS2	Island	0.00465997	0.00411174	-0.00034033	0.0393311	0.0050031	0.00418572	-0.000551338	0.13281
cg11705931	19	39860350	ZNF302;ZNF302	Island	0.00259943	0.00220556	-0.000269932	0.0393413	0.00289854	0.00235666	-0.000386592	0.164118
cg21139227	3	132563445	NUDT16P;NUDT16P	Island	0.108382	0.110701	0.00420959	0.0393424	0.110695	0.10925	0.00134301	0.486575
cg08391745	15	31046867	FMN1	NA	0.969945	0.967627	-0.00214269	0.0393429	0.9683	0.967935	-0.000319074	0.780558
cg05728754	20	35158002	RBL1;RBL1	Island	0.00947873	0.00923274	-0.000387731	0.0393442	0.00916308	0.00941506	0.000170833	0.38472
cg26193882	9	137770243	KCNT1	S_Shore	0.854015	0.85954	0.00341155	0.039345	0.849626	0.854066	0.00350143	0.0366914
cg07239592	5	1928611	NA	Island	0.0151041	0.0141421	-0.000818462	0.0393505	0.0166577	0.0156766	-0.000628751	0.246098
cg27513965	22	21765458	RTDR1;GNAZ	N_Shelf	0.954813	0.954127	-0.00216373	0.0393508	0.951152	0.950229	-0.00232272	0.0359146
cg11466094	15	50336540	MYO5C	NA	0.824314	0.8068	-0.00673435	0.0393513	0.816848	0.802588	-0.00109869	0.737293
cg16688046	10	71831371	NA	N_Shelf	0.971711	0.970094	-0.00138517	0.039354	0.970744	0.97012	-0.00031664	0.638956
cg17422603	7	1556328	TMEM184A	N_Shore	0.945635	0.94423	-0.00229047	0.0393546	0.943767	0.943024	-0.00209599	0.0471957
cg16268429	1	224823105	C1orf95	NA	0.854187	0.859859	0.00401486	0.0393555	0.849983	0.855187	0.00349511	0.0887718
cg01251714	3	12680702	RAF1	Island	0.00307628	0.00268883	-0.000287701	0.0393563	0.00347722	0.00285488	-0.000442003	0.0990317
cg03837750	7	107087954	SLC26A4;LOC286002	N_Shore	0.899235	0.903191	0.00659195	0.0393563	0.901648	0.909636	0.00994925	0.00209805
cg20877313	6	91377871	NA	Island	0.0173654	0.0164669	-0.000868588	0.0393602	0.0180722	0.0171387	-0.000670688	0.187891
cg25947489	12	6768761	CD4	NA	0.909676	0.912643	0.00309507	0.0393615	0.907055	0.908483	0.00150568	0.368635
cg25815229	12	52131957	PCBP2;PCBP2;PCBP2;PCBP2;PCBP2;PCBP2;PCBP2	Island	0.0189606	0.0203898	0.000844314	0.0393622	0.0198426	0.0200982	-7.88019e-05	0.853442
cg13752005	15	81527929	BTBD1;BTBD1	S_Shore	0.595966	0.592651	-0.00857217	0.0393666	0.580501	0.575557	-0.009324	0.0253125
cg12435059	11	133310814	IGSF9B	NA	0.944472	0.946488	0.00159571	0.0393671	0.944592	0.944253	-0.000699816	0.376714
cg25307074	1	174121557	NA	NA	0.695468	0.702636	0.0050334	0.0393695	0.697566	0.693948	-0.00507898	0.0402377
cg07086381	9	94898344	C9orf89;C9orf89	Island	0.00845449	0.00773206	-0.00060661	0.0393701	0.00898931	0.00806771	-0.000762785	0.0543965
cg21010202	10	1768742	ADARB2	N_Shore	0.0342498	0.0355348	0.00270479	0.0393716	0.0401224	0.0435006	0.00464257	0.00172889
cg04923845	5	1117462	SLC12A7	Island	0.973348	0.975206	0.00120998	0.0393769	0.972894	0.974401	0.000505616	0.434135
cg14187229	11	11915879	USP47	NA	0.953879	0.94971	-0.00357445	0.039377	0.951142	0.948991	-0.00183981	0.290707
cg05158197	6	88239808	SLC35A1;SLC35A1	Island	0.0178119	0.0164772	-0.000937197	0.0393773	0.0187336	0.017123	-0.00114274	0.0967203
cg18163441	15	58590955	RORA;RORA;RORA;RORA	NA	0.976606	0.975232	-0.00115123	0.0393785	0.974703	0.974999	0.000374747	0.537072
cg12419678	1	2713077	NA	NA	0.930446	0.926032	-0.00421961	0.0393789	0.925878	0.925323	-0.000502104	0.818519
cg03556393	2	189737180	COL5A2	NA	0.930265	0.926154	-0.00480359	0.0393792	0.919082	0.913651	-0.00738394	0.0116683
cg09222732	3	68135963	FAM19A1	N_Shelf	0.938426	0.941707	0.00276948	0.0393811	0.935332	0.939641	0.00380942	0.00767527
cg17314538	5	139999128	TMCO6	N_Shore	0.00376452	0.00332671	-0.000307909	0.0393813	0.00403816	0.00343025	-0.000463137	0.107259
cg18710462	4	6251981	JAKMIP1;JAKMIP1	Island	0.0509897	0.0528784	0.00183084	0.0393817	0.0538812	0.0538759	-0.000434868	0.606198
cg15154628	20	42537864	TTPAL;TTPAL	Island	0.0202139	0.0197322	-0.000758911	0.0393821	0.0209666	0.021198	-0.000133701	0.730829
cg06131239	17	8069451	C17orf68;C17orf44	S_Shelf	0.920125	0.918069	-0.00497483	0.0393839	0.900514	0.898547	-0.00585372	0.0362116
cg14871414	10	99521924	SFRP5	Island	0.0502126	0.0521597	0.00175982	0.0393868	0.0515715	0.0514376	0.000300444	0.732268
cg08565409	1	6768629	CAMTA1	Island	0.00686826	0.0061474	-0.000569429	0.0393878	0.00729652	0.0063333	-0.000715576	0.0953928
cg17365525	20	41568836	NA	N_Shore	0.967425	0.964273	-0.00239835	0.0393884	0.966034	0.964993	-0.000681934	0.536791
cg22727416	17	35861391	IGFBP4	NA	0.819761	0.818695	-0.00675016	0.0393887	0.791928	0.795434	-0.00362838	0.286487
cg05472059	19	3404955	NFIC;NFIC	Island	0.991192	0.992004	0.000448311	0.0393898	0.990859	0.991737	0.000491208	0.155697
cg12646585	2	121128609	NA	Island	0.081309	0.0739126	-0.00629027	0.0393937	0.0859961	0.0745679	-0.0112584	0.000119076
cg03491459	19	10523782	ATG4D;MIR1238	NA	0.585263	0.59201	0.0100954	0.0393973	0.610698	0.612187	0.00622019	0.199585
cg09596866	6	3845169	NA	NA	0.984867	0.985572	0.000639778	0.0393995	0.985387	0.985108	-0.000372193	0.227576
cg08172105	22	29292134	GAL3ST1	NA	0.901737	0.904998	0.00243789	0.0393999	0.899875	0.902141	0.00181081	0.136102
cg25181684	1	233397147	ARID4B;ARID4B	NA	0.940406	0.939185	-0.00276627	0.0394027	0.930667	0.930865	-0.0017612	0.247858
cg15629860	1	8860227	ENO1	N_Shore	0.0106076	0.00996221	-0.000538071	0.0394028	0.0110099	0.0104251	-0.000277176	0.324111
cg26614816	3	14192075	XPC;XPC;XPC	N_Shelf	0.909065	0.907237	-0.00555018	0.0394031	0.882727	0.888434	0.00141907	0.613067
cg22583333	15	41000549	TTBK2	Island	0.0517569	0.0506841	-0.00157505	0.0394067	0.052623	0.0511828	-0.00137185	0.0679272
cg23934633	3	127533389	NA	NA	0.876407	0.871596	-0.00535357	0.0394071	0.863102	0.858799	-0.00559	0.0541409
cg27598956	5	717414	TPPP	N_Shore	0.88428	0.895198	0.00700058	0.0394075	0.866334	0.880492	0.00888181	0.0226365
cg00776160	7	26206865	HNRNPA2B1;HNRNPA2B1;CBX3;CBX3;HNRNPA2B1;HNRNPA2B1	Island	0.00423877	0.00375063	-0.000327684	0.0394076	0.00454061	0.00396467	-0.000352694	0.300569
cg17182870	15	40235281	PLA2G4F;PLA2G4F	NA	0.78592	0.782217	-0.0106953	0.0394078	0.767616	0.764502	-0.00942875	0.0609577
cg24789128	5	138742238	SLC23A1;SLC23A1	Island	0.761272	0.772924	0.00877395	0.0394095	0.760685	0.769297	0.00526677	0.222614
cg24899571	6	32249124	AGPAT1;AGPAT1	NA	0.92916	0.924011	-0.00494966	0.0394107	0.922196	0.921191	-6.41819e-06	0.997918
cg04830049	6	168514488	NA	Island	0.959089	0.958043	-0.00228559	0.0394121	0.953702	0.955273	0.000464012	0.72692
cg10013169	7	2321010	SNX8	S_Shore	0.0282309	0.0264177	-0.0019237	0.0394121	0.0405244	0.0367789	-0.00223186	0.179876
cg08769370	3	148596608	ZIC4;ZIC4;ZIC4	Island	0.0226946	0.0237934	0.000917609	0.039413	0.0244532	0.0240304	-0.000391172	0.383954
cg24207068	20	2802059	PTPRA;PTPRA	Island	0.0155828	0.0160232	0.000453597	0.0394138	0.0161965	0.015801	-0.000413037	0.072928
cg13282837	1	39643433	MACF1;MACF1	N_Shelf	0.849352	0.84803	-0.00807433	0.0394146	0.81381	0.818301	-0.00398615	0.334575
cg20358275	5	5087356	LOC340094	NA	0.968893	0.965722	-0.00210256	0.0394175	0.96609	0.965933	0.000431229	0.655681
cg11765671	13	29779766	KATNAL1;KATNAL1	Island	0.0252157	0.0261347	0.000850693	0.0394192	0.0274097	0.0272322	-7.97922e-05	0.860229
cg21279015	1	231093747	NA	NA	0.205201	0.18581	-0.0123585	0.0394203	0.224521	0.20349	-0.0141143	0.0276612
cg24796627	1	6277595	ACOT7;ACOT7;ACOT7;ACOT7	NA	0.947018	0.950113	0.00190748	0.0394213	0.949388	0.948889	-0.00109285	0.196635
cg00564598	1	46729692	NA	Island	0.0751311	0.0775706	0.00270476	0.0394216	0.0856019	0.0877639	0.00324985	0.0394168
cg04244535	10	4999644	AKR1C1	NA	0.967884	0.965082	-0.00227089	0.0394227	0.966197	0.965552	-0.000156016	0.894363
cg03938598	19	42871861	ZNF781	N_Shelf	0.96283	0.960682	-0.00182363	0.0394256	0.960675	0.960034	-0.000420506	0.673884
cg18498877	16	67237057	CDH3	Island	0.0420082	0.0408608	-0.00142494	0.0394257	0.0411468	0.0402324	-0.000863094	0.182447
cg08249698	4	74266234	ANKRD17;ANKRD17	NA	0.606266	0.615515	0.0130573	0.0394266	0.607778	0.612546	0.0103181	0.117676
cg11792186	21	31953622	SOD1	Island	0.00402922	0.00361234	-0.00032343	0.0394279	0.00456242	0.00377986	-0.000613033	0.0915147
cg03722068	2	20076083	MATN3	Island	0.0146606	0.0139332	-0.000785328	0.0394287	0.0151291	0.0145037	-0.000597684	0.14005
cg00667026	13	34943352	NBEA	Island	0.0402984	0.0390187	-0.00184753	0.0394299	0.0458386	0.043613	-0.00161536	0.078287
cg01159464	7	27164238	HOXA7	N_Shore	0.03518	0.0317052	-0.00406223	0.0394317	0.037308	0.033312	-0.00437791	0.0288298
cg18970609	6	2142771	GMDS	NA	0.579245	0.570987	-0.00783112	0.0394339	0.573131	0.565748	-0.00574214	0.127856
cg24409566	11	6590050	TAF10	Island	0.00305381	0.0026536	-0.000292028	0.0394368	0.00324493	0.00276716	-0.000325659	0.219088
cg09699036	16	25615775	HS3ST4	S_Shelf	0.971308	0.972747	0.00115272	0.039438	0.971512	0.971706	-9.43138e-05	0.856542
cg12044889	1	247083210	SH3BP5L	N_Shelf	0.489866	0.476945	-0.0102003	0.0394391	0.505732	0.493741	-0.00713288	0.1554
cg13207630	15	98964610	ASB7;ASB7	S_Shelf	0.729161	0.702156	-0.0169077	0.0394432	0.722558	0.70946	-0.000707635	0.932285
cg13966557	3	39826127	MYRIP	Island	0.00651357	0.0058269	-0.000451694	0.0394449	0.00713139	0.00616541	-0.000639412	0.116426
cg01208908	20	16504979	NA	S_Shore	0.974567	0.971772	-0.00192555	0.0394456	0.972659	0.970972	-0.000859078	0.367097
cg13884546	1	152798017	UBE2Q1	Island	0.0149186	0.0134913	-0.000916539	0.0394458	0.0154796	0.0142631	-0.000581926	0.353123
cg26253258	2	104642244	NA	Island	0.381275	0.403603	0.0200728	0.0394464	0.35652	0.381514	0.0241553	0.0108815
cg01206410	17	18105159	SMCR7;SMCR7;SMCR7;SMCR7	Island	0.0369193	0.035571	-0.00138172	0.0394468	0.0364078	0.0355179	-0.000539961	0.410916
cg16775678	19	5790901	FUT6;FUT6	N_Shelf	0.711822	0.71656	0.00566603	0.0394483	0.721207	0.720737	0.000904262	0.754825
cg26615126	11	73035389	PLEKHB1;PLEKHB1;PLEKHB1;PLEKHB1	NA	0.844804	0.849537	0.00427609	0.0394487	0.849435	0.848883	-0.000440756	0.835203
cg12831863	15	68168579	TLE3;TLE3;TLE3	NA	0.923639	0.921903	-0.00352866	0.03945	0.922796	0.920254	-0.00382653	0.0247598
cg16309729	4	26101304	CCKAR	NA	0.768915	0.777052	0.00509176	0.0394515	0.762867	0.7699	0.00390058	0.133549
cg05493580	19	5487788	NA	Island	0.0383957	0.0397797	0.00167903	0.0394531	0.038722	0.0380085	-8.85425e-05	0.905594
cg03940684	14	100361750	MEG3;MEG3;MEG3	N_Shore	0.587164	0.59547	0.00550559	0.0394568	0.588171	0.587692	-0.00288419	0.308457
