## Supplemental Table for "Sex-specific DNA methylation in saliva from the multi-ethnic Fragile Families and Child Wellbeing Study" (part 8 of 47)

### Sheet: STable2_Full_DMProbe_a9_and_a15 (continued)
Supplemental Table 2: DNA methylation site differences by sex for age 9 and age 15 in the Fragile Families and Child Wellbeing Study sample (N = 796).
cg27209072	9	88382877	NA	NA	0.875407	0.880312	0.00540733	0.0394583	0.886318	0.887431	0.00195615	0.418822
cg07436074	1	201321512	MYOG	NA	0.886226	0.882846	-0.00314475	0.0394588	0.886685	0.884298	-0.00257723	0.0869311
cg14055896	15	33068199	ZNF770	S_Shore	0.0066223	0.00612865	-0.000403899	0.0394617	0.00696868	0.00647327	-0.000103183	0.59939
cg18313899	5	37874182	GDNF	Island	0.0264841	0.0246545	-0.00179318	0.0394621	0.0270394	0.024397	-0.00252958	0.00302314
cg18609578	21	42058454	RIPK4	N_Shore	0.29434	0.307936	0.0107753	0.0394635	0.286477	0.293396	0.00334112	0.526513
cg12067687	1	158723083	SLAMF6	NA	0.915796	0.910807	-0.0049721	0.0394643	0.903513	0.903603	-0.000510186	0.860907
cg20216130	3	126343561	SLC12A8	Island	0.200184	0.186917	-0.0123849	0.0394661	0.23505	0.210284	-0.0197801	0.000576574
cg25938646	4	74938153	PF4V1	Island	0.435008	0.447332	0.00996422	0.0394663	0.424648	0.439919	0.0130652	0.00783712
cg03032098	17	78010579	NARF;NARF;NARF;NARF	S_Shore	0.00849127	0.00820228	-0.000421692	0.0394673	0.00940079	0.00866515	-0.00066741	0.00605014
cg08509063	16	77585245	WWOX	NA	0.965048	0.966623	0.00135095	0.0394694	0.965558	0.966638	0.000975451	0.104659
cg27236875	10	27673751	NA	NA	0.55136	0.53791	-0.0151776	0.0394701	0.525549	0.522076	-0.0047639	0.5101
cg14080015	17	24163695	C17orf63;C17orf63	Island	0.0200219	0.0195136	-0.000791886	0.0394703	0.0200894	0.0196793	-0.000607903	0.149751
cg15369144	19	56198085	KLK9;KLK8;KLK8;KLK8;KLK8	Island	0.826428	0.818776	-0.00807731	0.0394711	0.834734	0.823186	-0.0105881	0.0055974
cg14422498	1	168897358	NA	Island	0.0171268	0.0179677	0.000674731	0.0394715	0.0189523	0.0191782	0.000220698	0.525246
cg07552374	16	20245700	GP2;GP2;GP2;GP2	NA	0.918358	0.912161	-0.00460546	0.0394733	0.912412	0.911226	-5.1922e-05	0.982668
cg00577786	4	53938496	FIP1L1;FIP1L1;FIP1L1	Island	0.220227	0.213041	-0.00438	0.0394747	0.22369	0.213818	-0.0078694	0.000252405
cg20694933	8	54670085	NA	S_Shore	0.964475	0.965957	0.00129567	0.0394754	0.965964	0.965681	-0.000474552	0.424424
ch.15.1458091R	4	1683848	SLBP	Island	0.0041268	0.00362394	-0.000365075	0.039476	0.0043441	0.00392573	-0.000216101	0.601409
cg01630032	21	37284100	HLCS	Island	0.00674514	0.00550779	-0.00105654	0.0394763	0.0072018	0.00585416	-0.000993993	0.0721571
cg17032999	2	207621963	NA	NA	0.805725	0.803806	-0.00570504	0.039477	0.801176	0.80243	-0.000621651	0.823583
cg25490175	1	84099254	NA	Island	0.272104	0.283708	0.0137507	0.0394802	0.296638	0.295739	0.00371996	0.574464
cg16141600	19	6703577	SH2D3A	Island	0.935558	0.938943	0.0021667	0.0394807	0.937266	0.93937	0.000997612	0.330576
cg27559562	12	111979769	DTX1	Island	0.539553	0.551427	0.00793592	0.039482	0.527802	0.541995	0.0109121	0.00522309
cg08083901	11	1814711	SYT8	NA	0.739916	0.738325	-0.00814553	0.0394831	0.702821	0.702183	-0.00624127	0.131056
cg13490971	10	73223202	CDH23	NA	0.906127	0.909871	0.00236868	0.0394837	0.905214	0.907482	0.0011917	0.305053
cg20588045	14	101469298	NA	NA	0.9007	0.904429	0.00281596	0.0394837	0.902373	0.90492	0.00121086	0.369503
cg07238439	8	126173722	KIAA0196;NSMCE2	S_Shore	0.0191035	0.0181802	-0.000853552	0.0394853	0.0225763	0.0204478	-0.00159755	0.0026854
cg26284390	1	231102635	NA	NA	0.950253	0.947439	-0.0028794	0.0394866	0.942	0.942832	0.000781343	0.623246
cg02028814	10	7870057	ATP5C1;ATP5C1;KIN	Island	0.00692717	0.00609602	-0.000615088	0.0394881	0.00805661	0.00739915	-0.000183678	0.743962
cg23850913	4	81337212	PRDM8;PRDM8	Island	0.29567	0.283315	-0.0186875	0.0394885	0.26295	0.259007	-0.0110715	0.185878
cg04815242	6	30239670	TRIM15	NA	0.971265	0.970973	-0.00149758	0.0394891	0.971072	0.970343	-0.00161894	0.0295475
cg04114269	14	72188087	NA	NA	0.949419	0.942411	-0.00585788	0.0394896	0.943341	0.941876	-0.00111586	0.723389
cg08141245	12	64409763	NA	S_Shore	0.0711998	0.0748215	0.0041453	0.0394896	0.087029	0.0815094	-0.00364716	0.131284
cg17607231	19	52938536	NA	Island	0.0087725	0.00856016	-0.000426343	0.0394898	0.00897764	0.00841684	-0.000594487	0.00300701
cg09408116	11	2522769	KCNQ1;KCNQ1	NA	0.917966	0.910738	-0.00608031	0.0394911	0.913292	0.909546	-0.00298837	0.280109
cg18187865	10	7178980	NA	NA	0.924809	0.923504	-0.00240601	0.0394924	0.926348	0.92631	-0.00117448	0.285
cg25014744	2	222864350	PAX3;PAX3;PAX3;PAX3;PAX3;PAX3	Island	0.0832078	0.0841513	0.00274533	0.0394927	0.0942383	0.0937965	0.00085127	0.569252
cg00966763	11	2877140	SLC22A18AS;SLC22A18	N_Shelf	0.544015	0.555022	0.00828471	0.0394959	0.525115	0.539578	0.0105824	0.0120161
cg01610857	3	38292693	SLC22A13	NA	0.949527	0.952097	0.00173683	0.0394959	0.949682	0.950451	1.89804e-05	0.982281
cg12173558	6	43247140	SRF;SRF	Island	0.0948611	0.0983362	0.00356741	0.0394967	0.100075	0.0951983	-0.00381859	0.0285099
cg04804543	11	28737887	NA	NA	0.891712	0.89677	0.00496313	0.0394972	0.894351	0.897622	0.00352732	0.137476
cg22340508	7	73345594	CLIP2;CLIP2	S_Shelf	0.692166	0.69161	-0.00718956	0.0394985	0.666205	0.669355	-0.00360645	0.339871
cg07259581	9	34579711	CNTFR;CNTFR;CNTFR;CNTFR	Island	0.0319474	0.0341151	0.00162071	0.0395024	0.0339454	0.0335334	-0.000762764	0.366269
cg22533317	3	51678854	TEX264;TEX264;TEX264	N_Shore	0.300189	0.305425	0.00859458	0.0395026	0.301131	0.310516	0.0144563	0.000365696
cg07858113	2	236752936	NA	Island	0.00619554	0.00552677	-0.000456805	0.0395066	0.00633908	0.0055428	-0.000514489	0.150044
cg18915379	22	29420740	OSBP2	Island	0.0220567	0.0232763	0.000801173	0.039507	0.0221125	0.0222803	-5.17021e-05	0.886381
cg01022345	15	71763442	CD276;CD276	N_Shore	0.0804102	0.0823651	0.00265493	0.0395075	0.081705	0.0835619	0.00253705	0.0683111
cg14560110	16	70685981	TXNL4B;DHX38;TXNL4B;TXNL4B	S_Shore	0.131824	0.126259	-0.00547542	0.0395094	0.122943	0.122478	-0.000809837	0.759481
cg24117192	11	68261432	MTL5;MTL5	NA	0.966546	0.965608	-0.00132628	0.0395105	0.966765	0.966403	-0.000691496	0.247771
cg22643811	5	175228764	CPLX2	N_Shelf	0.899935	0.895906	-0.00499027	0.039512	0.886963	0.884125	-0.00422607	0.107599
cg11349715	6	170735788	PDCD2;PDCD2	Island	0.00960621	0.00860131	-0.000603706	0.0395123	0.00997487	0.00878664	-0.000714653	0.13474
cg11076902	16	16135109	ABCC1;ABCC1;ABCC1;ABCC1;ABCC1	NA	0.973062	0.974462	0.000974209	0.039514	0.972085	0.973302	0.00097692	0.0514439
cg10670310	2	220088212	ACCN4;ACCN4	S_Shelf	0.960977	0.962903	0.00137471	0.039514	0.962059	0.963371	0.00106617	0.147061
cg06780358	10	617679	DIP2C	N_Shelf	0.910261	0.905738	-0.00526234	0.0395153	0.898927	0.900003	0.000876779	0.72372
cg13494428	2	31232503	NA	NA	0.961081	0.957108	-0.00305799	0.0395163	0.958516	0.958678	0.00101514	0.494579
cg02651638	5	150307055	LOC134466	S_Shore	0.543509	0.528247	-0.0178562	0.0395183	0.538598	0.516306	-0.0255217	0.00345206
cg15890292	1	211621120	NA	NA	0.933394	0.937373	0.00506422	0.0395187	0.934142	0.937568	0.00415339	0.113781
cg18505593	2	219574756	MIR375	Island	0.00412022	0.00353635	-0.000373657	0.039519	0.00440474	0.00367286	-0.000486667	0.155559
cg14824848	6	160309591	IGF2R	N_Shore	0.0870644	0.0917779	0.00356018	0.039523	0.0823405	0.0893308	0.00608448	0.000702704
cg02840615	5	177747308	COL23A1	NA	0.958341	0.960523	0.00164395	0.0395252	0.960549	0.960864	-8.47996e-05	0.911437
cg08112479	6	145609895	NA	NA	0.973833	0.971732	-0.0017254	0.0395256	0.971681	0.971576	0.000156909	0.860253
cg15813550	11	86131006	NA	NA	0.945966	0.947825	0.00185598	0.039526	0.946984	0.948409	0.00101495	0.23576
cg09560399	6	47863969	OPN5;OPN5	NA	0.0126961	0.0120756	-0.000668324	0.0395273	0.0133897	0.0120335	-0.00114312	0.000427512
cg04584275	7	109945386	NA	NA	0.0554921	0.0560732	-0.00201394	0.03953	0.0579664	0.0585876	-0.00232877	0.0229948
cg04749740	10	69761666	HNRNPH3;HNRNPH3;PBLD;PBLD	Island	0.00756273	0.00689143	-0.000501368	0.0395304	0.00826662	0.00735567	-0.000515542	0.248355
cg19870978	2	206848275	ZDBF2	Island	0.024364	0.0233622	-0.00118106	0.0395322	0.0278054	0.0259663	-0.00198126	0.000781249
cg09972618	10	93383366	PPP1R3C	S_Shore	0.184348	0.178075	-0.00665708	0.0395338	0.171921	0.172405	0.000175806	0.955891
cg25104671	4	57215895	HOPX;HOPX;HOPX;HOPX;HOPX	N_Shore	0.0481799	0.045735	-0.00250736	0.0395343	0.0464401	0.0457187	-0.000476345	0.684184
cg24014661	16	29231547	RUNDC2C	NA	0.961077	0.960355	-0.00196146	0.0395355	0.956651	0.955915	-0.0020979	0.0541305
cg16047490	12	120609659	NA	S_Shore	0.0803594	0.091498	0.00383291	0.0395357	0.0875676	0.0933981	-0.00233586	0.224934
cg00314904	12	110607988	ACAD10;BRAP;BRAP;ACAD10	Island	0.0183056	0.0167674	-0.000982118	0.0395377	0.0185819	0.0167596	-0.00113782	0.0763874
cg02164516	3	183362445	NA	NA	0.958106	0.959931	0.00138462	0.0395386	0.958017	0.958264	-5.20273e-05	0.941131
cg10184649	2	225158856	CUL3	S_Shore	0.00911698	0.00815545	-0.000651943	0.0395397	0.00996243	0.00885965	-0.000663253	0.186452
cg21547979	6	130014571	ARHGAP18	NA	0.940592	0.943608	0.00189557	0.0395398	0.940171	0.941154	5.2401e-05	0.955967
cg14060757	12	40648319	NA	NA	0.946615	0.946455	-0.00273734	0.0395425	0.940018	0.94062	-0.00208183	0.149298
cg19385321	7	51350838	COBL	Island	0.00989491	0.0103821	0.000367423	0.0395425	0.0104034	0.0106989	0.000183981	0.300063
cg17083940	15	95430225	NA	NA	0.684708	0.697488	0.00805749	0.0395432	0.67895	0.681896	-0.000814785	0.848775
cg14622549	8	9949040	MSRA;MSRA	Island	0.0112398	0.0107838	-0.000663888	0.0395447	0.0117549	0.0110421	-0.000640419	0.0490018
cg10606490	10	104392546	NA	Island	0.00831849	0.00918856	0.00048923	0.0395466	0.00892544	0.00893936	-0.000121299	0.599534
cg03149157	2	74633737	LOXL3	N_Shore	0.769222	0.754461	-0.0191141	0.039547	0.761279	0.746489	-0.0177413	0.059344
cg19792194	8	124727116	KLHL38	NA	0.893383	0.896228	0.00315515	0.0395529	0.899952	0.901836	0.0022288	0.129835
cg08650580	2	170741755	MYO3B;MYO3B;MYO3B	NA	0.975195	0.972828	-0.00217967	0.0395532	0.973708	0.973541	-0.000110339	0.919506
cg10887021	7	36393716	KIAA0895	N_Shelf	0.868348	0.859866	-0.00815905	0.0395533	0.846691	0.843796	-0.00284795	0.543497
cg10679688	1	77105662	ST6GALNAC5	N_Shore	0.0170866	0.0161866	-0.00102086	0.0395548	0.0176379	0.0167033	-0.000940364	0.0694146
cg09672230	15	99706077	PCSK6;PCSK6;PCSK6;PCSK6;PCSK6;PCSK6	NA	0.947634	0.949865	0.00190885	0.0395553	0.945669	0.948607	0.00247373	0.0176674
ch.5.1450929R	1	76262480	NA	NA	0.552578	0.560896	0.010846	0.0395582	0.557903	0.552056	-0.00401584	0.430675
cg00782854	4	128773501	INTU	NA	0.00479222	0.00450446	-0.000251188	0.0395588	0.00484246	0.00456894	-0.000229944	0.0291406
cg08727218	16	86682882	NA	NA	0.554301	0.555869	-0.00874721	0.0395591	0.533597	0.536345	-0.00495238	0.250202
cg03775422	3	121653073	FSTL1	Island	0.497457	0.507293	0.00700375	0.0395639	0.491371	0.505539	0.0110992	0.00116556
cg25479216	17	62958028	PITPNC1;PITPNC1	NA	0.833817	0.832288	-0.00789918	0.039571	0.81043	0.814288	-0.00342651	0.372006
cg20296924	10	115604946	NHLRC2;DCLRE1A	Island	0.00682471	0.00627572	-0.000447966	0.0395712	0.00740176	0.00673335	-0.000474006	0.25154
cg01692978	2	148072779	NA	NA	0.0242935	0.0216298	-0.00235225	0.039575	0.0399891	0.036002	-0.00200756	0.249514
cg21488289	12	111328975	RPL6;RPL6	N_Shelf	0.804766	0.812222	0.00404317	0.039575	0.801375	0.805555	0.00167932	0.419384
cg22804236	7	8443359	NXPH1	S_Shore	0.0508819	0.0494317	-0.00143398	0.0395774	0.0528256	0.0521083	-0.000156617	0.82403
cg03390211	19	8107264	FBN3	Island	0.991185	0.992158	0.000616804	0.0395781	0.99094	0.991881	0.000571115	0.128163
cg03559973	20	61188298	NA	Island	0.947277	0.951214	0.00239035	0.0395788	0.94598	0.949259	0.00151955	0.22427
cg23913350	1	226540496	OBSCN;OBSCN	Island	0.92716	0.930428	0.00221387	0.0395816	0.926697	0.925242	-0.00232312	0.0431195
cg27192606	2	144217451	ARHGAP15	NA	0.961828	0.963755	0.00135589	0.0395852	0.960647	0.962578	0.00134589	0.0515004
cg19453093	17	6890827	NA	S_Shelf	0.0258874	0.0284466	0.00152053	0.0395865	0.0282574	0.0279522	-0.000757126	0.393771
cg20123153	10	701897	DIP2C	Island	0.798196	0.804377	0.00629776	0.0395892	0.80376	0.809227	0.00565023	0.0728935
cg06197006	14	21048638	METTL3	N_Shore	0.00806224	0.00773504	-0.000386645	0.0395901	0.00842493	0.00801511	-0.00028383	0.131892
cg03658578	15	39092162	INO80	NA	0.951929	0.950712	-0.00203496	0.0395914	0.948353	0.947923	-0.00183863	0.0544882
cg07477602	7	138971047	HIPK2;HIPK2	NA	0.706369	0.712132	0.0063146	0.0395955	0.714519	0.715683	0.00252654	0.426603
cg00346898	19	44722491	EID2	Island	0.00317121	0.00281428	-0.000285634	0.0395973	0.00341744	0.0029099	-0.000380262	0.157936
cg07833371	1	153002847	KCNN3;KCNN3	S_Shelf	0.866186	0.858096	-0.00598778	0.0395996	0.867416	0.860909	-0.00522017	0.0644406
cg10423227	11	85243944	CCDC83;CCDC83	Island	0.0395855	0.0411012	0.00154784	0.0396005	0.0430761	0.042304	0.000355742	0.637619
cg13588354	7	155548333	NA	N_Shore	0.859352	0.849969	-0.00690203	0.039601	0.851048	0.851257	0.00119086	0.718437
cg21434251	7	86687239	C7orf23	Island	0.00969213	0.00909026	-0.000597165	0.0396014	0.0132471	0.0123418	-0.000458834	0.340773
cg17786468	19	19498361	NDUFA13	N_Shelf	0.971177	0.972437	0.000990271	0.0396028	0.971632	0.971868	2.77252e-05	0.958213
cg09829838	19	1827332	NA	Island	0.013187	0.0124748	-0.000666137	0.0396043	0.0130459	0.0124436	-0.000186778	0.529366
cg09271882	11	358914	B4GALNT4	NA	0.127658	0.121119	-0.00779166	0.0396045	0.12581	0.121578	-0.00455871	0.219856
cg01369895	18	44731248	SMAD7	Island	0.0668637	0.0676689	0.00308047	0.0396152	0.0700355	0.0680152	-0.0015017	0.351791
cg00348389	11	29995268	KCNA4	Island	0.0359574	0.0342032	-0.00176281	0.0396179	0.0378601	0.0342664	-0.00365461	3.43251e-07
ch.6.1218502R	17	9670149	GLP2R	NA	0.792373	0.797775	0.00492574	0.0396182	0.795621	0.798111	0.003306	0.161073
cg07721872	15	98707964	FLJ42289;FLJ42289	Island	0.0128094	0.0138634	0.000747404	0.0396186	0.013426	0.0130369	-0.000716678	0.0573926
cg03602938	17	3716596	CAMKK1;CAMKK1;CAMKK1	Island	0.979839	0.979447	-0.000850628	0.0396192	0.978366	0.979193	0.000343008	0.424584
cg04716530	11	110932273	LAYN	NA	0.953099	0.948027	-0.00449666	0.0396199	0.952411	0.949387	-0.0024896	0.25101
cg23731826	17	43588713	SKAP1;SKAP1	NA	0.182276	0.173368	-0.00817325	0.0396214	0.181974	0.173544	-0.00705978	0.0528982
cg03442035	22	41836418	BIK	N_Shore	0.02039	0.0195686	-0.00090771	0.0396257	0.0215055	0.019902	-0.00106559	0.0279376
cg03676215	16	11226154	NA	NA	0.945423	0.942827	-0.00223352	0.0396262	0.942382	0.941638	-0.000390934	0.710417
cg03044376	3	180791582	MRPL47;MRPL47	NA	0.963959	0.960936	-0.00200614	0.0396275	0.961944	0.960853	-0.000271029	0.775626
cg12000587	14	103804228	NA	NA	0.544031	0.558496	0.0141061	0.0396281	0.553666	0.563478	0.00989645	0.141558
cg04583904	12	124493405	TMEM132B	NA	0.874737	0.879945	0.00314236	0.0396285	0.871118	0.874631	0.00213191	0.210528
cg15980797	10	24673309	KIAA1217;KIAA1217;KIAA1217	NA	0.0251812	0.023136	-0.00244329	0.0396287	0.025264	0.0231122	-0.00235112	0.0300112
cg12873692	9	33786088	PRSS3;PRSS3	NA	0.915586	0.914807	-0.00441574	0.0396289	0.902483	0.904925	-0.00183618	0.416734
cg07576142	7	1480317	INTS1	Island	0.153924	0.151667	-0.0040069	0.0396342	0.14696	0.144249	-0.00434015	0.0132503
cg25839236	3	129777831	C3orf27	NA	0.953632	0.956062	0.00148848	0.0396357	0.952292	0.954191	0.00104432	0.166256
cg20271396	4	147586194	SLC10A7;SLC10A7	NA	0.961904	0.958787	-0.00259521	0.0396364	0.959663	0.958634	-0.000357957	0.785657
cg11247519	20	33999021	PHF20	NA	0.916266	0.919269	0.00260946	0.0396365	0.91941	0.92325	0.00350608	0.00348283
cg26011534	11	1930177	MRPL23	N_Shore	0.911721	0.914101	0.00222885	0.0396383	0.911022	0.912104	0.00106923	0.299375
cg00110675	13	112485796	ATP11A;ATP11A	N_Shelf	0.961908	0.960459	-0.00203322	0.0396394	0.961664	0.96037	-0.0016512	0.117045
cg07516252	2	85642546	GGCX;GGCX	S_Shore	0.0111662	0.0106741	-0.000479488	0.0396395	0.0113507	0.0109567	-0.000306383	0.216826
cg00181432	20	43952209	CTSA;NEURL2;CTSA;CTSA	N_Shore	0.0305944	0.0284886	-0.00183713	0.0396435	0.0338882	0.0314981	-0.00179581	0.0343549
cg06732976	7	26403717	NA	N_Shore	0.48576	0.483011	-0.0118895	0.039645	0.46255	0.464338	-0.00751547	0.194561
cg04996238	3	84341962	NA	NA	0.889643	0.895148	0.00402469	0.0396502	0.886846	0.891069	0.00275411	0.151584
cg14036092	22	40121357	TEF;TEF	N_Shore	0.933239	0.933007	-0.00278075	0.0396514	0.926473	0.92454	-0.00406762	0.00231489
cg26116326	17	35580720	CASC3	NA	0.983066	0.981178	-0.0018607	0.0396518	0.981125	0.9807	-0.000359899	0.67139
cg14455366	8	143376976	TSNARE1	Island	0.986453	0.987756	0.000797982	0.0396549	0.985696	0.987183	0.000935977	0.0324187
cg20696051	16	79596728	CENPN;CENPN;CENPN;C16orf61	N_Shore	0.655128	0.647365	-0.014185	0.0396553	0.650576	0.642822	-0.0128671	0.0623762
cg24726995	9	78199558	RFK	Island	0.00392097	0.0037598	-0.000195471	0.0396558	0.00401071	0.0038069	-0.000157574	0.0860589
cg05120225	6	32044460	SKIV2L	N_Shelf	0.982621	0.984768	0.000947151	0.0396561	0.982456	0.984541	0.000953541	0.0996177
cg11229160	1	3079751	PRDM16;PRDM16	NA	0.886164	0.892558	0.00399646	0.0396596	0.876541	0.885652	0.00667743	0.000962802
cg06438559	16	47965295	C16orf78	NA	0.834395	0.839717	0.00344458	0.03966	0.832874	0.835391	0.00145422	0.373541
cg15524224	6	35544025	RPL10A	Island	0.0144274	0.0148787	0.000416483	0.0396605	0.0150536	0.014696	-0.000271324	0.207597
cg03973420	19	62817343	ZNF134	Island	0.0296208	0.0292246	-0.000899461	0.0396615	0.0291383	0.0290468	-0.000603114	0.202641
cg02314091	16	14300939	NA	N_Shelf	0.976018	0.977921	0.00101531	0.0396626	0.976326	0.977882	0.000647001	0.308803
cg19730813	20	61174180	NA	Island	0.00927665	0.00821215	-0.000811678	0.0396642	0.00998883	0.00882881	-0.000720459	0.145654
cg03626025	2	27166220	KHK;KHK	S_Shelf	0.879538	0.877225	-0.00369096	0.0396643	0.867441	0.869761	0.000989773	0.59728
cg20092102	15	72511615	SEMA7A;SEMA7A;SEMA7A	N_Shore	0.892512	0.897786	0.00348111	0.0396669	0.893224	0.897803	0.00271506	0.0736239
cg27546840	6	39375514	KCNK17;KCNK17	N_Shelf	0.963305	0.96489	0.00128914	0.0396717	0.962872	0.963545	0.000360086	0.574277
cg17891251	9	140076839	CACNA1B	NA	0.967533	0.969251	0.00119796	0.0396796	0.968754	0.968756	-0.000264174	0.655932
cg04835284	16	14305257	MIR193B	S_Shore	0.209806	0.219723	0.00747666	0.0396802	0.209473	0.220669	0.0112057	0.00270799
cg18394281	1	53698246	DMRTB1	Island	0.961158	0.964122	0.00184364	0.0396804	0.960133	0.963737	0.00230069	0.0229818
cg21071748	19	12928683	GADD45GIP1	Island	0.0126439	0.0136893	0.000531438	0.039681	0.0131392	0.0133538	-0.000169578	0.519936
cg08815340	12	124179616	AACS	NA	0.949383	0.946619	-0.00287861	0.0396814	0.944879	0.946423	0.00146903	0.331488
cg12076915	6	30147780	RNF39;RNF39	S_Shore	0.610336	0.625918	0.0170153	0.0396826	0.619486	0.631864	0.0140529	0.075134
cg26034769	12	122030885	ARL6IP4;ARL6IP4;ARL6IP4;ARL6IP4;ARL6IP4;ARL6IP4;ARL6IP4;ARL6IP4	Island	0.00774599	0.00826652	0.000346376	0.0396826	0.00819699	0.0080929	-6.5858e-05	0.68709
cg05438320	8	86562753	CA2	Island	0.00564568	0.00537473	-0.000332864	0.039684	0.00588349	0.00531839	-0.000520425	0.00102889
cg03519263	11	62115081	TUT1	N_Shore	0.024039	0.0254648	0.00157674	0.0396868	0.024709	0.0257406	0.00124275	0.0964364
cg24104611	19	50535734	KLC3	Island	0.00776142	0.0070112	-0.000489728	0.0396881	0.00822535	0.00724748	-0.00060897	0.130919
cg23688713	8	61985829	NA	S_Shore	0.0861655	0.0878474	0.00507833	0.0396881	0.101976	0.10618	0.00793772	0.00324177
cg19525226	1	50606890	NA	NA	0.0265055	0.0276041	0.00103761	0.0396885	0.0272247	0.0271285	0.000311157	0.550297
cg15196314	2	220069711	NA	Island	0.0415916	0.043317	0.00420472	0.0396885	0.0527758	0.0597776	0.00916073	0.00025908
cg22980771	11	70185680	SHANK2;SHANK2	N_Shore	0.0541531	0.0497392	-0.00508104	0.0396906	0.0588835	0.0561342	-0.0038797	0.192601
cg27261538	10	75215367	KIAA0913	Island	0.00718535	0.00639077	-0.000550792	0.0396929	0.00777398	0.00654032	-0.000952927	0.0213294
cg04494136	17	77529161	ASPSCR1	Island	0.00290271	0.00254016	-0.000287291	0.039694	0.00318255	0.00266897	-0.000378491	0.176054
cg26731327	1	4630588	AJAP1;AJAP1	S_Shelf	0.966386	0.965249	-0.00147444	0.0396946	0.964931	0.963747	-0.00175563	0.0217511
cg10179004	2	31373671	NA	NA	0.874735	0.875061	-0.00651815	0.0396984	0.84654	0.848435	-0.00528551	0.135606
cg03015899	19	10597355	SLC44A2;SLC44A2	Island	0.671846	0.664799	-0.0107366	0.0396989	0.641641	0.630536	-0.0146047	0.00875081
cg13529335	6	31061043	MUC21	NA	0.94683	0.9434	-0.00505176	0.0396994	0.940257	0.939593	-0.00172304	0.507211
cg11574970	2	241108311	ANKMY1;ANKMY1	Island	0.285071	0.270335	-0.0163648	0.039703	0.292315	0.2759	-0.021204	0.00823351
ch.6.1385876F	6	31908179	NA	N_Shelf	0.816515	0.81235	-0.0100089	0.0397031	0.780143	0.781531	-0.00629601	0.198475
cg05207870	19	43089544	WDR87;SIPA1L3	Island	0.00469987	0.00421495	-0.000348882	0.0397032	0.00495647	0.00450187	-0.000252372	0.466682
cg17202086	4	25096579	NA	NA	0.815683	0.809925	-0.0110222	0.0397037	0.8038	0.804673	0.00445724	0.399601
cg14065115	17	35097947	ERBB2;ERBB2;PGAP3	Island	0.0345291	0.0324135	-0.00196751	0.0397048	0.0354729	0.032501	-0.00259699	0.00582091
cg12950012	5	180529887	NA	Island	0.0263874	0.0280615	0.00224886	0.0397061	0.0306913	0.0311109	0.00140848	0.28134
cg00070383	1	56674281	NA	NA	0.905602	0.903335	-0.00412713	0.0397103	0.895697	0.89677	-0.000978667	0.645422
cg20952652	7	2706686	AMZ1	Island	0.969364	0.97191	0.00143094	0.0397121	0.968609	0.971787	0.00194513	0.0142423
cg13607323	11	105453914	KBTBD3;AASDHPPT;KBTBD3	Island	0.00521344	0.00465059	-0.000393357	0.0397127	0.00583346	0.00493071	-0.000659052	0.0709433
cg27663799	1	1679312	NADK	N_Shelf	0.937396	0.933676	-0.00344591	0.0397158	0.935812	0.932682	-0.00272062	0.107505
cg10988336	16	70591958	PKD1L3	NA	0.788959	0.774449	-0.00986737	0.0397163	0.780197	0.771418	-0.00354723	0.486725
cg18542377	3	175641434	NA	Island	0.0175651	0.0187177	0.000754709	0.0397167	0.018026	0.0181738	-0.0002547	0.424118
cg01995660	5	172264397	ERGIC1	NA	0.621613	0.636181	0.00812497	0.039717	0.582345	0.603515	0.013927	0.000677282
cg06823926	7	6432209	DAGLB;DAGLB	NA	0.94533	0.944083	-0.00218526	0.0397181	0.944563	0.944646	-0.000675655	0.531156
cg20378687	2	234744813	NA	NA	0.97525	0.976275	0.000966975	0.0397187	0.975197	0.975626	0.000338814	0.467964
cg15886004	10	116381457	ABLIM1;ABLIM1;ABLIM1	Island	0.0219167	0.0207181	-0.00127308	0.0397216	0.0230174	0.0203966	-0.00214257	0.00342474
ch.11.991049F	1	181024947	NA	N_Shore	0.019579	0.0186159	-0.000988639	0.0397219	0.020424	0.0185876	-0.00182376	0.000630113
cg18561902	15	27098904	APBA2;APBA2	NA	0.89656	0.895554	-0.00282985	0.039722	0.892057	0.89274	-0.000470859	0.730992
cg04076766	6	26421391	NA	NA	0.00879268	0.00802947	-0.000620046	0.0397231	0.0094518	0.00819541	-0.001031	0.0191487
cg17118599	16	22733744	HS3ST2	Island	0.0977098	0.102502	0.00377311	0.0397238	0.102835	0.106826	0.00343287	0.053146
cg10374519	10	97792956	CCNJ;CCNJ;CCNJ	Island	0.013346	0.013999	0.000481431	0.0397246	0.0145247	0.0143991	-5.17235e-05	0.84032
cg18264803	2	241413127	NA	S_Shelf	0.908483	0.913388	0.00281567	0.0397288	0.901646	0.908057	0.00423989	0.00347829
cg10592546	6	33249674	COL11A2;COL11A2;COL11A2	NA	0.610154	0.61707	0.00639293	0.039732	0.624426	0.629043	0.00443469	0.153994
cg27331524	8	37773441	GPR124	Island	0.0130566	0.0117722	-0.000964544	0.039732	0.0138313	0.0123706	-0.000872632	0.132953
cg27049993	6	116940134	FAM26E;BET3L	NA	0.836615	0.8311	-0.00606694	0.0397342	0.823071	0.820435	-0.00212269	0.504001
ch.10.25361452R	10	104157422	PSD	N_Shore	0.943714	0.940159	-0.00279104	0.0397347	0.940701	0.939522	-0.000644347	0.641764
cg03166835	16	84204311	KIAA0182;KIAA0182	Island	0.00814377	0.00870765	0.000393161	0.0397373	0.00865077	0.00864656	-4.79195e-05	0.788374
cg09078100	11	73149845	RAB6A;RAB6A;RAB6A;RAB6A	Island	0.00478593	0.00413785	-0.000413911	0.0397384	0.00491767	0.00421849	-0.000539599	0.136962
cg26806071	22	31200150	FBXO7;FBXO7	N_Shore	0.397687	0.409894	0.0110711	0.0397446	0.378745	0.392894	0.0147127	0.0056258
cg02691035	8	10420481	T-SP1	NA	0.898167	0.901761	0.00255277	0.0397457	0.898796	0.900161	-8.62182e-05	0.945283
cg05989775	1	39791827	LOC728448	NA	0.817855	0.82377	0.00680381	0.039746	0.818676	0.820897	0.00331598	0.335896
cg04481212	7	127455742	LRRC4;SND1	N_Shelf	0.836883	0.835065	-0.00547557	0.0397481	0.822512	0.822065	-0.00521959	0.0701479
cg13587270	1	10091616	UBE4B;UBE4B	NA	0.877726	0.877407	-0.00655144	0.0397508	0.844408	0.854899	0.0029662	0.375708
cg20000718	3	45365587	NA	NA	0.655621	0.653109	-0.011894	0.039751	0.618009	0.624566	-0.00414883	0.479117
cg04737319	1	233558682	GGPS1;ARID4B;GGPS1;GGPS1;GGPS1;ARID4B;GGPS1	Island	0.0169318	0.0186704	0.00118288	0.0397545	0.0185819	0.0179841	-0.000756575	0.182026
cg09049717	13	19639008	NA	NA	0.44402	0.449207	0.00812637	0.0397556	0.448795	0.448971	0.00371273	0.365279
cg11365617	5	135198173	LOC153328	Island	0.00707463	0.00663522	-0.000343601	0.0397559	0.00722201	0.00688981	-0.000140664	0.405329
cg08254089	4	100493062	ADH1C	NA	0.798827	0.791421	-0.0079717	0.0397592	0.779166	0.779005	-0.00274856	0.513531
cg19813884	17	1621985	SERPINF1	NA	0.553327	0.561848	0.00740934	0.0397641	0.547742	0.559284	0.0110482	0.00451497
cg05203659	15	70307686	PKM2;PKM2;PKM2	N_Shore	0.115538	0.112246	-0.00502458	0.0397641	0.111721	0.112898	-0.00023875	0.922719
cg08634082	6	43565252	TJAP1;TJAP1;TJAP1;TJAP1;TJAP1;TJAP1;TJAP1	NA	0.929933	0.928318	-0.00275716	0.0397643	0.922494	0.921827	-0.00169584	0.248082
cg17481936	3	47530319	C3orf75	Island	0.0105003	0.0109102	0.000360858	0.0397654	0.0110861	0.0109253	-0.000152132	0.387091
cg08304103	10	1405977	ADARB2	Island	0.939326	0.949737	0.0100072	0.0397669	0.939208	0.949518	0.0102976	0.0319748
cg11114141	17	6924715	CLEC10A;CLEC10A	NA	0.531628	0.526648	-0.00946276	0.0397672	0.508696	0.507059	-0.00582358	0.23159
cg04537729	6	37934458	ZFAND3	NA	0.854084	0.854639	-0.00737522	0.0397714	0.817341	0.825231	-0.00108012	0.780469
cg19860636	15	76890256	ADAMTS7	Island	0.0121844	0.0128148	0.000714471	0.039773	0.0132028	0.0128336	-0.000186094	0.590627
cg13546736	22	19192084	MED15;MED15	Island	0.00863257	0.00796008	-0.000728169	0.0397737	0.00873991	0.00840331	-0.000259176	0.298333
cg12161067	2	172661380	DLX1;DLX1	Island	0.0827531	0.0867745	0.00354718	0.0397765	0.0952891	0.0978426	0.00358044	0.0705407
cg22806444	2	43919362	ABCG5;ABCG8;ABCG5	NA	0.960353	0.963231	0.00256254	0.0397774	0.9613	0.963099	0.00178338	0.131504
cg12672785	19	43568974	GGN	Island	0.533508	0.543102	0.00882773	0.0397777	0.55903	0.565441	0.00624243	0.132432
cg10147075	17	65042075	MAP2K6	NA	0.980003	0.981141	0.000778724	0.0397789	0.980326	0.980919	0.000467323	0.182533
cg02412345	14	74120281	LTBP2	N_Shelf	0.92436	0.924137	-0.00271317	0.0397816	0.911879	0.912141	-0.00167129	0.27476
cg18792022	15	85693171	NA	NA	0.191271	0.195597	0.00942077	0.0397825	0.220302	0.225739	0.0108546	0.0263493
cg18875351	11	68906505	NA	NA	0.901276	0.898027	-0.00469809	0.0397847	0.898389	0.896937	-0.00306671	0.190996
cg12252090	16	704421	METRN	N_Shore	0.623257	0.636534	0.00785258	0.0397869	0.598015	0.621568	0.0179961	5.05506e-06
cg15728909	14	55654400	PELI2	N_Shore	0.00853589	0.00915363	0.000473173	0.0397885	0.00896463	0.00882471	-0.000156906	0.50139
cg02197629	14	99981818	WDR25;WDR25	NA	0.937038	0.932835	-0.00336544	0.0397902	0.934534	0.934055	-2.63215e-05	0.98824
cg00813027	8	110539324	PKHD1L1	NA	0.952573	0.949897	-0.00330709	0.0397934	0.949273	0.947601	-0.002154	0.159935
cg13650535	1	67168272	MIER1;MIER1;MIER1;MIER1;MIER1;MIER1;MIER1;MIER1;MIER1;MIER1	Island	0.0086855	0.00818288	-0.000435544	0.0397939	0.0090402	0.00843856	-0.000298781	0.150589
cg11747499	3	37010172	MLH1;MLH1;MLH1;EPM2AIP1;MLH1	Island	0.0081421	0.00852813	0.000335609	0.0397963	0.00852865	0.00837347	-0.000175772	0.264291
cg06518628	17	36469983	LOC730755	NA	0.21978	0.206244	-0.0111466	0.0397977	0.229878	0.213953	-0.0129365	0.0177075
cg01988550	10	99724406	CRTAC1	NA	0.451687	0.439377	-0.0140505	0.0397979	0.471479	0.455823	-0.0168803	0.0112561
cg05059159	6	13121654	PHACTR1	N_Shore	0.0402996	0.0417957	0.00169815	0.0397994	0.0405441	0.041059	0.00159904	0.0464446
cg19474833	5	135720611	TRPC7;TRPC7;TRPC7	Island	0.885573	0.89056	0.00279787	0.0398005	0.885816	0.890374	0.0034792	0.0122251
cg17809798	11	565426	LOC143666;PHRF1	N_Shore	0.00800436	0.00721673	-0.000581624	0.0398013	0.00842557	0.0074697	-0.000638047	0.136101
cg20039443	21	27137077	ADAMTS1	N_Shore	0.773446	0.765652	-0.0114168	0.0398031	0.725658	0.729234	-0.00189986	0.756956
cg19492446	6	94186418	EPHA7	S_Shore	0.0281366	0.0292366	0.000927218	0.0398038	0.0314268	0.0307522	-0.000387026	0.421297
cg21498220	10	120504778	C10orf46	Island	0.00410113	0.00354637	-0.00035424	0.0398051	0.00438535	0.00370678	-0.000435806	0.2034
cg04028874	8	142438887	GPR20	S_Shore	0.43555	0.445775	0.0104051	0.0398057	0.455295	0.46554	0.0122347	0.0145409
cg26247329	16	83993240	NA	NA	0.963358	0.968408	0.00425699	0.0398058	0.96216	0.966921	0.00409788	0.0497504
cg05162769	6	136388321	PDE7B	NA	0.957958	0.953616	-0.00362467	0.039808	0.95496	0.95362	-0.000821628	0.662823
cg07382132	1	16910951	ESPNP	S_Shelf	0.91094	0.915705	0.00285256	0.0398088	0.906797	0.910299	0.00212201	0.151927
cg07899451	14	104353856	NA	Island	0.0102527	0.0098612	-0.000465678	0.0398092	0.0105235	0.00986729	-0.000620836	0.00760672
cg01166979	12	110768588	MAPKAPK5;MAPKAPK5	S_Shelf	0.929355	0.928381	-0.00322167	0.0398093	0.919132	0.919027	-0.00214757	0.230514
cg03331853	6	41581186	NA	Island	0.0068829	0.00609951	-0.000445604	0.0398094	0.00710792	0.00619735	-0.000606103	0.108362
cg06350345	17	17050403	PLD6	Island	0.0338511	0.0309719	-0.00357034	0.03981	0.0338603	0.0310666	-0.00318675	0.0552337
cg01522446	6	28618907	NA	NA	0.0165096	0.0176524	0.00108362	0.0398107	0.0178802	0.0180485	0.000222269	0.691302
cg23081265	4	5103294	STK32B	N_Shore	0.0149176	0.0146167	-0.000529106	0.0398169	0.0148519	0.0147743	-5.62567e-05	0.832965
cg12774845	10	7702991	ITIH5;ITIH5;ITIH5	NA	0.915673	0.910754	-0.00447548	0.0398193	0.911804	0.910095	-0.00073021	0.748963
cg05692127	1	164400906	FAM78B	Island	0.0172564	0.0184	0.000855819	0.0398195	0.0185376	0.0183545	-0.000224099	0.598889
cg15934674	14	100374003	MEG3;MEG3;MEG3	NA	0.884247	0.881244	-0.00579165	0.0398246	0.878305	0.878937	0.000841209	0.744949
cg26612849	12	123436065	NCOR2;NCOR2	N_Shelf	0.968106	0.969837	0.00131304	0.039829	0.968459	0.968346	-0.000255601	0.643453
cg09662887	12	115241188	NA	NA	0.816475	0.815502	-0.00960138	0.0398293	0.77494	0.775897	-0.00773088	0.13604
cg00433709	6	31155632	NA	NA	0.00915095	0.00869408	-0.000532733	0.0398323	0.0091267	0.00885077	-0.000300048	0.200333
cg01556799	17	3443319	TRPV1;TRPV1;TRPV1;TRPV1	NA	0.918601	0.922596	0.00277851	0.039833	0.918613	0.92125	0.00145051	0.294799
cg17245829	10	70254882	NA	N_Shelf	0.91934	0.918612	-0.00387967	0.0398366	0.907067	0.910093	-0.000359031	0.863434
cg09496762	12	102719740	NT5DC3	NA	0.933279	0.931224	-0.00308694	0.0398391	0.929227	0.9249	-0.00500281	0.00229676
cg01346501	3	28258460	CMC1	Island	0.00697345	0.00662028	-0.000352296	0.0398423	0.0073481	0.00688343	-0.000341425	0.086974
cg27429313	12	54904382	OBFC2B	Island	0.0312032	0.0323301	0.001497	0.0398462	0.0320715	0.0317397	-0.000471864	0.504991
cg00239353	3	45243527	TMEM158	S_Shore	0.569448	0.577217	0.00978658	0.0398464	0.568113	0.581289	0.0144011	0.00232008
cg08631137	7	28199019	NA	NA	0.88033	0.879019	-0.00685137	0.0398466	0.856614	0.856067	-0.006327	0.109239
cg20492869	7	6613927	C7orf26	Island	0.93237	0.934501	0.00224968	0.0398468	0.93146	0.933107	0.00209687	0.0357267
cg26829318	17	60345526	LRRC37A3	Island	0.0147644	0.0153754	0.000514725	0.0398475	0.0155129	0.0152116	-0.000221673	0.391261
cg21631918	5	140051288	HARS;HARS2;HARS2	Island	0.0100287	0.00971787	-0.000426655	0.0398496	0.0101848	0.00973596	-0.000268622	0.217306
cg00375448	12	12857491	DDX47;DDX47	Island	0.0148749	0.0159125	0.000650265	0.0398518	0.0156367	0.0154014	-0.00046598	0.132727
cg27585641	8	111776934	NA	NA	0.9495	0.945555	-0.00301857	0.0398525	0.945141	0.942937	-0.00154851	0.343718
cg03220633	6	167456511	CCR6;CCR6;CCR6	NA	0.0963033	0.0860582	-0.00625155	0.0398538	0.110645	0.0970178	-0.0075722	0.0164897
cg13416283	6	155686545	NA	NA	0.952815	0.947734	-0.00378778	0.0398552	0.94969	0.947627	-0.00139467	0.482129
cg00024396	12	92296616	NUDT4;NUDT4;NUDT4P1	S_Shore	0.0126884	0.0119468	-0.000614307	0.0398574	0.0128942	0.011839	-0.000607576	0.0411748
cg00912316	6	32933875	PSMB9;PSMB9	S_Shelf	0.95034	0.94606	-0.0034953	0.0398589	0.947034	0.945765	-0.000747101	0.688931
cg02164153	3	44130768	MIR138-1	NA	0.417662	0.426395	0.00948442	0.0398602	0.43968	0.444041	0.00780614	0.0879576
cg17329518	15	40174579	PLA2G4D	NA	0.93849	0.935474	-0.00370136	0.0398614	0.927512	0.92838	-0.000549184	0.784089
cg01921335	12	99491261	GAS2L3	N_Shore	0.217887	0.227359	0.00661629	0.0398625	0.205095	0.219261	0.0108089	0.00061451
cg08693997	13	30250236	NA	NA	0.965336	0.961657	-0.00290475	0.0398644	0.962269	0.961698	-0.000163545	0.908069
cg21589273	1	191357958	CDC73	S_Shore	0.0170251	0.0165427	-0.000707542	0.0398661	0.0178255	0.017423	-0.000248278	0.456832
cg01285164	10	131450019	MGMT	NA	0.913204	0.915945	0.0029702	0.0398665	0.913423	0.91441	0.00109063	0.451397
cg06969362	8	21594215	GFRA2;GFRA2;GFRA2	NA	0.138887	0.142304	0.0042746	0.0398703	0.144342	0.141658	-0.000471115	0.805083
cg19234897	5	176763903	F12	Island	0.0373446	0.0392725	0.00232013	0.0398709	0.0367619	0.0384508	0.00206924	0.0516452
cg03171646	12	1910013	NA	NA	0.817717	0.825133	0.00807745	0.039871	0.825164	0.827812	0.00312241	0.409905
cg19702785	19	1430573	C19orf25	Island	0.0066267	0.0060131	-0.000485553	0.0398723	0.00698493	0.00601628	-0.000746572	0.0536271
cg11943176	19	4860263	UHRF1;UHRF1	Island	0.0508311	0.0493524	-0.00196234	0.0398726	0.0543434	0.0543676	-0.000658221	0.527035
cg16326609	14	23849799	LTB4R2;LTB4R2;LTB4R2;LTB4R;CIDEB;CIDEB	Island	0.121684	0.113276	-0.0102563	0.0398738	0.111845	0.104186	-0.0102304	0.032696
cg14469209	5	41906617	OXCT1	Island	0.00697725	0.00744267	0.000582536	0.0398743	0.00788444	0.00784185	0.000104565	0.773418
cg06357925	7	148212309	EZH2;EZH2;EZH2;EZH2	Island	0.00548558	0.0049471	-0.000466824	0.0398752	0.00588919	0.00507482	-0.000628172	0.0500344
cg26132665	9	11608283	NA	Island	0.819715	0.826646	0.00885359	0.0398762	0.818663	0.822714	0.0137772	0.0024903
cg26799820	9	137137220	OLFM1	Island	0.618748	0.615908	-0.00900503	0.0398763	0.602261	0.598857	-0.00995907	0.0239787
cg10701640	3	185582126	CHRD	Island	0.0122009	0.0131773	0.000800754	0.0398779	0.0140454	0.0149907	0.000982782	0.0279051
cg27538686	3	153013224	AADAC	NA	0.962942	0.964722	0.00146931	0.0398791	0.964901	0.965348	0.000482277	0.46827
cg26826631	19	60516275	TMEM150B	Island	0.895987	0.900386	0.00311928	0.0398798	0.893875	0.898748	0.00264191	0.0882188
cg18474742	7	138371115	ZC3HAV1L	Island	0.0141731	0.014797	0.000503491	0.0398809	0.0145189	0.0143348	-0.000355397	0.166535
cg21539223	11	30564464	MPPED2;MPPED2	Island	0.00570257	0.00505981	-0.000531985	0.0398809	0.00695261	0.00595993	-0.000605821	0.223855
cg04225088	8	74445419	NA	NA	0.347101	0.370676	0.0223192	0.0398812	0.365246	0.381251	0.0136824	0.19231
cg03607680	11	57054657	TIMM10	NA	0.0067087	0.00639444	-0.000376478	0.0398815	0.00681712	0.0064197	-0.000413781	0.0273156
cg06548193	11	61204415	DAGLA	Island	0.0290278	0.0299045	0.00107222	0.0398833	0.0297565	0.0293878	-0.000247469	0.611189
cg17019518	7	138675514	C7orf55	Island	0.00505533	0.00461425	-0.00033598	0.039884	0.00538203	0.00485831	-0.000330657	0.363405
cg03069638	7	22559329	NA	S_Shelf	0.93233	0.935223	0.00196598	0.0398848	0.932182	0.932856	-0.000221059	0.82901
cg03092191	2	155157190	NA	NA	0.868065	0.860406	-0.00570262	0.0398866	0.863367	0.860784	-0.000913034	0.757896
cg23210148	16	29881235	TMEM219;TMEM219	S_Shore	0.00315741	0.002752	-0.000303992	0.0398915	0.00386275	0.00304963	-0.000644079	0.114378
cg00372610	17	15623785	NA	N_Shelf	0.591943	0.573663	-0.0130873	0.0398924	0.568057	0.556813	-0.00531078	0.40488
ch.15.811911R	8	28254558	PNOC	NA	0.862744	0.863386	-0.00688249	0.0398925	0.833434	0.840962	-0.00165471	0.625233
cg15420720	17	72596244	SCARNA16;C17orf86	Island	0.00894812	0.00837838	-0.00047898	0.0398931	0.0088036	0.00833068	-0.000307782	0.165075
cg13624833	12	99107630	MIR1827	NA	0.973892	0.975222	0.000928724	0.039895	0.975638	0.975063	-0.000949625	0.0348544
cg04269188	20	40061079	NA	Island	0.65753	0.662864	0.00430696	0.0398957	0.662981	0.66206	-2.48517e-05	0.990467
cg09668168	9	116199278	NA	N_Shore	0.831307	0.840826	0.0114939	0.0398966	0.842453	0.845245	0.003935	0.454415
cg02701625	19	50338852	NA	N_Shore	0.49421	0.494901	-0.0052299	0.0398972	0.485435	0.484546	-0.0059094	0.0235004
cg08419373	13	32061175	PDS5B	S_Shore	0.804977	0.803108	-0.0077198	0.0398994	0.787546	0.782988	-0.00990817	0.0077148
cg15627380	7	55986878	MRPS17	Island	0.0142789	0.0152509	0.00142066	0.0398998	0.0154175	0.016258	0.00151642	0.0648573
cg22871485	4	13142049	NA	S_Shore	0.0835939	0.0850246	0.00351335	0.0399017	0.0942923	0.0891083	-0.00280196	0.150153
cg05674811	3	178941117	NA	NA	0.943096	0.945709	0.00172625	0.0399029	0.943719	0.944728	-0.000441431	0.611343
cg12070646	10	24793699	KIAA1217;KIAA1217;KIAA1217	NA	0.893522	0.890749	-0.00520993	0.039904	0.878777	0.880419	-0.000487654	0.865859
cg27470978	17	78434423	TBCD	NA	0.947629	0.949918	0.00230707	0.0399049	0.948016	0.949524	0.00148024	0.223083
cg03479065	16	55043002	OGFOD1;NUDT21;OGFOD1	Island	0.006992	0.00652627	-0.000410091	0.0399052	0.00760101	0.0069446	-0.00045369	0.0719919
cg23170410	10	31116787	NA	S_Shelf	0.940962	0.943532	0.00169779	0.0399054	0.939814	0.94209	0.00127757	0.148714
cg26735353	2	55312467	C2orf63;RPS27A;RPS27A;C2orf63	NA	0.0126365	0.0119141	-0.000715766	0.039906	0.0133181	0.0122447	-0.000971085	0.00836292
cg16728539	8	142513200	FLJ43860	S_Shelf	0.914222	0.90832	-0.00418951	0.0399075	0.910297	0.910967	0.00151013	0.47772
cg03023574	6	28618292	NA	NA	0.0261989	0.0239178	-0.00152553	0.0399085	0.0344322	0.0299528	-0.00257984	0.00662649
cg14095048	14	69333673	SLC10A1;SLC10A1	NA	0.90069	0.897034	-0.00432075	0.039912	0.898301	0.896698	-0.00186154	0.369703
cg10306247	11	8147024	RIC3;RIC3	Island	0.0281201	0.0268829	-0.00131207	0.0399121	0.0295168	0.026597	-0.00179546	0.0503104
cg06215107	6	124164815	NA	N_Shore	0.901803	0.896853	-0.00553159	0.0399131	0.886549	0.883188	-0.00410771	0.16076
cg10583499	1	37929944	CDCA8;C1orf109	Island	0.00955231	0.0092234	-0.000500065	0.039916	0.00970914	0.00905411	-0.000554237	0.023517
cg27400956	6	34631903	SPDEF;SPDEF	NA	0.81749	0.824029	0.00570335	0.0399161	0.809974	0.817573	0.00666197	0.0216405
cg25662428	2	163913589	NA	S_Shore	0.162135	0.17007	0.00887749	0.0399172	0.174982	0.184758	0.00941206	0.0306616
cg17651821	9	136693501	COL5A1	NA	0.928138	0.925803	-0.00401507	0.0399177	0.921215	0.915397	-0.00775915	0.000498417
cg24911803	1	8400522	RERE;RERE;RERE	NA	0.118948	0.110249	-0.00604359	0.0399198	0.124151	0.111599	-0.00895387	0.00169114
cg16878007	14	104583351	NA	Island	0.00716622	0.00680058	-0.000362632	0.0399199	0.00732202	0.00692102	-0.000230364	0.229365
cg22069588	2	161988210	TBR1	Island	0.0603477	0.0579107	-0.00223979	0.0399217	0.068316	0.0659281	-0.00258643	0.102066
cg18805894	6	43845745	VEGFA;VEGFA;VEGFA;VEGFA;VEGFA;VEGFA;VEGFA;VEGFA;VEGFA;VEGFA;VEGFA;VEGFA;VEGFA;VEGFA;VEGFA;VEGFA	Island	0.0296273	0.0290765	-0.000996522	0.0399277	0.0288697	0.0291057	0.000365483	0.475325
cg07067952	1	40929575	NFYC;NFYC;NFYC;LOC100130557;NFYC;NFYC	N_Shore	0.0216687	0.0205735	-0.00158117	0.0399306	0.0219511	0.0203992	-0.00190265	0.0124681
cg02125600	4	724600	PCGF3	N_Shelf	0.974027	0.971912	-0.00181642	0.039936	0.971697	0.971183	-0.000419032	0.674611
cg03511957	8	97227228	GDF6	S_Shore	0.271416	0.278732	0.0140317	0.039937	0.313361	0.311276	0.00698329	0.321499
cg08797454	6	31432920	HLA-B;HLA-B	Island	0.00980383	0.0108076	0.000896788	0.0399396	0.00975832	0.0106286	0.000909191	0.0337629
cg20311501	3	36781183	NA	Island	0.110245	0.114819	0.00472992	0.0399401	0.123792	0.128465	0.00520253	0.0340203
cg19354368	4	16803278	NA	NA	0.781373	0.770645	-0.0101337	0.0399414	0.754383	0.749409	-0.00258028	0.636065
cg22639768	20	61595391	EEF1A2	N_Shore	0.901152	0.908827	0.00595802	0.0399416	0.899192	0.906172	0.00554817	0.0338713
cg05599825	20	34520049	DLGAP4	N_Shelf	0.967374	0.966233	-0.00167821	0.0399428	0.964426	0.965477	0.000461693	0.587631
cg06619077	4	127917172	NA	NA	0.911447	0.909952	-0.00358417	0.039947	0.911079	0.908928	-0.00365345	0.0446308
cg14600041	21	33022466	SYNJ1;SYNJ1;SYNJ1;SYNJ1	Island	0.00788453	0.0075773	-0.000351721	0.0399473	0.0079796	0.00792199	-6.85501e-05	0.725752
cg23978161	6	40432476	NA	NA	0.683088	0.681401	-0.00938565	0.0399493	0.647869	0.653919	-0.0027704	0.557049
cg13400203	2	183288768	DNAJC10	N_Shore	0.00777309	0.00736529	-0.000349502	0.03995	0.00807179	0.00780259	-0.000106224	0.572225
cg13977835	19	52199249	GRLF1	Island	0.224328	0.235747	0.0124856	0.0399503	0.237469	0.247011	0.0115908	0.052575
cg11178030	12	95244944	CDK17;CDK17	NA	0.709053	0.705997	-0.0105431	0.0399505	0.673751	0.683545	0.000300759	0.951858
cg20811347	13	74954498	TBC1D4	Island	0.0047959	0.00413939	-0.000420374	0.0399525	0.00504701	0.00430553	-0.000487358	0.172367
cg14831746	15	99846432	PCSK6;PCSK6;PCSK6;PCSK6;PCSK6;PCSK6;PCSK6;PCSK6	Island	0.438897	0.447064	0.00879139	0.0399567	0.477499	0.475852	0.00232739	0.602923
cg13476336	12	64716561	NA	NA	0.710748	0.709782	-0.00740321	0.0399582	0.675177	0.679177	-0.00360032	0.324709
cg02953624	11	61204746	DAGLA	Island	0.036087	0.0383899	0.00210956	0.0399603	0.0350204	0.0364422	0.00131057	0.188249
cg02643054	15	43509638	C15orf48;C15orf48	N_Shore	0.183494	0.192911	0.00845029	0.0399616	0.158004	0.16981	0.0107041	0.00494251
cg18771538	13	99418448	ZIC5	Island	0.130507	0.13284	0.00438817	0.0399621	0.153306	0.154466	0.00310347	0.207154
cg02109361	15	18747886	NA	NA	0.921095	0.925001	0.00257366	0.0399624	0.923273	0.925564	0.00139283	0.250828
cg17000128	5	134680523	NA	NA	0.963721	0.960399	-0.00242634	0.0399631	0.960866	0.960914	0.000844629	0.485815
cg24826645	18	35673199	NA	N_Shelf	0.927673	0.930725	0.00193225	0.0399632	0.928591	0.928733	-0.000616888	0.540185
cg22359535	4	119419631	SNHG8;SNORA24	Island	0.0633146	0.0655102	0.00247418	0.0399644	0.0660313	0.0654293	0.00218022	0.0880699
cg04576684	11	2814931	KCNQ1;KCNQ1	NA	0.63162	0.647166	0.00921293	0.0399669	0.607872	0.623207	0.00883845	0.0603247
cg16110032	2	60607106	BCL11A;BCL11A;BCL11A	NA	0.943631	0.94088	-0.00284079	0.0399672	0.944239	0.941324	-0.0025702	0.0553422
cg24997916	19	16389864	EPS15L1	Island	0.475514	0.481849	0.00535888	0.0399721	0.487527	0.48998	0.00205165	0.439947
cg06760710	2	54941092	EML6	NA	0.949502	0.947352	-0.00303775	0.0399723	0.945762	0.943593	-0.0027064	0.0680241
cg04343459	2	175140046	WIPF1;WIPF1	NA	0.958145	0.956631	-0.00334936	0.0399727	0.948709	0.948621	-0.00269675	0.157852
cg00030816	1	53296160	NA	N_Shelf	0.955528	0.951817	-0.00321027	0.0399734	0.95112	0.950505	-0.000693278	0.667522
cg02890457	17	71445436	FBF1	N_Shelf	0.979471	0.978552	-0.00104216	0.0399746	0.978091	0.978392	1.08083e-05	0.984768
cg08198773	11	59051974	NA	NA	0.813623	0.813071	-0.00857691	0.0399759	0.776132	0.782466	-0.00251551	0.580202
cg14173613	9	140090009	CACNA1B	NA	0.986559	0.987489	0.00065928	0.0399763	0.986008	0.987201	0.000772328	0.0725321
cg07949612	5	11957127	CTNND2	Island	0.0055111	0.00489622	-0.000413753	0.0399765	0.00572334	0.00503575	-0.000494548	0.133199
cg10490271	8	28407136	FZD3	N_Shore	0.00796417	0.00763469	-0.000396532	0.0399767	0.00800694	0.00776342	-0.000181854	0.336107
cg02905881	16	3185100	NA	S_Shore	0.913872	0.924322	0.00880326	0.039979	0.915679	0.924162	0.0070208	0.102894
cg21181474	17	62470997	CACNG1	N_Shore	0.827699	0.825642	-0.00862317	0.039983	0.800396	0.805497	-0.00183612	0.670922
cg12990575	11	95162160	CEP57;FAM76B	Island	0.0153891	0.0159572	0.000537325	0.0399832	0.0158965	0.0154603	-0.00047892	0.0703108
cg15831613	3	42613463	NA	N_Shelf	0.962928	0.95912	-0.00310371	0.039984	0.960912	0.959437	-0.000814966	0.595832
cg09262230	17	32554867	ACACA;ACACA;ACACA;ACACA;ACACA	NA	0.966417	0.965199	-0.00138289	0.0399846	0.964998	0.965987	0.000957806	0.159296
cg12568362	7	29996282	SCRN1;SCRN1;SCRN1;SCRN1	Island	0.0655254	0.0623213	-0.00251129	0.039985	0.0639489	0.0625769	-0.00142827	0.232347
cg12126786	19	16691749	NWD1	NA	0.660195	0.655893	-0.0109654	0.0399866	0.599823	0.593917	-0.0125264	0.0176788
cg06823060	7	42936494	PSMA2	N_Shore	0.957947	0.955013	-0.00248631	0.0399866	0.955511	0.955654	0.000528817	0.663077
cg09499413	17	74611727	HRNBP3	Island	0.489464	0.482475	-0.0077829	0.0399866	0.502042	0.490064	-0.0108963	0.00450538
cg20774552	4	2234545	MXD4	S_Shore	0.157091	0.165608	0.00593942	0.0399897	0.16066	0.166824	0.00526657	0.0747552
cg04305858	1	150565702	FLG	NA	0.978464	0.977192	-0.00130416	0.0399901	0.97839	0.977012	-0.00139495	0.0244949
cg14691865	3	108724618	BBX;BBX;BBX;BBX	Island	0.0147284	0.0144034	-0.000586532	0.0399901	0.015365	0.0153154	-0.000109595	0.722406
cg02886509	1	17638825	RCC2;RCC2	S_Shore	0.0063564	0.00570639	-0.000498038	0.0399905	0.00680986	0.00595049	-0.000619631	0.111794
cg26811852	2	241161138	RNPEPL1	Island	0.965627	0.964006	-0.00248084	0.039993	0.963239	0.963064	-0.000871706	0.498314
cg04919581	11	46914553	C11orf49;C11orf49;C11orf49;C11orf49	N_Shore	0.920615	0.913964	-0.00507759	0.039995	0.913961	0.913151	-0.000105441	0.965885
cg11957880	19	40811497	RBM42	N_Shore	0.00811731	0.00751189	-0.000467164	0.0399998	0.00889543	0.00796958	-0.000551764	0.242122
cg03346802	14	100411084	MIR665	NA	0.870457	0.877406	0.00399515	0.040002	0.870438	0.87391	0.000125886	0.949436
cg09048530	13	111803326	NA	N_Shelf	0.962658	0.964358	0.0018557	0.040003	0.961885	0.964559	0.00282924	0.0029639
cg26673286	11	19693224	LOC100126784;NAV2;NAV2;NAV2	S_Shore	0.294954	0.301115	0.00716816	0.0400033	0.302849	0.305282	0.00525275	0.15
cg16763895	16	84886212	NA	NA	0.956324	0.958889	0.00164743	0.0400037	0.954926	0.957693	0.00174945	0.0377824
cg14142713	16	65578655	CES8	NA	0.959957	0.961832	0.00138044	0.0400041	0.960902	0.960778	-0.000776281	0.280089
cg15900519	14	104968382	MTA1	NA	0.922128	0.920017	-0.00487181	0.0400084	0.904223	0.902127	-0.00572826	0.029787
cg26252253	17	12633398	RICH2	N_Shore	0.0079425	0.00750311	-0.00038409	0.0400117	0.00817204	0.00764436	-0.000398798	0.0536399
cg14522803	2	122124833	CLASP1;CLASP1;CLASP1	S_Shore	0.0661506	0.0629321	-0.00209129	0.0400135	0.0685267	0.0649194	-0.00246068	0.0162935
cg08972867	11	56760583	APLNR;APLNR	NA	0.85901	0.868448	0.00711619	0.0400146	0.869483	0.873309	0.0027819	0.408889
cg12800012	11	4165481	NA	Island	0.00451273	0.00402418	-0.000349464	0.0400169	0.00471601	0.00424347	-0.000318296	0.305688
cg03452168	4	6398181	PPP2R2C;PPP2R2C	NA	0.609006	0.622404	0.012006	0.0400195	0.628932	0.634748	0.00801507	0.166614
cg24667575	1	20385050	UBXN10	Island	0.0269813	0.028334	0.00135251	0.0400246	0.0300793	0.0320458	0.00157487	0.0401134
cg02486332	10	49773557	WDFY4	NA	0.946268	0.944461	-0.00282433	0.0400259	0.938533	0.938594	-0.00130761	0.400822
cg10948284	22	16940810	PEX26;PEX26;PEX26;PEX26	Island	0.0102363	0.00939896	-0.000666554	0.0400262	0.0116504	0.0104179	-0.000702528	0.212851
cg14666411	5	178089952	ZNF354A	Island	0.0452326	0.0457837	0.00170896	0.0400273	0.0452504	0.0465624	0.00175408	0.0280786
cg27468830	11	59708729	MS4A6A;MS4A6A;MS4A6A	NA	0.930586	0.929368	-0.00318578	0.0400286	0.926266	0.925858	-0.00191502	0.240602
cg10632837	11	69008690	NA	NA	0.936883	0.940953	0.00274562	0.0400288	0.938607	0.941364	0.00151791	0.236231
cg07352859	12	19483451	AEBP2;AEBP2	Island	0.0147902	0.0138338	-0.00101024	0.0400289	0.017684	0.0151491	-0.00224711	1.17633e-05
cg26164164	4	185846844	CCDC111	NA	0.289505	0.282665	-0.010217	0.0400333	0.273479	0.263442	-0.0141076	0.00320995
cg27352765	19	60084695	FCAR;FCAR;FCAR;FCAR;FCAR;FCAR;FCAR;FCAR;FCAR	NA	0.0139356	0.0127303	-0.000861797	0.0400335	0.0158001	0.0139076	-0.00112892	0.084218
cg10150686	2	60455987	NA	NA	0.965751	0.963398	-0.00242885	0.0400342	0.964422	0.963452	-0.00088687	0.458704
cg07427211	5	22890461	CDH12	NA	0.938204	0.941788	0.00286381	0.0400343	0.939268	0.940191	0.000406618	0.764145
cg05985988	4	190806139	NA	S_Shore	0.921901	0.926246	0.00389111	0.0400347	0.923788	0.92683	0.00280877	0.127089
cg11269159	10	43120139	NA	N_Shore	0.130378	0.131934	0.00395784	0.040035	0.13464	0.132412	-0.000127389	0.947773
cg05186522	16	85150013	NA	S_Shelf	0.690221	0.699495	0.0057614	0.0400357	0.675599	0.686948	0.00831443	0.00452179
cg12016039	5	76973104	NA	S_Shore	0.125738	0.126805	0.00358939	0.040038	0.137545	0.136305	0.000844554	0.64321
cg20954971	19	4495574	SEMA6B	Island	0.89353	0.890867	-0.00361547	0.0400383	0.897311	0.892551	-0.00452624	0.0156985
cg14062083	11	125961262	KIRREL3;KIRREL3	NA	0.0219971	0.0184852	-0.00323534	0.0400395	0.0217983	0.0181719	-0.00286376	0.066943
cg07389627	11	47226911	ACP2;NR1H3;ACP2	Island	0.0120323	0.0114572	-0.000680019	0.0400403	0.0118688	0.0114838	-0.000212322	0.542607
cg02000808	6	43059689	PPP2R5D;PPP2R5D;PPP2R5D	NA	0.0241305	0.0231166	-0.001147	0.040042	0.0238783	0.0231797	-0.000415279	0.483161
cg25841477	11	84109498	DLG2;DLG2	NA	0.0135583	0.0129076	-0.000682116	0.0400423	0.0172052	0.0159514	-0.000699481	0.115016
cg22943986	2	75039615	POLE4	Island	0.0232727	0.024181	0.000895346	0.0400434	0.0245296	0.0239399	-0.000496955	0.25345
cg14596967	19	19005437	SFRS14;ARMC6;SFRS14	Island	0.0074439	0.00675321	-0.000483274	0.040045	0.00771084	0.00698692	-0.000523261	0.186887
cg03940776	19	57203314	ZNF615	Island	0.0883839	0.0888895	0.004078	0.040045	0.0885135	0.0890661	0.000471041	0.804437
cg14003978	8	38427584	FGFR1;FGFR1;FGFR1;FGFR1;FGFR1;FGFR1;FGFR1	NA	0.845	0.842666	-0.0058321	0.0400466	0.825033	0.823957	-0.004664	0.13113
cg04471454	7	133416001	NA	NA	0.937642	0.93375	-0.00380435	0.0400467	0.934444	0.934531	0.000774625	0.685608
cg23123694	1	159402669	PPOX;PPOX	Island	0.0103549	0.0111907	0.000547587	0.0400478	0.0110866	0.010847	-0.000433603	0.102216
cg17412964	10	124885451	HMX3	Island	0.0229772	0.0237317	0.000767483	0.0400481	0.0237031	0.0233118	-0.000360271	0.358559
cg12107018	1	27689219	WASF2;WASF2	Island	0.00473764	0.00418945	-0.0003705	0.0400483	0.00497489	0.00435288	-0.000430566	0.211532
cg22531081	10	101594647	ABCC2	NA	0.829	0.823705	-0.00569393	0.0400489	0.835496	0.834172	-0.00146119	0.595971
cg02044349	10	2805429	NA	Island	0.931378	0.927587	-0.00421778	0.04005	0.926739	0.92866	0.00213371	0.316949
cg02910913	12	108369398	MYO1H	NA	0.784388	0.778175	-0.00767794	0.040053	0.787044	0.771982	-0.0159134	1.68703e-05
cg05298224	18	13209222	C18orf1;C18orf1	S_Shore	0.186198	0.191601	0.00772596	0.0400531	0.199588	0.201796	0.00565785	0.131065
cg11650298	1	165865748	RCSD1	N_Shore	0.155332	0.159754	0.00984211	0.0400542	0.194991	0.187874	0.00160042	0.747157
cg15879316	2	238860341	PER2	N_Shore	0.798549	0.796252	-0.0109087	0.040056	0.750662	0.757825	-0.00165495	0.767001
cg02115781	6	32171813	TNXB	Island	0.484646	0.470339	-0.0180448	0.0400564	0.473008	0.458585	-0.018215	0.0374582
cg12888660	11	73149859	RAB6A;RAB6A	Island	0.0104641	0.00927242	-0.000697015	0.0400573	0.0107956	0.0096451	-0.000706349	0.123245
cg22367705	3	11649707	VGLL4;VGLL4	NA	0.895459	0.894375	-0.00565684	0.0400585	0.887838	0.883551	-0.00952612	0.00139556
cg18718102	14	104261526	ADSSL1	Island	0.00438956	0.00388228	-0.000340102	0.0400598	0.0047062	0.00407185	-0.000419738	0.227077
cg08595438	6	31657610	LTB;LTB	S_Shore	0.246958	0.261425	0.00909521	0.0400605	0.252261	0.268913	0.00871401	0.0538562
cg23646888	8	565388	NA	NA	0.969262	0.965537	-0.00384165	0.0400608	0.967952	0.964984	-0.00312871	0.153249
cg22750384	7	75462034	TMEM120A	Island	0.0170489	0.0168902	-0.000791662	0.0400613	0.0179393	0.0169114	-0.00172337	3.94915e-05
cg15766865	6	166180954	NA	NA	0.859731	0.856453	-0.0054372	0.0400617	0.852497	0.849775	-0.00533847	0.0662411
cg03274021	16	88084688	ANKRD11	Island	0.0164101	0.016867	0.000681194	0.0400633	0.0169752	0.0168288	-0.000255905	0.429567
cg02621376	10	115381881	NRAP;NRAP	NA	0.913559	0.912049	-0.00343346	0.0400638	0.909345	0.907543	-0.00357374	0.0321392
cg11991942	1	209566261	TRAF5;TRAF5	N_Shore	0.874427	0.873441	-0.00504173	0.0400646	0.862899	0.863668	-0.00426918	0.119505
cg04543413	6	34208941	GRM4	NA	0.96189	0.963955	0.0014589	0.0400652	0.962351	0.96319	0.000169427	0.803641
cg19211827	14	31100667	NUBPL	NA	0.00927331	0.00877039	-0.000385502	0.0400663	0.00943442	0.00912139	-0.000154166	0.480633
cg00757262	1	150274707	S100A11	N_Shore	0.153678	0.146405	-0.00825631	0.0400679	0.151469	0.150804	-0.00205535	0.624123
cg08548498	1	153175940	PMVK;PMVK	Island	0.00514817	0.00493293	-0.000256589	0.0400685	0.00543688	0.00498385	-0.000431534	0.000789649
cg07157117	1	31445682	NA	NA	0.494602	0.506913	0.00902243	0.0400706	0.492973	0.507867	0.0108847	0.0126255
cg15795984	6	92693027	NA	NA	0.952215	0.954424	0.00160736	0.0400733	0.951181	0.95318	0.0014138	0.0753003
cg23313885	4	8202450	ABLIM2;ABLIM2;ABLIM2;ABLIM2;ABLIM2;ABLIM2;ABLIM2	N_Shelf	0.959092	0.961012	0.00141314	0.0400739	0.959624	0.960548	0.00050127	0.471763
cg05679027	4	141393848	NA	Island	0.010189	0.00965743	-0.000542297	0.0400739	0.0104238	0.00997517	-0.000345368	0.212571
cg03284102	21	41711792	NA	N_Shelf	0.643077	0.634266	-0.0104403	0.0400762	NA	NA	NA	NA
cg03144848	4	121404498	NA	NA	0.93113	0.927775	-0.00327965	0.0400764	0.928828	0.930097	0.00163888	0.314126
cg17952046	2	8736735	NA	Island	0.00899442	0.00868562	-0.000411127	0.0400776	0.00915838	0.00859054	-0.000506191	0.00618866
cg24656492	13	24518954	NA	Island	0.0164805	0.0171727	0.000615788	0.0400819	0.0176784	0.0183275	0.000839141	0.0086757
cg19220719	4	1958078	MIR943;WHSC2	S_Shore	0.93643	0.935738	-0.00231936	0.0400821	0.932574	0.933991	-0.000229277	0.846079
cg23859630	12	12769646	APOLD1	Island	0.049169	0.0499187	0.0015126	0.0400856	0.0502086	0.0500723	0.000433046	0.564053
cg05475934	14	32471778	NA	N_Shore	0.0172996	0.0180384	0.0011784	0.0400866	0.0217309	0.0209716	0.00011074	0.873713
cg16460699	6	32251901	AGPAT1;AGPAT1	NA	0.00933329	0.00887673	-0.000511771	0.0400874	0.00990185	0.00889117	-0.000969391	0.000728142
cg25678088	3	161650462	TRIM59	Island	0.0411146	0.0427403	0.00213532	0.0400876	0.0423642	0.0430435	0.000914119	0.394207
cg13831459	4	189318240	NA	Island	0.968477	0.969979	0.00115703	0.0400881	0.96862	0.969147	0.0002053	0.717833
cg12928264	1	100755182	CDC14A	NA	0.776627	0.766146	-0.0117052	0.0400884	0.787989	0.773934	-0.0131762	0.0235112
cg10343723	8	70908919	SLCO5A1;SLCO5A1;SLCO5A1	Island	0.0134867	0.0148234	0.000780601	0.0400921	0.0143394	0.0140425	-0.000513432	0.1825
cg25865368	6	31028150	DPCR1	N_Shelf	0.909282	0.912616	0.00297774	0.0400926	0.911143	0.912958	0.00153515	0.267675
cg16218715	1	43246427	NA	S_Shore	0.719284	0.714552	-0.009275	0.0400926	0.713841	0.707054	-0.01066	0.0226592
cg21521518	19	5059734	KDM4B	N_Shore	0.913532	0.912934	-0.00311241	0.040094	0.9076	0.909382	-0.000446471	0.759729
cg06525019	16	83654167	KIAA0513	NA	0.843266	0.847367	0.00492397	0.0400988	0.851902	0.85392	0.00234727	0.322483
cg18058596	1	202031915	ZC3H11A	Island	0.00619802	0.00586887	-0.000364359	0.040099	0.00669513	0.00636614	-0.000260474	0.161613
cg17237111	1	1954923	NA	S_Shelf	0.953534	0.956042	0.00170314	0.0401006	0.954069	0.95504	0.000495191	0.529099
cg03301862	17	24641044	NUFIP2	N_Shelf	0.895209	0.892134	-0.00346775	0.0401036	0.889406	0.889644	-0.000896154	0.60159
cg03949881	12	47650418	WNT10B	Island	0.0530813	0.0546956	0.00177445	0.0401082	0.0564827	0.0580717	0.00155932	0.0973434
cg27287254	7	4880088	RADIL	NA	0.945155	0.948377	0.00192718	0.0401101	0.944464	0.946262	9.21692e-05	0.927125
cg05782352	10	30069927	NA	S_Shelf	0.881891	0.881709	-0.00470908	0.0401105	0.861961	0.865536	-0.000970884	0.716804
cg12806121	1	87571156	LMO4	S_Shore	0.826168	0.824765	-0.00787122	0.0401106	0.79832	0.800964	-0.00536924	0.181816
cg09175718	6	33397656	DAXX;DAXX;DAXX;DAXX	N_Shore	0.387317	0.383791	-0.00537662	0.0401127	0.383595	0.381751	-0.00441835	0.0940045
cg11090131	4	160392511	NA	NA	0.96837	0.965928	-0.00189018	0.0401134	0.965654	0.965692	0.000357647	0.706864
cg12222699	3	14429135	SLC6A6;SLC6A6;SLC6A6	NA	0.894389	0.886766	-0.00515497	0.0401139	0.890249	0.888159	0.0002289	0.92852
cg14928932	7	100062085	TFR2	N_Shore	0.0627364	0.0596376	-0.00294961	0.0401154	0.0542706	0.0532219	-0.00128204	0.246766
cg14204784	10	127559484	DHX32;DHX32	NA	0.946825	0.950084	0.00230718	0.0401156	0.947159	0.947235	-0.000409978	0.700745
cg23349968	6	31235152	TCF19;TCF19;CCHCR1	S_Shore	0.0570376	0.0549944	-0.00296435	0.0401184	0.055471	0.0549307	-0.00137873	0.324737
cg13487575	8	76056265	NA	N_Shelf	0.94588	0.94274	-0.0029531	0.0401195	0.940767	0.939804	-0.00148277	0.451426
cg15538427	1	6562341	TAS1R1;ZBTB48;TAS1R1;TAS1R1;TAS1R1	Island	0.033503	0.0357751	0.00163419	0.0401214	0.0306421	0.0340342	0.0028938	4.6458e-05
cg11969108	8	54918234	ATP6V1H;ATP6V1H;ATP6V1H;ATP6V1H;ATP6V1H	Island	0.00450604	0.00405497	-0.000372566	0.0401231	0.00507919	0.00431964	-0.000615315	0.0816482
cg19042949	3	30114592	NA	NA	0.958422	0.954177	-0.00330162	0.0401237	0.954965	0.954005	-1.50043e-05	0.993686
cg05322697	17	53515824	DYNLL2;DYNLL2	Island	0.0256449	0.0266452	0.000867932	0.0401265	0.0258426	0.0261439	0.000156175	0.712642
cg21549904	9	130721801	PHYHD1;PHYHD1	NA	0.926482	0.926377	-0.00263199	0.0401266	0.924774	0.923752	-0.00314953	0.0167892
cg16719228	3	184453621	MCF2L2;B3GNT5	N_Shore	0.00397067	0.00349285	-0.000336721	0.0401273	0.0051754	0.00430154	-0.000563298	0.137131
cg12421388	13	26396239	NA	NA	0.498379	0.493748	-0.00820048	0.040129	0.447515	0.442925	-0.00980944	0.0189209
cg07142285	18	71760737	NA	S_Shelf	0.936424	0.939118	0.00214676	0.0401299	0.93868	0.938681	-0.000688898	0.500202
cg22491440	7	74127787	WBSCR16	Island	0.0243673	0.025168	0.000833713	0.0401317	0.0245216	0.0254802	0.000960679	0.0157783
cg01951459	5	146792311	DPYSL3	NA	0.931938	0.937763	0.00359227	0.040133	0.931924	0.935489	0.00123146	0.460268
cg24252614	4	95347717	SMARCAD1;SMARCAD1;SMARCAD1	Island	0.00558125	0.00501811	-0.000462853	0.0401353	0.00607276	0.00520327	-0.000640129	0.0672923
cg01017839	19	14063476	SAMD1	NA	0.00555278	0.00529857	-0.000288583	0.0401374	0.00573689	0.00534515	-0.000344672	0.014566
cg10181968	19	57492521	ZNF480	Island	0.0246953	0.0258992	0.000942466	0.0401379	0.0262146	0.0258223	-0.000745073	0.120744
cg17865607	14	69416166	SMOC1;SMOC1	Island	0.0185424	0.0179604	-0.000812592	0.0401392	0.0208591	0.0200051	-0.000792061	0.0760331
cg27239168	16	65791484	ELMO3	S_Shore	0.622532	0.620594	-0.0109179	0.0401397	0.601223	0.595794	-0.0150524	0.00536669
cg00127591	16	8557812	NA	N_Shore	0.0210558	0.0200844	-0.00113102	0.0401412	0.0217375	0.0209612	-0.000201423	0.68956
cg11473240	17	75366231	CBX2;CBX2	Island	0.0435363	0.0455802	0.00274929	0.0401424	0.0465109	0.0454333	-0.00103078	0.471123
cg20481287	19	5487211	NA	N_Shore	0.91293	0.916454	0.00366982	0.0401442	0.914501	0.918613	0.00457646	0.00824009
cg10598434	2	3638814	COLEC11;COLEC11	NA	0.774456	0.782876	0.00776837	0.0401471	0.774181	0.779398	0.00474429	0.211135
cg03333776	19	54775768	PRRG2;NOSIP	Island	0.0169618	0.0178927	0.000661276	0.0401482	0.0186107	0.0181264	-0.00042365	0.209947
cg23522601	1	8333661	NA	NA	0.907465	0.910822	0.0024077	0.0401496	0.908323	0.910704	0.0017314	0.14482
cg24944736	11	123997949	TBRG1;TBRG1	Island	0.00517188	0.00468247	-0.000576872	0.0401497	0.0056495	0.00512494	-0.000361319	0.101188
cg03845626	3	62279669	C3orf14	Island	0.00349199	0.00305449	-0.000307146	0.0401498	0.00366615	0.00310979	-0.000383957	0.227199
cg11019211	11	128749315	NA	Island	0.0330936	0.030561	-0.00185429	0.0401503	0.0339539	0.030619	-0.00235433	0.0235539
cg07939445	1	56715918	NA	N_Shore	0.0102227	0.0110169	0.000518493	0.0401503	0.0108218	0.010696	-0.000286696	0.297318
cg10207277	4	17225101	MED28	N_Shore	0.00372145	0.00351014	-0.000215708	0.0401524	0.00386061	0.00352284	-0.000306461	0.00462594
cg18179075	17	35147691	GRB7;GRB7	NA	0.0541591	0.0579225	0.00341425	0.0401551	0.0522197	0.0558562	0.00299883	0.0683136
cg03759094	1	1224707	ACAP3	NA	0.951831	0.949694	-0.00183753	0.0401563	0.949838	0.950242	0.000488505	0.610672
cg03129774	6	150112480	PCMT1	Island	0.00759153	0.00686541	-0.000509342	0.0401563	0.00807634	0.00719212	-0.000633262	0.105235
cg10377921	13	58791020	NA	NA	0.773349	0.765214	-0.0117451	0.0401564	0.744152	0.74772	-0.00299243	0.610678
cg25805189	7	112367228	C7orf60	Island	0.00878826	0.00827277	-0.000527473	0.0401567	0.00914457	0.00844723	-0.000592911	0.00842648
cg15823160	11	65893721	SLC29A2	N_Shore	0.962706	0.962384	-0.00137933	0.0401588	0.960781	0.960369	-0.00121514	0.0810355
cg27124616	19	4988219	KDM4B	Island	0.804743	0.804453	-0.00741036	0.0401596	0.776874	0.773417	-0.0101784	0.00593024
cg14570121	3	48388711	FBXW12;FBXW12;FBXW12	NA	0.963625	0.963071	-0.0013264	0.0401624	0.962613	0.963153	0.00043892	0.53216
cg15461335	5	90660549	NA	NA	0.837305	0.835439	-0.0075138	0.0401638	0.811807	0.812022	-0.00638555	0.0849323
cg15750534	17	44066016	MIR196A1	Island	0.143676	0.154153	0.00820768	0.0401639	0.13775	0.153396	0.0128614	0.00125349
cg09596234	5	180228802	NA	NA	0.018283	0.0171049	-0.00105255	0.0401649	0.0196487	0.0175842	-0.00112727	0.026933
cg04640250	16	45609649	NA	S_Shelf	0.466721	0.484916	0.0128947	0.0401663	0.449748	0.477977	0.0198167	0.00126329
cg10484734	7	22733909	IL6	NA	0.725781	0.717572	-0.0102281	0.0401719	0.737186	0.726948	-0.0101425	0.0428668
cg24335310	6	53521035	NA	Island	0.0219569	0.0226321	0.00134987	0.0401727	0.0241494	0.0230616	-0.000385884	0.575493
cg05238288	6	42127105	TAF8	S_Shore	0.732403	0.728016	-0.00817953	0.0401734	0.720761	0.717987	-0.00504789	0.217756
cg14377922	11	2381552	TSSC4	S_Shelf	0.900114	0.904051	0.0030289	0.040175	0.898512	0.900287	0.00148221	0.288612
cg15795630	15	27901943	TJP1;TJP1;TJP1;TJP1	Island	0.00259779	0.00218944	-0.000268178	0.040175	0.00270774	0.00221655	-0.00033193	0.184166
cg08264885	8	12667856	NA	NA	0.873068	0.880391	0.00922589	0.0401754	0.8951	0.89642	0.00386387	0.322446
cg26302614	11	35200541	CD44;CD44;CD44;CD44;CD44	NA	0.920245	0.912362	-0.0059857	0.0401765	0.912623	0.912609	0.00189433	0.528953
cg21137515	14	22375781	MMP14;MMP14	Island	0.0333851	0.0318247	-0.0023818	0.0401768	0.0265435	0.0233609	-0.00368523	4.82834e-06
cg08139512	7	142263062	EPHB6;EPHB6	Island	0.00584201	0.00563378	-0.000262061	0.0401779	0.00593487	0.00567962	-0.000158584	0.227611
cg23550082	15	79079226	MESDC1	N_Shore	0.00488114	0.00466099	-0.000243502	0.0401786	0.00521847	0.00482501	-0.000309771	0.0130805
cg13843531	1	173428776	KIAA0040;KIAA0040;KIAA0040;KIAA0040;KIAA0040;KIAA0040	Island	0.0200464	0.018839	-0.00106666	0.0401795	0.0201246	0.0186782	-0.000780213	0.109718
cg02097309	5	7401329	NA	NA	0.954698	0.951227	-0.00302989	0.0401799	0.952395	0.951442	-0.000721424	0.62151
cg19234509	13	98858514	NA	NA	0.952392	0.955771	0.00186867	0.0401809	0.951838	0.954353	0.000762427	0.471494
cg22325530	2	133844038	NCKAP5;NCKAP5	NA	0.928545	0.921508	-0.00476968	0.0401811	0.927307	0.923352	-0.0028125	0.227741
cg21642963	5	3660134	NA	Island	0.365561	0.370693	0.0103779	0.0401813	0.38787	0.388058	0.00547725	0.27022
cg26653392	6	31854787	VARS	NA	0.803709	0.796987	-0.00978934	0.0401875	0.775245	0.77028	-0.00922988	0.0649949
cg10297561	19	40716122	GAPDHS	Island	0.669629	0.685133	0.0131331	0.0401894	0.664087	0.684706	0.0184789	0.00420883
cg01889083	19	62989929	NA	Island	0.975493	0.976858	0.000904346	0.0401902	0.975423	0.975715	-6.8205e-05	0.87813
cg27370229	12	112076702	CCDC42B	Island	0.0118552	0.012571	0.000576814	0.0401956	0.0124294	0.012049	-0.000504939	0.0518958
cg07971820	2	201063099	KCTD18	NA	0.923571	0.927309	0.00269912	0.0401959	0.923901	0.926702	0.00147138	0.304686
ch.10.1377861F	13	49605938	NA	Island	0.982479	0.984454	0.000973577	0.040197	0.981983	0.984028	0.00109381	0.0495113
cg15814157	4	155690934	PLRG1;PLRG1	Island	0.00986363	0.00886069	-0.00089257	0.0401982	0.00972955	0.00893563	-0.000505829	0.148293
cg01339781	6	33974925	NA	NA	0.938985	0.940758	0.00161015	0.0402018	0.939407	0.939402	-0.000151923	0.84834
cg16127683	11	68529861	MRGPRF;MRGPRF	Island	0.878338	0.883578	0.00466159	0.0402022	0.877788	0.880878	0.00358225	0.121232
cg08146977	5	143530586	YIPF5;YIPF5;KCTD16	S_Shore	0.0193273	0.0188863	-0.000826876	0.0402034	0.0214707	0.0208077	-0.000330348	0.478363
cg02803139	14	22694628	SLC7A8;SLC7A8	NA	0.733417	0.722569	-0.0154094	0.0402036	0.682436	0.69029	0.00496975	0.509065
cg01629329	4	40554008	APBB2;APBB2;APBB2;APBB2;APBB2;APBB2;APBB2	S_Shore	0.00528071	0.00472653	-0.000393699	0.0402045	0.00573378	0.00481889	-0.000658216	0.0375538
cg15034861	1	37873413	RSPO1	Island	0.04254	0.0454238	0.00181974	0.0402054	0.0440052	0.0450405	0.000651752	0.462402
cg18379495	8	145088816	PLEC1;PLEC1;PLEC1;PLEC1;PLEC1;PLEC1;PLEC1	Island	0.00387079	0.00346309	-0.000304388	0.0402066	0.00419589	0.00358944	-0.000443672	0.17777
cg19049607	12	130667871	NA	NA	0.921292	0.925104	0.00236307	0.0402071	0.92036	0.924366	0.00271074	0.0248449
ch.3.1042801R	17	59438091	ICAM2;ICAM2;ICAM2;ICAM2;ICAM2	NA	0.700098	0.706652	0.00616673	0.0402072	0.700817	0.705898	0.00482375	0.0977091
cg00609363	19	961236	C19orf6;C19orf6	Island	0.837286	0.8411	0.00401086	0.0402074	0.844752	0.843962	-0.000341743	0.851624
cg01194468	8	98356048	TSPYL5;TSPYL5	N_Shelf	0.891084	0.893853	0.00227586	0.0402097	0.889816	0.891494	0.000635868	0.562159
cg00164837	11	131052529	NTM	NA	0.933326	0.936606	0.00259661	0.0402102	0.932721	0.936363	0.00303369	0.0237994
cg20306511	2	103224509	NA	NA	0.855026	0.861254	0.00509962	0.0402109	0.849112	0.856728	0.00588777	0.0228083
cg16935065	3	129278030	NA	Island	0.0202206	0.0179499	-0.00210498	0.0402111	0.0203698	0.0174247	-0.00262808	0.0247168
cg19557422	5	61733846	DIMT1L	N_Shore	0.944017	0.941511	-0.00265586	0.0402119	0.941567	0.942678	0.00129773	0.30138
cg04154697	10	52033138	SGMS1	NA	0.455442	0.451222	-0.00940773	0.0402123	0.439152	0.438898	-0.00768528	0.0876387
cg14611555	2	210000824	MAP2	S_Shelf	0.937869	0.940372	0.00205862	0.0402123	0.93943	0.938947	-0.000742328	0.460682
cg09056501	1	3609434	TP73;TP73;TP73;TP73	N_Shelf	0.761422	0.758569	-0.00813109	0.0402149	0.734227	0.731978	-0.00658016	0.0957266
cg04916311	15	62586837	ZNF609	NA	0.00746849	0.00661376	-0.000606667	0.0402156	0.00935876	0.00721666	-0.00161838	1.45825e-05
cg02776641	1	153429376	MUC1;MUC1;MUC1;MUC1;MUC1;MUC1;MUC1	N_Shore	0.0220163	0.0234986	0.000986607	0.0402158	0.0222729	0.0226023	0.000313532	0.536201
cg03689092	15	68126615	NA	NA	0.00903719	0.00874742	-0.000496255	0.0402195	0.00906442	0.00891327	-0.000151426	0.549882
cg18465149	10	131601519	EBF3	NA	0.800377	0.796556	-0.00797837	0.0402214	0.783653	0.78501	-0.00500573	0.191373
cg10684102	22	27526699	XBP1;XBP1	Island	0.00543022	0.00488354	-0.000395448	0.0402216	0.00596718	0.0051429	-0.000557012	0.175924
cg02228042	2	65512652	SPRED2;SPRED2	Island	0.0333816	0.0319667	-0.00103162	0.0402221	0.0333175	0.0320937	-0.000895213	0.0839573
cg18090197	12	113588974	NA	N_Shore	0.662042	0.674018	0.0095698	0.0402222	0.67516	0.685935	0.00906451	0.0584368
cg05711036	10	114012008	NA	NA	0.924585	0.928223	0.00253788	0.0402228	0.926203	0.926594	0.000115281	0.932595
cg02965250	2	136499573	NA	NA	0.545587	0.5558	0.00639041	0.0402231	0.544543	0.55624	0.00715325	0.0252247
cg24079591	22	17890977	CLDN5;CLDN5;CLDN5	Island	0.00549063	0.00493002	-0.000437362	0.0402264	0.00596668	0.00535747	-0.000398501	0.245426
cg25417281	9	37455522	ZBTB5	Island	0.00748944	0.00714493	-0.000339277	0.0402271	0.00749277	0.00735953	-0.00012681	0.462421
cg21075111	14	93829626	SERPINA10;SERPINA10	NA	0.680569	0.675842	-0.00631261	0.0402331	0.674992	0.67257	-0.00489841	0.196002
cg14991718	8	145521797	DGAT1	Island	0.00304659	0.0026974	-0.000258379	0.0402364	0.00328673	0.00275401	-0.000373605	0.195452
cg19654846	2	26321167	HADHA;HADHB;HADHB	Island	0.061195	0.0618646	0.00235198	0.0402376	0.0643843	0.0613864	-0.00157263	0.18721
cg06242719	14	104333451	AKT1;AKT1	S_Shore	0.0174227	0.0182551	0.000611636	0.0402377	0.0179416	0.0183219	0.000259112	0.380499
cg01051581	6	31118816	NA	NA	0.271587	0.283273	0.0103539	0.0402396	0.251234	0.265562	0.0109829	0.0248052
cg07277624	17	1876106	RTN4RL1	Island	0.0173679	0.0165579	-0.000981507	0.0402402	0.0178282	0.0163153	-0.00149956	0.00120916
cg00982680	3	170952695	NA	NA	0.931249	0.93494	0.00223288	0.0402404	0.930604	0.93231	0.000351242	0.733589
ch.16.54217905R	6	33273877	RXRB	N_Shore	0.845067	0.849378	0.00337887	0.0402416	0.844631	0.846991	0.000745659	0.665347
cg21455485	6	133604154	EYA4;EYA4;EYA4	Island	0.00666251	0.00607751	-0.000470833	0.0402424	0.00706883	0.00636997	-0.000516687	0.186988
cg15119650	13	111758824	NA	Island	0.0265286	0.0277139	0.000932485	0.0402434	0.0278521	0.0280803	0.00028791	0.525905
cg08207660	1	27855303	NA	N_Shelf	0.276899	0.267916	-0.0106163	0.040244	0.258242	0.256113	-0.00568699	0.255348
cg03487065	22	30898588	NA	N_Shelf	0.911916	0.906776	-0.00487574	0.0402465	0.901523	0.900185	-0.00089641	0.730568
cg27223183	1	229540161	EXOC8;C1orf124;EXOC8;C1orf124	Island	0.0103573	0.0109921	0.000450933	0.0402467	0.0108854	0.0107599	-0.000215284	0.467306
cg23906261	7	142749210	CLCN1	N_Shelf	0.955542	0.957743	0.00141772	0.0402473	0.954587	0.955665	0.000262804	0.727859
cg09029085	14	31743119	NA	S_Shore	0.0444587	0.0487091	0.00525629	0.0402481	0.042235	0.0477896	0.00609234	0.0194838
cg08077736	20	62183529	OPRL1;OPRL1	N_Shore	0.752987	0.759647	0.00521834	0.0402507	0.734586	0.741945	0.00401802	0.139572
cg26782881	17	23669593	TMEM97	Island	0.00807042	0.00718732	-0.000706129	0.0402553	0.00899038	0.00787869	-0.000829387	0.0618712
cg08960549	7	19151664	FERD3L	S_Shore	0.0134975	0.0125572	-0.000848872	0.0402587	0.0148176	0.0143097	-0.000243688	0.664877
cg21297493	5	56157709	MAP3K1	NA	0.943997	0.940329	-0.00449926	0.040261	0.935716	0.935908	-0.000485792	0.819016
cg14435640	2	218740680	CXCR1	NA	0.950727	0.949257	-0.00309652	0.0402615	0.949813	0.949491	-0.00168247	0.263984
cg11640208	1	9746700	CLSTN1;CLSTN1	S_Shore	0.401887	0.399284	-0.00742164	0.0402683	0.400188	0.398	-0.0070397	0.0501994
cg09571858	21	26030128	ATP5J;ATP5J;ATP5J;ATP5J;GABPA;ATP5J	S_Shore	0.00450441	0.00423402	-0.000281919	0.0402685	0.0047479	0.00429972	-0.000406752	0.00582599
cg16631007	19	56609730	SIGLEC10;SIGLEC10;SIGLEC10;SIGLEC10;SIGLEC10;SIGLEC10;SIGLEC10;LOC100129083	NA	0.870463	0.867625	-0.0040256	0.0402703	0.865666	0.867388	0.000222253	0.913342
cg02260353	18	59240585	VPS4B;VPS4B	Island	0.0233111	0.0240643	0.00114615	0.0402709	0.023313	0.0240727	0.00166066	0.00557084
cg24515799	6	26685393	NA	NA	0.359079	0.367248	0.00988467	0.0402719	0.374092	0.38007	0.00773267	0.113879
cg08657361	7	133275588	EXOC4	NA	0.936864	0.93294	-0.00430078	0.0402725	0.929335	0.927675	-0.00232316	0.36322
cg26883264	12	54701538	IKZF4;IKZF4	NA	0.0345234	0.0359767	0.00245383	0.0402782	0.0531109	0.0513624	-0.000312956	0.876876
cg09972424	8	109330158	EIF3E	Island	0.00911944	0.00867484	-0.000492228	0.0402787	0.00892217	0.00856485	-8.7662e-05	0.697059
cg11050740	6	116985902	FAM26D	NA	0.829436	0.827934	-0.00863421	0.0402812	0.782594	0.791373	0.00136298	0.768598
cg25854797	15	86964932	AEN	N_Shore	0.594411	0.585561	-0.0115375	0.0402841	0.58916	0.581869	-0.0103904	0.0659774
cg06616014	20	25528630	NA	N_Shelf	0.968552	0.967911	-0.00147242	0.0402852	0.968202	0.968555	3.71354e-05	0.948994
cg12623648	17	16999147	MPRIP;MPRIP	N_Shelf	0.954805	0.956965	0.00151247	0.0402858	0.956246	0.956285	-0.000129948	0.848315
cg07060551	2	145418283	NA	NA	0.90024	0.892024	-0.00736975	0.040289	0.888593	0.890734	0.00157081	0.67976
cg04638710	20	44180758	CD40;CD40	S_Shore	0.00987043	0.00906719	-0.000834505	0.0402898	0.0106559	0.0092059	-0.00123396	0.00291296
cg04758387	15	58198847	NA	NA	0.900288	0.905118	0.00362719	0.0402901	0.899106	0.899682	-0.00154551	0.396815
cg03519157	2	217383314	NA	Island	0.951821	0.949122	-0.00223307	0.0402928	0.948424	0.947534	-0.000541891	0.637203
cg16963144	5	54167451	NA	NA	0.961556	0.957981	-0.00286711	0.0402934	0.958183	0.95665	-0.00106592	0.492854
cg05974580	22	49316649	ODF3B;TYMP;TYMP	Island	0.0498288	0.0459284	-0.00325634	0.0402942	0.0483332	0.0442485	-0.00278193	0.0806055
cg01440514	12	119610114	MLEC	S_Shore	0.0239335	0.0218357	-0.00137093	0.0402957	0.0259142	0.0220816	-0.00278641	0.000497623
cg00083801	1	54184046	LRRC42;HSPB11	Island	0.02128	0.019625	-0.00117573	0.0402976	0.0219605	0.0201607	-0.00116012	0.0812956
cg07754143	6	106660231	PRDM1;PRDM1	NA	0.957289	0.959165	0.00136818	0.0403001	0.957757	0.958728	0.00101606	0.13362
cg01587630	17	30724343	SLFN11;SLFN11;SLFN11;SLFN11;SLFN11	N_Shore	0.00854466	0.00811137	-0.000478734	0.0403038	0.00901571	0.00824607	-0.000650164	0.00396795
cg07091551	2	236171890	AGAP1;AGAP1	S_Shore	0.948558	0.946846	-0.00178837	0.0403072	0.948513	0.948154	-0.000290323	0.728921
cg18683604	11	101187149	NA	NA	0.900871	0.897769	-0.00520042	0.0403083	0.887708	0.890218	0.000105378	0.967946
cg21736686	11	66482080	PC;PC	Island	0.0136147	0.0128415	-0.000771399	0.0403084	0.0136902	0.0129143	-0.000800613	0.00956345
cg05041061	11	28537820	NA	NA	0.582837	0.590507	0.00806564	0.0403088	0.599455	0.604428	0.00638189	0.123664
cg06085011	1	30946553	NA	NA	0.351973	0.341377	-0.0144249	0.0403105	0.31603	0.303062	-0.0161048	0.0199634
cg20879757	16	78735992	NA	NA	0.368265	0.358863	-0.00780498	0.0403112	0.368254	0.35824	-0.00806	0.0375602
cg22975913	5	112433688	MCC;MCC	NA	0.9602	0.957325	-0.00298994	0.0403138	0.957125	0.956499	-0.00133754	0.413586
cg06098346	1	37712010	ZC3H12A	N_Shore	0.0564975	0.0568354	0.00410151	0.0403162	0.0634202	0.0629288	0.00352862	0.108044
cg25248160	10	12124960	UPF2;UPF2;UPF2	Island	0.00364721	0.0031851	-0.000295473	0.0403174	0.00393351	0.00328085	-0.000421425	0.169723
cg02053006	6	30109891	NCRNA00171	NA	0.814849	0.806122	-0.00852871	0.0403175	0.816284	0.811902	-0.00262834	0.529625
cg02257674	2	236251086	AGAP1;AGAP1	NA	0.964076	0.960353	-0.00266117	0.040318	0.96158	0.960534	-0.000322597	0.823391
cg19996501	4	187712835	MTNR1A	N_Shore	0.0175044	0.0182465	0.000612957	0.0403181	0.0185132	0.0187287	0.000192155	0.591394
cg18280126	2	230619244	SLC16A14	NA	0.965997	0.967764	0.00121975	0.0403187	0.966098	0.966876	0.000123706	0.848449
cg14807248	10	82024729	MAT1A	NA	0.915664	0.919183	0.00317946	0.0403213	0.915378	0.918153	0.00241921	0.120432
cg08625564	3	125193142	ROPN1	N_Shore	0.320744	0.313415	-0.00696903	0.0403251	0.321414	0.319311	-0.00136265	0.671355
cg03369308	3	191786654	IL1RAP;IL1RAP;IL1RAP;IL1RAP;IL1RAP;IL1RAP	NA	0.802171	0.802178	-0.00662059	0.0403255	0.780718	0.779636	-0.00640081	0.0598576
cg09073080	5	8515139	NA	S_Shelf	0.951785	0.947856	-0.00303584	0.0403259	0.949908	0.947905	-0.00159225	0.278684
cg07375840	12	130313230	NA	NA	0.950508	0.948479	-0.00232043	0.040326	0.95275	0.952124	-0.000681314	0.503805
cg04461566	9	131687170	NA	N_Shore	0.0300892	0.0314305	0.00176527	0.0403268	0.0318373	0.0308068	-3.75879e-05	0.965603
cg09342320	19	295963	MIER2	N_Shore	0.00883212	0.00798255	-0.000539688	0.0403273	0.00957652	0.00861982	-0.000651403	0.157674
cg16040341	16	88641808	LOC100130015;LOC100130015	NA	0.0234377	0.0216564	-0.00142032	0.0403287	0.0245915	0.0218129	-0.00225594	0.0027882
cg12200038	7	112367452	C7orf60	Island	0.00845713	0.00895108	0.000431723	0.0403287	0.0085009	0.00888044	0.000394106	0.0422282
cg21601405	1	3993460	NA	NA	0.724613	0.717745	-0.00759622	0.0403332	0.724942	0.715757	-0.00934232	0.0139949
cg11315021	11	105775172	NA	NA	0.870046	0.868669	-0.00533821	0.0403338	0.855603	0.855473	-0.00446266	0.121626
cg10590442	17	8033649	C17orf59	Island	0.00482239	0.00427758	-0.000368383	0.0403372	0.00520164	0.00446989	-0.000512085	0.144941
cg12844277	16	87871674	ANKRD11	N_Shore	0.958761	0.958229	-0.00165868	0.0403388	0.957391	0.956444	-0.00146607	0.0896772
cg26673975	5	4528427	NA	NA	0.96662	0.971168	0.00473288	0.040339	0.965093	0.970986	0.00635997	0.0106977
cg14011854	14	71469921	RGS6	S_Shore	0.0753682	0.0780214	0.00419965	0.0403402	0.092385	0.0947122	0.00588243	0.00955814
cg01459807	16	87065009	ZFPM1	S_Shore	0.931564	0.934618	0.00199915	0.0403414	0.932778	0.933001	-0.00032609	0.733559
cg11001739	20	61027446	DIDO1;DIDO1;DIDO1;DIDO1	N_Shore	0.0219647	0.0241138	0.00123611	0.040345	0.0234538	0.0233412	-0.000592936	0.348317
cg18049365	18	55125425	CPLX4	N_Shore	0.942278	0.939742	-0.00268136	0.0403459	0.938822	0.939799	0.00119355	0.364259
cg19036773	20	29598952	HM13;HM13;HM13;PSIMCT-1	Island	0.420268	0.414086	-0.00711804	0.0403463	0.416308	0.41177	-0.00567909	0.12767
cg24148447	4	3486332	LRPAP1	Island	0.875967	0.885071	0.0101553	0.0403484	0.897676	0.893701	-0.00216864	0.648072
cg00576279	19	63747532	TRIM28	Island	0.00388558	0.00348317	-0.000298993	0.0403487	0.00420258	0.00360328	-0.000418403	0.170372
cg27529628	8	81246611	TPD52;TPD52	Island	0.402616	0.390303	-0.00793134	0.04035	0.401611	0.390601	-0.00783443	0.0449431
cg25569840	19	529093	BSG;BSG;BSG	Island	0.972653	0.975503	0.00134473	0.0403543	0.971658	0.974364	0.00113785	0.128038
cg03760839	3	135571047	AMOTL2	N_Shelf	0.82042	0.828201	0.0104813	0.0403543	0.814783	0.82963	0.0168107	0.0004404
cg13763550	9	38227796	NA	N_Shelf	0.958606	0.960626	0.00141788	0.0403549	0.957677	0.959025	0.00107277	0.129612
cg16829462	2	102719143	MFSD9	N_Shore	0.0887606	0.0854343	-0.00519307	0.040355	0.078399	0.0800505	0.000359073	0.875718
cg16693612	7	32590198	AVL9	NA	0.977486	0.975755	-0.00173031	0.0403566	0.977458	0.975831	-0.00157797	0.0274335
cg03241649	10	104252582	SUFU;ACTR1A	N_Shore	0.0138534	0.0133991	-0.000694473	0.0403573	0.0137329	0.0134748	-0.00035446	0.278401
cg10859192	4	77726362	SHROOM3	Island	0.0604528	0.0628524	0.00339064	0.0403579	0.0664281	0.0685454	0.00377938	0.0449404
cg08201735	4	13146089	NA	N_Shore	0.124701	0.127822	0.00402608	0.040361	0.131272	0.134657	0.00492738	0.0260966
cg08342332	5	72452026	TMEM171;TMEM171	Island	0.00848975	0.0075717	-0.000738746	0.040363	0.00864913	0.00749334	-0.00100527	0.0172458
cg00616243	9	71027269	TJP2;TJP2;TJP2;TJP2;TJP2;TJP2	S_Shore	0.982576	0.983411	0.000676596	0.0403644	0.982589	0.982837	2.22338e-05	0.946753
cg02660823	5	4283848	NA	NA	0.811799	0.821853	0.00737935	0.0403645	0.811056	0.823554	0.00983759	0.00578588
ch.10.125213076F	3	101146701	C3orf26;FILIP1L;MIR548G;FILIP1L	NA	0.939664	0.935821	-0.00382362	0.0403655	0.936436	0.936121	-0.000435867	0.820022
cg10822582	11	117718482	CD3D;CD3D	NA	0.963767	0.965479	0.00124844	0.0403666	0.965041	0.964426	-0.000941419	0.10422
cg13176454	19	20897856	ZNF85	NA	0.0333831	0.035692	0.00229722	0.0403676	0.0349005	0.0351947	0.000894567	0.375465
cg08453903	20	19981470	C20orf26;CRNKL1	Island	0.00440073	0.00423566	-0.00021644	0.0403678	0.00448891	0.00428216	-0.000199619	0.0851635
cg00252534	7	127881946	C7orf68;C7orf68	N_Shore	0.917317	0.921271	0.00303023	0.04037	0.922065	0.925651	0.00303752	0.0288459
cg08064672	15	66133395	PIAS1	Island	0.00522145	0.00476586	-0.000420627	0.0403714	0.00574369	0.00491862	-0.000708477	0.0230286
cg03281572	9	135193126	SURF6	S_Shore	0.122259	0.115032	-0.00765614	0.0403717	0.114588	0.109606	-0.00641331	0.0643413
cg10686304	20	41976448	TOX2	N_Shore	0.319454	0.327883	0.00647592	0.0403758	0.312818	0.32495	0.00919895	0.00465819
cg26535435	4	46086205	GABRA2;GABRA2	N_Shore	0.0402339	0.0385682	-0.00164155	0.0403771	0.043945	0.0411827	-0.00230538	0.00308367
cg00270594	14	23781759	TINF2;TINF2	Island	0.0206992	0.0215606	0.000723334	0.0403773	0.0209566	0.0206351	-0.000110823	0.747128
cg06281694	16	630469	FAM195A	N_Shore	0.969191	0.968307	-0.00140215	0.0403774	0.967304	0.96761	-0.000273246	0.69431
cg08180032	11	131018664	NTM	NA	0.971794	0.97044	-0.00121869	0.0403778	0.970717	0.970675	-5.99508e-05	0.925827
cg00167654	9	36125812	GLIPR2	N_Shore	0.503571	0.51697	0.0125528	0.0403784	0.501752	0.521095	0.0164312	0.00894182
cg23687000	11	11598026	GALNTL4	N_Shore	0.87895	0.877174	-0.00466205	0.0403789	0.866781	0.864868	-0.00475742	0.0612848
cg08655871	6	31963989	EHMT2;EHMT2	N_Shore	0.963295	0.965047	0.00127385	0.0403806	0.963527	0.964571	0.00051646	0.415481
cg24501230	17	8865484	NTN1	Island	0.00771885	0.00824703	0.000325378	0.0403816	0.00805666	0.00802866	-0.000167165	0.286658
cg09974566	19	11390741	RGL3;RGL3	Island	0.0491603	0.0508831	0.00206748	0.0403816	0.0563604	0.0565217	0.00150013	0.173065
ch.11.930275R	20	2622285	EBF4	Island	0.00660545	0.0059536	-0.000501173	0.0403822	0.00766571	0.0067133	-0.000783061	0.0446824
cg24215070	3	123996639	DIRC2;HSPBAP1;DIRC2	Island	0.0170843	0.0177875	0.000512643	0.0403829	0.0173924	0.0175151	0.000146985	0.554562
cg15377586	8	20206325	NA	S_Shore	0.254168	0.262412	0.00682181	0.0403845	0.236737	0.25155	0.011539	0.000429672
cg22703061	19	50087137	TOMM40;TOMM40;TOMM40	S_Shore	0.173638	0.166737	-0.00662109	0.0403848	0.166098	0.163202	-0.0034808	0.280129
cg22945556	6	52504431	TRAM2	NA	0.953578	0.956234	0.00136183	0.0403858	0.954912	0.956333	0.000632725	0.308627
cg03905718	13	112855561	NA	Island	0.028796	0.0265336	-0.00337976	0.0403867	0.029026	0.0275842	-0.0021026	0.233597
cg17161804	19	57648992	ZNF578	Island	0.102785	0.0995178	-0.0035276	0.040394	0.104796	0.10277	-0.00242127	0.161069
cg12600858	14	68934968	SLC39A9;ERH	S_Shore	0.0202824	0.022219	0.00113043	0.0403975	0.0223899	0.0220242	-0.000814308	0.136745
cg14875131	19	1441525	REEP6;PCSK4	Island	0.0143547	0.0156458	0.000909281	0.040399	0.0156213	0.0149757	-0.000787486	0.0586636
ch.22.26167205F	8	73820664	KCNB2	NA	0.213798	0.218534	0.00800269	0.0403999	0.225556	0.233868	0.0114133	0.00660174
cg17180742	1	45578432	MUTYH;MUTYH;MUTYH;TOE1;MUTYH;MUTYH;TOE1;MUTYH	Island	0.00878254	0.00917778	0.000352593	0.0404011	0.00934954	0.009036	-0.000392662	0.0178481
cg10777347	3	113763576	ATG3;SLC35A5	Island	0.0033171	0.002845	-0.000343586	0.0404042	0.0037465	0.0031692	-0.000375962	0.278156
cg10641615	12	18726898	NA	NA	0.953176	0.949497	-0.00315462	0.0404049	0.950903	0.949149	-0.00175192	0.257147
cg27304565	13	74828729	TBC1D4	NA	0.959745	0.955673	-0.00295208	0.0404071	0.957104	0.955311	-0.000824849	0.625759
cg05119831	10	43694396	NA	NA	0.9733	0.974373	0.000954674	0.0404073	0.972785	0.973915	0.000847699	0.0795964
cg02835030	11	10285941	NA	Island	0.00596551	0.00559094	-0.000318755	0.0404076	0.00622602	0.00583083	-0.000283879	0.06847
cg22501760	14	60260154	SIX4	Island	0.0365054	0.0385149	0.00208169	0.0404083	0.0378055	0.0377667	0.000587552	0.391868
cg10385732	1	158320571	KCNJ9	Island	0.00402123	0.00499828	0.00117173	0.0404084	0.00479244	0.00525033	0.00058158	0.351569
cg04010205	5	34951981	BRIX1;RAD1;RAD1	Island	0.0337866	0.0360304	0.00207159	0.0404091	0.0339917	0.0346274	0.00037669	0.682786
cg03656099	2	236137741	AGAP1;AGAP1	NA	0.926528	0.921467	-0.00391979	0.0404098	0.926564	0.923938	-0.00203839	0.235073
cg15448721	5	11956441	CTNND2	N_Shore	0.0130141	0.0122811	-0.000705114	0.0404108	0.0140842	0.01319	-0.000843591	0.0192334
cg00152041	1	177260321	FAM20B	N_Shore	0.947469	0.946858	-0.00204432	0.040411	0.940007	0.940247	-0.00151134	0.204287
cg02494664	12	118612303	CIT	N_Shore	0.978298	0.977686	-0.00082726	0.0404118	0.978398	0.978261	-0.000182232	0.624597
cg07830103	11	124048760	SIAE;SPA17	Island	0.0314047	0.0322534	0.0017309	0.0404136	0.0309183	0.0320604	0.00207566	0.00920205
cg22886643	6	64339845	PTP4A1	N_Shore	0.010624	0.0101576	-0.000543445	0.0404146	0.0113689	0.0107527	-0.000230665	0.445091
cg03458316	2	229843992	PID1;PID1;PID1	Island	0.0427668	0.0416633	-0.00148539	0.0404149	0.042438	0.0431743	0.000784452	0.248147
cg03783555	10	100982419	HPSE2;HPSE2;HPSE2;HPSE2	Island	0.0193395	0.0178644	-0.00119464	0.0404159	0.0194266	0.0173069	-0.00177756	0.00948214
cg21219966	13	21564424	NA	NA	0.94128	0.937257	-0.0035955	0.0404188	0.938447	0.937224	-0.00106324	0.583988
cg23237339	5	170040881	KCNIP1;KCNIP1;KCNIP1	NA	0.0293716	0.0301569	0.00153348	0.0404193	0.030967	0.0309152	0.00130275	0.09929
cg18892560	1	177827606	TDRD5	Island	0.0151243	0.0172003	0.00203453	0.0404228	0.0137918	0.014846	0.000867189	0.112282
cg11230251	12	102758793	NT5DC3	Island	0.0107898	0.00952769	-0.00073492	0.0404239	0.0111502	0.0107508	0.000305013	0.62541
cg10909154	6	25940335	SLC17A1	NA	0.776954	0.775909	-0.00678012	0.0404279	0.753838	0.759446	-0.00161744	0.645283
cg08839620	5	167619603	ODZ2	N_Shelf	0.759461	0.749981	-0.00884326	0.0404291	0.758563	0.75409	-0.0041916	0.328354
cg15613982	2	239749455	HDAC4	NA	0.973809	0.972888	-0.00110325	0.0404313	0.972848	0.972568	-0.000257871	0.641596
cg21580016	8	25868195	EBF2	NA	0.585075	0.574492	-0.0114775	0.0404318	0.590846	0.575653	-0.0160693	0.00395267
ch.19.777701F	3	182912355	SOX2OT;SOX2	N_Shore	0.00720212	0.00649002	-0.000487909	0.0404325	0.007583	0.00652214	-0.00077799	0.0590938
cg04249706	6	20512860	E2F3	S_Shore	0.00674395	0.00636877	-0.000370507	0.0404332	0.00695618	0.00668441	-0.00016605	0.288919
cg02246645	15	41573907	TP53BP1;TP53BP1;TP53BP1	S_Shore	0.956372	0.952156	-0.00337742	0.0404368	0.952436	0.951015	-0.00108144	0.510581
cg14421309	20	43470313	DBNDD2;DBNDD2;DBNDD2;SYS1-DBNDD2;DBNDD2;DBNDD2;DBNDD2	S_Shore	0.925798	0.919067	-0.00491413	0.0404374	0.918508	0.919419	0.00143905	0.581471
cg14913644	15	81567424	TM6SF1;TM6SF1;TM6SF1;TM6SF1	Island	0.00424172	0.00380048	-0.000323974	0.0404377	0.0046368	0.00399909	-0.00048429	0.140998
cg12925355	7	28317863	CREB5	NA	0.969261	0.970826	0.00113259	0.0404377	0.968904	0.970295	0.00100464	0.0608334
cg20171986	16	30588264	FBRS	NA	0.9881	0.989096	0.000553136	0.0404379	0.987678	0.988593	0.000532815	0.203025
cg07917614	15	50314163	MYO5C	NA	0.956459	0.964651	0.00836887	0.0404408	0.956558	0.965885	0.00895494	0.0252589
cg18724581	8	124356292	ZHX1;ZHX1	Island	0.0310597	0.0297309	-0.00120614	0.0404425	0.0314896	0.0305591	-0.00040156	0.511016
cg27095592	11	1816794	TNNI2;TNNI2;TNNI2	NA	0.91566	0.915104	-0.00325307	0.0404428	0.910323	0.908338	-0.0036572	0.0467773
cg11802635	16	3025687	CCDC64B	N_Shore	0.0152423	0.0159786	0.000835548	0.0404441	0.0150856	0.0160375	0.00119572	0.00257064
cg00503804	11	119614988	POU2F3	N_Shore	0.923983	0.926835	0.0022252	0.0404443	0.92566	0.926457	7.19154e-05	0.945678
cg19617740	10	43045283	RASGEF1A	Island	0.0175076	0.0180974	0.00065229	0.0404444	0.0178708	0.017715	-0.000367192	0.244048
cg18391427	5	180412435	BTNL9	Island	0.00566209	0.00504423	-0.000427968	0.0404446	0.00615904	0.00528932	-0.000666614	0.0767975
cg19826697	5	87934262	LOC645323	Island	0.270904	0.27378	0.00693409	0.0404451	0.269692	0.272695	0.00552414	0.0991592
cg24974477	4	5940233	CRMP1;CRMP1	Island	0.00408554	0.00347873	-0.000381827	0.0404482	0.00419137	0.00355777	-0.00035166	0.26526
cg01108476	8	1566446	DLGAP2	Island	0.957238	0.953831	-0.00308269	0.0404487	0.955467	0.955412	0.00051611	0.726967
cg19210816	15	75715974	NA	S_Shore	0.9332	0.93696	0.00235996	0.0404487	0.930384	0.933242	0.00122843	0.292413
cg02155262	17	1904544	HIC1	Island	0.0236713	0.0227067	-0.00114249	0.0404497	0.023517	0.0232893	-6.07115e-05	0.913962
cg13357178	18	16945649	ROCK1;ROCK1	Island	0.0175644	0.018866	0.00081691	0.0404499	0.0181399	0.0181562	-0.00012268	0.760097
cg09516237	7	44226209	CAMK2B;CAMK2B;CAMK2B;CAMK2B;CAMK2B;CAMK2B;CAMK2B;CAMK2B	Island	0.919144	0.93143	0.0103511	0.0404511	0.914932	0.927216	0.0101548	0.0499464
cg18761994	1	22155271	NA	NA	0.804791	0.803285	-0.00704609	0.0404527	0.787158	0.787659	-0.00643669	0.0687611
cg24102938	1	31856324	HCRTR1	Island	0.0175272	0.0188295	0.00118988	0.0404557	0.0193568	0.0179709	-0.00134784	0.0196231
cg26612362	15	87241040	HAPLN3	S_Shore	0.828845	0.827001	-0.00683792	0.0404571	0.801973	0.802482	-0.00599675	0.0876049
cg12032620	7	151205881	PRKAG2	Island	0.0085007	0.00810523	-0.00044649	0.04046	0.0087325	0.00824255	-0.000464375	0.0626383
cg19416904	10	45259165	ALOX5	Island	0.940078	0.9429	0.00229047	0.0404647	0.93947	0.942757	0.00262227	0.00837888
cg04779013	1	44892734	TMEM53	N_Shore	0.927139	0.925296	-0.00251975	0.0404659	0.928584	0.923889	-0.00530204	3.86499e-05
cg20633370	8	99987103	NA	NA	0.964815	0.961222	-0.0026281	0.0404666	0.962498	0.962021	0.000458672	0.725265
cg14130272	6	105414600	HACE1	Island	0.00541358	0.00579531	0.000303324	0.0404672	0.00568824	0.00582769	0.000125714	0.367421
cg05226019	20	34855748	C20orf117;C20orf117	Island	0.953608	0.955639	0.00169756	0.0404674	0.954024	0.955166	0.000701119	0.338058
cg22852558	11	46572122	NA	Island	0.0125621	0.0139129	0.000789299	0.0404678	0.013854	0.0139288	-0.000226219	0.571801
cg22673583	7	128167027	CALU;CALU	S_Shore	0.0084107	0.00813687	-0.000368008	0.0404683	0.00858723	0.00838988	-0.00015343	0.400626
cg19286686	1	240209131	NA	NA	0.97249	0.975062	0.00268835	0.0404707	0.973372	0.974583	0.00139801	0.229444
cg08782213	1	92423232	NA	NA	0.920197	0.917476	-0.00530635	0.0404708	0.90953	0.903585	-0.00891303	0.0014836
ch.3.1045756F	5	68566150	CDK7	N_Shore	0.010357	0.00985946	-0.000525597	0.0404714	0.0112793	0.010052	-0.0011082	3.06504e-05
cg21516287	8	133856663	PHF20L1;PHF20L1;PHF20L1	Island	0.00664054	0.0053915	-0.00111648	0.0404715	0.00702521	0.00552205	-0.00137645	0.0243794
cg26442852	11	133756749	B3GAT1;B3GAT1	N_Shore	0.835371	0.840985	0.00356966	0.0404725	0.830884	0.834815	0.00147255	0.423152
cg10695049	12	62641418	SRGAP1	NA	0.951013	0.948033	-0.00251742	0.0404754	0.948647	0.948099	0.000132248	0.914138
cg13075263	7	1317329	NA	N_Shore	0.918276	0.924063	0.00309807	0.0404759	0.917393	0.923233	0.00349938	0.0355872
cg01347957	3	129325374	RUVBL1	Island	0.0213848	0.0218304	0.000879181	0.0404784	0.0220175	0.0210798	-0.000141069	0.74383
cg13875120	2	19426815	NA	S_Shore	0.0795975	0.0810842	0.00262596	0.0404799	0.083855	0.083406	7.20042e-05	0.955825
cg13648127	16	1016284	NA	N_Shore	0.905992	0.903807	-0.00400625	0.0404814	0.898551	0.898997	-0.00141738	0.487908
cg19929624	3	45150425	CDCP1;CDCP1	NA	0.336494	0.32552	-0.0163915	0.0404817	0.314858	0.310154	-0.0102036	0.195735
cg15668538	11	116211772	APOA1	Island	0.0166705	0.0173592	0.000738446	0.0404821	0.0168008	0.017132	0.000416085	0.258346
cg27371984	7	102580019	NA	S_Shelf	0.944348	0.93947	-0.00379793	0.040483	0.939856	0.93966	0.000707373	0.720031
cg24439505	3	37259603	GOLGA4	Island	0.0161872	0.0167572	0.00065183	0.0404838	0.0171078	0.0166007	-0.000279256	0.402929
cg26656135	8	27383212	CHRNA2	NA	0.967545	0.968872	0.00116854	0.0404869	0.96786	0.968635	0.000611267	0.262915
cg05897918	15	88529573	SEMA4B	Island	0.00850099	0.00819661	-0.000366247	0.0404883	0.00866512	0.00826098	-0.000324703	0.108975
cg09894605	1	118529431	SPAG17	Island	0.0172199	0.0189208	0.00147645	0.0404883	0.0185413	0.0188784	0.000184743	0.802741
cg15616496	8	28314522	NA	N_Shore	0.0711161	0.0751437	0.00332866	0.0404903	0.0712847	0.0755604	0.00364583	0.0234971
cg19692322	5	66494348	MAST4;MAST4	N_Shore	0.969083	0.966499	-0.00218019	0.0404922	0.967098	0.967238	0.000652562	0.552604
cg06691453	8	145983708	ZNF34	Island	0.0110908	0.0115536	0.000434501	0.0404925	0.0111608	0.0113348	0.000204772	0.358409
cg15471946	1	201096568	LOC148709	N_Shore	0.516761	0.506153	-0.0128482	0.0404926	0.486843	0.481483	-0.00894031	0.149416
cg15873633	11	124312111	HEPACAM	NA	0.972179	0.97079	-0.00124674	0.0404944	0.970968	0.970531	-0.000277704	0.657062
cg05086314	3	182927564	SOX2OT	Island	0.00761699	0.00824666	0.000672204	0.0404957	0.0110126	0.011235	0.000558074	0.223395
cg05134616	14	101556773	DYNC1H1	NA	0.457311	0.466218	0.0132473	0.0404958	0.495902	0.479683	-0.00919502	0.151032
cg06085683	12	123586125	NCOR2;NCOR2	N_Shelf	0.884631	0.883656	-0.00404361	0.0404965	0.880489	0.877914	-0.0056077	0.0108543
cg19896881	11	2459882	KCNQ1;KCNQ1	NA	0.938758	0.941979	0.00286959	0.0404973	0.938584	0.942197	0.00343208	0.0223711
cg19673462	10	76015856	ADK;ADK	NA	0.046061	0.0434032	-0.00243483	0.0404997	0.0496954	0.0463401	-0.00259684	0.0424484
cg02640104	2	99164054	MRPL30;MRPL30;MITD1	Island	0.141972	0.144346	0.00422282	0.0405001	0.150974	0.145394	-0.0033182	0.105625
cg01282712	11	45024223	NA	NA	0.020975	0.0197872	-0.00122816	0.0405022	0.0207658	0.0190187	-0.000995757	0.0408038
cg06394876	11	61006402	C11orf66;C11orf66	NA	0.967204	0.96893	0.0011408	0.0405032	0.967763	0.967922	-4.80493e-05	0.93137
cg15729307	10	114689110	NA	NA	0.924092	0.926395	0.0022648	0.040504	0.927387	0.926763	-0.000904616	0.346058
cg10753836	1	246046373	OR14A16	NA	0.956804	0.952498	-0.00335691	0.0405057	0.953684	0.953127	0.000207024	0.90045
cg02801993	2	37823290	NA	NA	0.910786	0.908217	-0.00494753	0.0405062	0.899173	0.899154	-0.00269134	0.301359
cg10014674	5	162865280	MAT2B;MAT2B	Island	0.011032	0.0122995	0.000669524	0.0405062	0.0122117	0.0118509	-0.000619642	0.0689069
cg23668806	17	7062985	DLG4;ACADVL;DLG4;ACADVL;DLG4	N_Shore	0.873255	0.871955	-0.00439723	0.0405159	0.865505	0.86397	-0.00472055	0.0270264
cg13876222	6	31799333	C6orf25;C6orf25;C6orf25;C6orf25;C6orf25;C6orf25	N_Shore	0.390886	0.397522	0.00867695	0.0405187	0.399887	0.397278	0.000957814	0.825421
cg07529122	1	56408742	NA	NA	0.935093	0.932246	-0.00308729	0.0405192	0.931203	0.93044	-0.000790707	0.618269
cg05019311	19	632420	FSTL3	Island	0.538835	0.550045	0.0123009	0.0405235	0.560425	0.561775	0.00473434	0.40432
cg26582098	8	104380019	FZD6;FZD6;FZD6	Island	0.00483005	0.00412622	-0.000460641	0.0405244	0.00496994	0.00427936	-0.000376455	0.279037
cg00735667	1	171845733	ANKRD45	NA	0.954481	0.950878	-0.00316743	0.0405256	0.948844	0.948749	-0.000202084	0.901753
cg20413432	1	2090092	PRKCZ;PRKCZ;PRKCZ	NA	0.959266	0.956603	-0.0025117	0.0405264	0.956907	0.955845	-0.00108283	0.419631
cg18565479	2	76527966	NA	NA	0.924281	0.916765	-0.00563419	0.0405292	0.918621	0.917357	0.000143255	0.958471
cg13137381	14	99728903	NA	Island	0.00820374	0.00721117	-0.000590643	0.0405297	0.00857857	0.0076484	-0.000516131	0.259162
cg07939285	4	160997338	NA	NA	0.718099	0.713437	-0.00658109	0.0405307	0.719735	0.717593	-0.00167933	0.607
cg12850832	6	155492508	TIAM2	NA	0.97862	0.980666	0.00119521	0.0405314	0.977447	0.979753	0.00140775	0.0277236
cg01962937	16	84412681	NA	NA	0.0650113	0.0610648	-0.00253879	0.0405322	0.0677805	0.0623036	-0.00378252	0.00430239
cg03270197	19	45663044	BLVRB	N_Shore	0.0131373	0.0127127	-0.000550159	0.0405322	0.0127304	0.0121212	-0.000462172	0.0881558
cg11574184	15	38318735	PAK6;PAK6;PAK6	Island	0.00462996	0.00406308	-0.000400252	0.0405332	0.00472042	0.00413639	-0.000356855	0.241447
cg01665550	14	38805376	CTAGE5;CTAGE5;CTAGE5;CTAGE5;CTAGE5	N_Shore	0.0187732	0.0196119	0.000716844	0.0405339	0.0196359	0.0189629	-0.000630406	0.0727979
cg07972191	1	109386391	WDR47;WDR47;WDR47	Island	0.44139	0.441952	0.00831807	0.0405368	0.447298	0.437099	-0.0067039	0.107121
cg19832521	1	96960391	PTBP2	S_Shore	0.0214967	0.0223546	0.000798791	0.0405371	0.0223742	0.0222384	0.000155265	0.692626
cg07992918	11	101290869	KIAA1377;ANGPTL5	Island	0.0065211	0.00570502	-0.000501209	0.0405375	0.00693058	0.00594327	-0.000786573	0.0381108
cg19850080	3	42725458	CCDC13	NA	0.951293	0.953458	0.00166217	0.0405397	0.95305	0.952139	-0.00121848	0.126545
cg01528913	7	101891302	LRWD1;ALKBH4	N_Shore	0.84926	0.847956	-0.00568235	0.0405398	0.827343	0.826152	-0.00724784	0.0165362
cg22082145	4	38545657	FAM114A1;MIR574	N_Shore	0.004908	0.00472864	-0.000230252	0.0405412	0.00487677	0.00465489	-0.000249657	0.0246575
cg15785580	10	15125285	OLAH;OLAH	NA	0.968247	0.966362	-0.00211827	0.0405451	0.966392	0.966662	0.000322819	0.753248
cg16745033	12	38299863	ABCD2;ABCD2	NA	0.0117363	0.0109566	-0.000833477	0.0405456	0.0120072	0.0115672	-0.000328962	0.427243
cg01428231	1	244796842	CNST;TFB2M;CNST	Island	0.00724093	0.00673104	-0.00048558	0.0405481	0.0073851	0.00709772	-0.000185206	0.470637
cg02417622	1	149382259	SEMA6C	N_Shelf	0.898447	0.904477	0.00464929	0.0405526	0.898947	0.90488	0.0046472	0.0469596
ch.8.1820050F	19	14391497	DDX39	Island	0.00772505	0.00738888	-0.000346441	0.0405546	0.00823649	0.007585	-0.000507999	0.00861393
cg03302822	9	130710180	LRRC8A;LRRC8A;LRRC8A	Island	0.990169	0.991023	0.000513839	0.0405552	0.98986	0.990813	0.000604994	0.0680144
cg22237777	2	96351648	NA	S_Shore	0.00609837	0.00545227	-0.000448006	0.0405554	0.00707867	0.00617758	-0.000429816	0.328206
cg03930209	1	85498519	C1orf52;C1orf52	S_Shore	0.860766	0.852595	-0.00842759	0.0405563	0.838427	0.83124	-0.00835698	0.0452437
cg07608333	17	8228488	RPL26	S_Shore	0.877599	0.885041	0.00614192	0.0405564	0.881641	0.885732	0.00505607	0.0666821
cg04541078	11	3775729	NUP98;PGAP2;PGAP2;NUP98;PGAP2;NUP98;NUP98;PGAP2;PGAP2;PGAP2	Island	0.00717781	0.00631377	-0.000556343	0.0405565	0.0077005	0.00659126	-0.000691553	0.0997132
cg14690510	4	184257704	WWC2;C4orf38	Island	0.0131135	0.0126275	-0.000581949	0.0405569	0.0129103	0.0130698	1.10388e-05	0.968917
cg25140501	20	57199969	ZNF831	Island	0.916402	0.915427	-0.0043499	0.0405604	0.913023	0.914908	-0.000418652	0.837914
cg19464804	1	53253139	SCP2;SCP2;SCP2;SCP2	NA	0.00785752	0.00752807	-0.000377224	0.0405629	0.00844713	0.00793084	-0.000357363	0.0960337
cg22341256	12	52679954	HOXC9	Island	0.0566869	0.0530121	-0.00271762	0.0405629	0.0646826	0.0606755	-0.00292827	0.0473241
cg16985320	1	119337451	NA	Island	0.0560663	0.0584897	0.00252719	0.0405647	0.0764549	0.0784021	0.0027388	0.0798339
cg08642081	6	137101663	MAP3K5	NA	0.945498	0.944058	-0.00307557	0.0405656	0.936017	0.935441	-0.0014956	0.416624
cg27659566	7	65947286	LOC729156	Island	0.0117536	0.0123975	0.000503032	0.0405694	0.0120139	0.0120258	-1.90195e-05	0.935799
cg13465631	13	35731326	C13orf38;C13orf38;C13orf38;C13orf38;C13orf38;C13orf38	NA	0.967031	0.968404	0.0010944	0.04057	0.967556	0.968335	0.00056939	0.284266
cg14464245	8	16929641	EFHA2	Island	0.00957581	0.00928309	-0.000472659	0.0405712	0.00968699	0.00946951	-0.000197223	0.41079
cg09877105	2	230989151	SP100;SP100;SP100;SP100	NA	0.013419	0.0141835	0.000468041	0.0405713	0.0139439	0.0137249	-0.000137729	0.545668
cg06620731	16	30328124	ZNF771;ZNF771	S_Shore	0.292155	0.287849	-0.0087735	0.0405733	0.266414	0.263174	-0.00848677	0.0446519
cg19925112	11	67006927	AIP	Island	0.0234613	0.0246851	0.00114501	0.0405773	0.0252933	0.0237776	-0.00117985	0.0397262
cg15491461	12	121272550	DIABLO;DIABLO;DIABLO;DIABLO	N_Shelf	0.899182	0.896669	-0.00475903	0.0405784	0.888662	0.883925	-0.00827674	0.000579899
cg21076687	1	203221748	NFASC;NFASC;NFASC;NFASC	S_Shelf	0.791588	0.796713	0.00484576	0.040582	0.798642	0.801982	0.00407208	0.0949233
cg18377376	7	138015314	SVOPL	NA	0.968603	0.966486	-0.00179508	0.0405835	0.966016	0.96574	-0.000173268	0.854307
cg08964780	5	171780222	SH3PXD2B	NA	0.021743	0.0162505	-0.00520162	0.0405854	0.0140492	0.01113	-0.0029496	0.00338179
cg05825702	17	78175214	WDR45L	NA	0.487635	0.497059	0.0126384	0.0405875	0.504556	0.502473	0.00208133	0.74845
cg23124641	3	173808313	NA	NA	0.728868	0.726258	-0.00916258	0.0405876	0.716511	0.72109	-0.000718365	0.870328
cg26817935	1	7317611	CAMTA1	NA	0.578067	0.59263	0.0114104	0.0405881	0.528628	0.544534	0.00919766	0.120815
cg04333463	1	45926508	TMEM69;TMEM69	S_Shore	0.0128349	0.0122331	-0.000638543	0.0405884	0.0129343	0.0125382	-0.000179675	0.55426
cg14377720	13	54510648	NA	NA	0.656117	0.652336	-0.0117115	0.0405904	0.61969	0.620979	-0.00855025	0.145128
cg02330121	15	98469033	ADAMTS17	NA	0.323325	0.317914	-0.00830456	0.0405905	0.310563	0.311989	-0.00227061	0.570515
cg05264816	12	24607471	SOX5	Island	0.00316609	0.00278116	-0.000279854	0.0405912	0.00340623	0.00279885	-0.000471783	0.0941102
cg10852875	7	143739199	NA	NA	0.932599	0.932782	0.0028542	0.0405924	0.930564	0.929086	0.00295851	0.0707507
ch.17.1102270R	14	19474121	OR4K1	NA	0.825471	0.821657	-0.0064726	0.0405946	0.814704	0.815495	-0.00187157	0.565392
cg13618596	7	96584981	ACN9	Island	0.0036559	0.00330622	-0.000280501	0.0405949	0.00397395	0.00349005	-0.000390985	0.193203
cg12114392	19	54315538	PPFIA3;C19orf73	S_Shore	0.176323	0.182678	0.00453331	0.0405956	0.16885	0.176959	0.00588293	0.00590364
cg12402427	15	40575089	SNAP23;SNAP23	NA	0.0190727	0.0202977	0.000882754	0.0406024	0.0197709	0.0195554	-0.000572086	0.190404
cg07516697	8	8849107	NA	NA	0.83363	0.828579	-0.00835288	0.0406049	0.8146	0.820112	0.00255225	0.548679
cg24438135	7	136203867	CHRM2;CHRM2;CHRM2;CHRM2;CHRM2;CHRM2;CHRM2;CHRM2	N_Shore	0.0185095	0.0196623	0.00149117	0.0406051	0.0203946	0.0206719	0.000540757	0.501439
cg23650423	7	23602266	CCDC126	N_Shore	0.950375	0.947542	-0.00263378	0.0406052	0.949658	0.948013	-0.00139493	0.270741
cg16124935	6	31647952	LTA;LTA;LTA	NA	0.942234	0.945468	0.00305951	0.0406062	0.947919	0.949181	0.00181633	0.0985642
cg05484949	11	63768573	PPP1R14B	N_Shore	0.661225	0.668356	0.00484061	0.0406075	0.651994	0.662849	0.00860378	0.000771403
cg07927257	1	37928638	C1orf109;C1orf109	Island	0.00920578	0.00955977	0.00045489	0.0406081	0.00965501	0.00958436	2.0725e-05	0.929773
cg13615963	9	132900839	LAMC3	N_Shore	0.726882	0.718675	-0.00888206	0.0406088	0.713752	0.714323	0.00136315	0.744094
cg17918089	12	81276610	C12orf26;CCDC59;CCDC59	Island	0.0061299	0.00572606	-0.000352157	0.0406112	0.00697565	0.00646818	-0.000318661	0.122036
cg00365880	12	119609260	MLEC	Island	0.00671715	0.00591817	-0.000614252	0.0406119	0.00701592	0.00609835	-0.000728736	0.072695
cg08289782	3	54680003	CACNA2D3	NA	0.952622	0.94852	-0.00332832	0.0406148	0.944493	0.945905	0.00155134	0.449614
cg15818557	18	58143232	TNFRSF11A	Island	0.0150708	0.0143032	-0.0007797	0.0406149	0.0150594	0.0147185	-0.000169509	0.638873
cg22375815	1	20751398	FAM43B	N_Shore	0.0457922	0.0480105	0.00222289	0.0406161	0.0486527	0.0507955	0.0022066	0.068656
cg01577933	10	7179032	NA	NA	0.933219	0.929538	-0.00304534	0.0406163	0.932721	0.931524	-0.000736595	0.613247
cg21968598	10	65628491	NA	NA	0.00535856	0.00499185	-0.000429302	0.0406178	0.00664056	0.00567352	-0.000846215	0.000496786
cg16774084	10	76328268	MYST4	NA	0.926924	0.920285	-0.00382147	0.0406225	0.923385	0.92241	0.00119188	0.554704
cg25867056	5	79897001	ANKRD34B	N_Shelf	0.954719	0.950852	-0.00349943	0.0406273	0.950649	0.950476	0.000219124	0.900549
cg08850369	16	34122862	NA	NA	0.950032	0.951247	0.0015754	0.0406287	0.949152	0.949849	0.000719631	0.345415
cg00351210	4	6962030	TBC1D14;TBC1D14	Island	0.00618734	0.00567056	-0.000440709	0.0406307	0.00658177	0.00579955	-0.000748533	0.0362261
cg00200063	3	58546255	NA	N_Shore	0.00448343	0.00423565	-0.000227147	0.0406344	0.00472466	0.00428748	-0.000364537	0.00107419
cg14305659	3	49133301	USP19	Island	0.00502044	0.00449062	-0.000403966	0.0406353	0.00542343	0.00472031	-0.000555308	0.118655
cg23432368	19	22876065	NA	Island	0.975849	0.976915	0.00103146	0.0406383	0.976599	0.976714	-0.000126426	0.798419
cg23003720	18	70352643	CNDP1	NA	0.940931	0.943198	0.00163891	0.0406393	0.942551	0.943075	0.000287842	0.722952
cg09182971	7	156776142	NA	NA	0.587976	0.597506	0.00762727	0.0406395	0.5901	0.609024	0.0193462	4.43488e-07
cg24732929	1	191342213	GLRX2;GLRX2	S_Shore	0.951901	0.949312	-0.00261614	0.0406485	0.949812	0.948894	-0.000240024	0.859458
cg22816865	1	38243834	FHL3	Island	0.0226843	0.0235266	0.000934203	0.0406486	0.0229419	0.0229595	-0.000253328	0.5522
cg02315940	1	44879473	RNF220	NA	0.96006	0.961679	0.00136555	0.0406495	0.960796	0.960352	-0.00101061	0.133606
cg03139898	9	95377803	PHF2	N_Shore	0.0291673	0.030357	0.000991266	0.0406497	0.0290919	0.0291313	0.000320595	0.530784
cg01613455	11	73397331	UCP3;UCP3	NA	0.474079	0.464287	-0.00761593	0.0406506	0.492205	0.475962	-0.0136233	0.000332714
ch.19.714487R	8	29266719	NA	Island	0.0671462	0.0690777	0.00320122	0.0406514	0.0748474	0.0766678	0.0023708	0.147762
cg21603891	17	36938776	KRT19	S_Shore	0.797541	0.803677	0.00831933	0.040662	0.807668	0.81179	0.00456761	0.26099
cg08855729	7	27179395	HOXA10;HOXA10	Island	0.0160536	0.015472	-0.000663219	0.0406635	0.0161703	0.0152688	-0.000787432	0.0170373
cg19414630	1	243315385	EFCAB2;EFCAB2;EFCAB2;EFCAB2;EFCAB2	NA	0.950723	0.953186	0.00177874	0.0406656	0.948743	0.949181	-0.000368396	0.69363
cg03400303	12	115660430	C12orf49;RNFT2;RNFT2	Island	0.00648131	0.00702522	0.000335988	0.0406657	0.00711212	0.00694862	-0.00015093	0.389222
cg23594114	1	77105786	ST6GALNAC5;ST6GALNAC5	Island	0.0121721	0.0115102	-0.000587212	0.0406666	0.0142594	0.0128745	-0.00102855	0.00105182
cg14703002	4	888478	GAK	Island	0.965024	0.962294	-0.00216547	0.0406686	0.962544	0.962359	0.00048961	0.665752
cg10296410	16	5782477	NA	NA	0.967221	0.964249	-0.00224375	0.0406696	0.963978	0.964743	0.00131009	0.229495
cg27559661	14	88945224	FOXN3;FOXN3	NA	0.755831	0.753716	-0.0113955	0.0406697	0.711396	0.713595	-0.00779159	0.177217
cg08625022	3	128541648	NA	S_Shore	0.719291	0.727625	0.00542466	0.0406709	0.71568	0.722094	0.00332774	0.23465
cg00180932	8	127450748	NA	NA	0.939305	0.943768	0.00349088	0.040671	0.941826	0.943402	0.00078592	0.646973
cg13354893	17	24063013	PROCA1	Island	0.0197228	0.017017	-0.00168757	0.0406733	0.0330762	0.0256667	-0.00531691	0.00026871
cg16405454	12	66507890	NA	NA	0.647084	0.646301	-0.00761178	0.0406737	0.621496	0.624947	-0.00376305	0.340605
cg11697588	4	122279142	TNIP3;TNIP3	NA	0.921997	0.916247	-0.00480768	0.0406744	0.916335	0.916595	0.000824891	0.739625
cg05368089	10	92969919	PCGF5	N_Shore	0.0112832	0.0104882	-0.000898469	0.0406759	0.0118134	0.0105306	-0.00122746	0.00293941
cg01048203	8	1694884	NA	N_Shelf	0.953903	0.95583	0.0018057	0.0406759	0.954662	0.955754	0.000621439	0.434853
cg06185204	1	166172004	DCAF6;BRP44;BRP44;BRP44;DCAF6	Island	0.0293796	0.0288563	-0.000890086	0.040679	0.0285263	0.029018	0.000244041	0.588571
cg06507987	6	158220124	SNX9	NA	0.974768	0.97362	-0.00114092	0.0406802	0.973602	0.973464	-4.23921e-05	0.939169
cg00587342	17	77386214	DYSFIP1;DYSFIP1	S_Shore	0.942683	0.940363	-0.00247613	0.0406825	0.9458	0.941046	-0.00484367	8.11716e-05
cg12182991	7	158357008	WDR60	NA	0.544866	0.550934	0.0094576	0.0406828	0.5701	0.573546	0.00760161	0.088092
cg11432387	2	45031389	NA	N_Shore	0.83069	0.835538	0.00409542	0.0406846	0.832167	0.835445	0.00360808	0.0614793
cg01986883	22	22996948	CYTSA;CYTSA;CYTSA;CYTSA	Island	0.00688078	0.00627161	-0.000497589	0.0406869	0.00733722	0.00636539	-0.000869437	0.0436486
cg19376461	12	104029906	KIAA1033	S_Shelf	0.71046	0.695042	-0.0120425	0.0406876	0.699309	0.699174	0.00594188	0.338351
cg08082692	14	22386179	MMP14	S_Shore	0.915608	0.918601	0.00212979	0.0406886	0.915534	0.916409	3.95121e-05	0.97063
cg26790372	6	29029464	NA	NA	0.128054	0.136912	0.00677663	0.0406897	0.135891	0.137916	0.00111661	0.744017
cg13250711	16	2182887	CASKIN1	N_Shelf	0.988865	0.989252	0.000369194	0.0406898	0.988899	0.988865	-2.87899e-05	0.871554
cg03097134	6	10603209	NA	NA	0.861767	0.855616	-0.00589458	0.0406915	0.863222	0.858562	-0.00506012	0.0827921
cg10462998	3	30623411	TGFBR2;TGFBR2	Island	0.0135785	0.0130019	-0.000568131	0.0406916	0.0135984	0.0137684	0.000306277	0.300216
cg23276504	22	27800232	KREMEN1;KREMEN1	Island	0.0204357	0.0191414	-0.00166836	0.040694	0.0222368	0.0203072	-0.00222274	0.00264845
cg14418213	11	70009139	SHANK2;SHANK2	N_Shore	0.92569	0.924955	-0.00238164	0.0406958	0.921998	0.922316	-0.00130286	0.312553
cg07117219	15	38908003	PPP1R14D;PPP1R14D	NA	0.957258	0.959156	0.001407	0.0406991	0.9581	0.959164	0.000571956	0.39108
cg05049211	16	87696009	ACSF3;ACSF3;ACSF3	S_Shore	0.916503	0.922677	0.00497383	0.0407004	0.925759	0.923557	-0.00251496	0.286994
cg01486333	17	77541836	ASPSCR1	N_Shelf	0.945958	0.948116	0.0014766	0.0407019	0.946006	0.946505	0.000387949	0.610401
cg14187025	16	87464887	NA	Island	0.541283	0.533312	-0.00920624	0.0407037	0.544777	0.537246	-0.00712841	0.11866
cg18475643	18	12768029	NA	Island	0.880848	0.891863	0.00966369	0.0407047	0.879861	0.887299	0.00659465	0.169227
cg24538947	3	126262847	NA	NA	0.944222	0.942722	-0.0018815	0.0407068	0.945663	0.942939	-0.00388957	0.127408
cg07026910	10	20563160	PLXDC2	NA	0.949395	0.946527	-0.00301017	0.0407091	0.946343	0.94655	0.000453709	0.784173
cg14980724	1	163779022	LOC400794;LRRC52	NA	0.906141	0.915201	0.00579114	0.0407107	0.911483	0.916627	0.00476088	0.191776
cg18588024	20	61356527	NKAIN4;FLJ16779	Island	0.00417727	0.00373695	-0.000326313	0.0407136	0.00471134	0.00411069	-0.000456224	0.176651
cg01962918	6	43152515	PTK7;PTK7;PTK7;PTK7	Island	0.0117666	0.0115781	-0.000474144	0.0407147	0.011432	0.0115988	-4.02928e-05	0.857497
cg01571169	1	232107929	SLC35F3	Island	0.041305	0.0430085	0.00193218	0.0407162	0.0494405	0.0511896	0.00281879	0.0109558
cg02318139	17	42251922	WNT3	Island	0.357647	0.368684	0.0135065	0.040718	0.393881	0.393499	0.00451429	0.475197
cg14692216	5	56283990	MIER3	Island	0.00580208	0.00543698	-0.000345166	0.0407222	0.00605516	0.00558208	-0.000402323	0.0305063
cg08440162	8	145609242	SLC39A4;SLC39A4	Island	0.0688318	0.0598322	-0.0101343	0.0407225	0.0693234	0.0594397	-0.0109318	0.0237954
cg23842205	19	61571745	ZNF542;ZNF542;ZNF542;ZNF542	Island	0.0147298	0.0154357	0.000522525	0.0407234	0.0155599	0.0152335	-0.000291364	0.295045
cg13890714	7	5434962	NA	Island	0.0316477	0.0337867	0.00147279	0.0407262	0.0333993	0.0325706	-0.00131856	0.0832173
cg11544529	5	24680781	CDH10	NA	0.089782	0.086748	-0.0027493	0.0407266	0.0903346	0.0868389	-0.000503732	0.715206
cg03069737	4	147050196	ZNF827	NA	0.915103	0.911052	-0.00462841	0.0407278	0.911063	0.908775	-0.00329436	0.144417
cg07913887	19	10030503	C3P1	N_Shelf	0.426211	0.437427	0.00978327	0.040728	0.424572	0.43781	0.0140637	0.00287671
cg14282941	12	368739	KDM5A;KDM5A;KDM5A;CCDC77;CCDC77;KDM5A	Island	0.00474295	0.00443894	-0.000317396	0.0407325	0.00552012	0.00501934	-0.000308604	0.107729
cg26681016	17	24194001	C17orf63;C17orf63	Island	0.00718149	0.00644511	-0.000521068	0.0407327	0.0075833	0.00652177	-0.000749015	0.0597825
cg26955383	8	42949444	HOOK3	NA	0.979287	0.980142	0.000879888	0.0407333	0.979583	0.979649	5.86233e-05	0.88953
cg05076631	16	49687559	NA	NA	0.62202	0.615045	-0.0131908	0.0407339	0.593993	0.600063	-0.00298798	0.643093
cg01457653	3	50280087	SEMA3B;SEMA3B;SEMA3B;SEMA3B	NA	0.021365	0.0225464	0.000748159	0.0407354	0.0217078	0.0222699	0.000456417	0.203482
cg00425792	3	8519912	LMCD1	S_Shore	0.932813	0.931145	-0.00355166	0.0407354	0.919402	0.920054	-0.00120655	0.58034
cg13400176	14	87725738	KCNK10;KCNK10;KCNK10	NA	0.410461	0.403236	-0.0116653	0.0407356	0.350868	0.342504	-0.0137385	0.0159081
cg04959837	1	16818036	CROCCL1	NA	0.878217	0.875673	-0.00548741	0.0407382	0.875418	0.875366	-0.00392544	0.142303
cg24506533	3	62328934	NA	N_Shore	0.041199	0.043047	0.00146383	0.0407434	0.047662	0.0473986	0.00059458	0.464036
cg24055349	4	15690303	PROM1;PROM1	N_Shelf	0.256436	0.26445	0.0112849	0.0407435	0.285846	0.282865	0.00520102	0.370372
cg20086219	14	100262026	DLK1	N_Shore	0.909892	0.915003	0.00297831	0.0407435	0.905648	0.909681	0.00192118	0.221977
cg00489408	19	19114185	NA	N_Shelf	0.892593	0.891333	-0.0050383	0.0407439	0.880374	0.875024	-0.0101771	7.38291e-05
cg07636037	4	187533692	NA	S_Shelf	0.856059	0.83959	-0.010632	0.0407443	0.848778	0.838788	-0.00491436	0.354825
cg17098103	17	75765529	CARD14	NA	0.948611	0.95109	0.00171384	0.0407477	0.948175	0.948157	-0.000732973	0.399249
cg12260990	17	69540309	NA	NA	0.804145	0.823424	0.0169321	0.0407477	0.797095	0.817057	0.0164078	0.0395549
cg21884905	1	150045028	LINGO4	NA	0.78395	0.79438	0.00617875	0.0407496	0.774263	0.783049	0.00403889	0.17863
cg24154336	21	33560983	IL10RB	S_Shore	0.00698932	0.00641337	-0.00046943	0.0407527	0.00784862	0.00688097	-0.000706709	0.108695
cg06813862	14	104470366	PLD4	Island	0.431185	0.426113	-0.00738662	0.0407529	0.422247	0.419444	-0.00435629	0.238687
cg18639038	16	1250781	NA	Island	0.563951	0.560164	-0.00907086	0.0407549	0.543083	0.541793	-0.00803543	0.0730787
cg00390945	1	152028996	NA	NA	0.264562	0.271435	0.00948276	0.0407612	0.290229	0.293491	0.00722288	0.126284
cg08233173	3	42718207	HHATL;HHATL	NA	0.351619	0.361407	0.0103955	0.0407616	0.385857	0.387923	0.0062726	0.203566
cg02902318	19	2427077	GADD45B	Island	0.00616813	0.00587205	-0.00030577	0.0407635	0.00597774	0.00583043	-6.28512e-05	0.638235
cg25183687	2	236838591	ASB18	NA	0.923079	0.928432	0.00271024	0.0407636	0.926224	0.929042	0.000741322	0.603634
cg04531566	10	32343113	KIF5B	NA	0.638598	0.621188	-0.0130899	0.0407642	0.652376	0.630523	-0.0148922	0.0241081
cg24011198	6	113992997	NA	NA	0.408154	0.4136	0.00985764	0.040766	0.437605	0.436771	0.00493321	0.269552
cg05683504	15	64698288	NA	N_Shelf	0.947479	0.949629	0.00189822	0.0407665	0.947623	0.948512	0.000722334	0.441855
cg05364759	2	131567345	FAM168B;FAM168B	Island	0.0126793	0.0131777	0.00045094	0.040767	0.0130132	0.0129496	-2.30927e-05	0.920228
cg22834154	3	192531055	UTS2D;CCDC50;CCDC50	S_Shore	0.490713	0.482615	-0.0155517	0.0407673	0.460847	0.46328	-0.00407445	0.568063
cg04904331	13	72228131	DIS3;C13orf34;DIS3	NA	0.966367	0.963413	-0.00315117	0.0407674	0.965484	0.963507	-0.00216306	0.164451
cg13944093	5	119827763	PRR16	Island	0.00882809	0.00947853	0.000423914	0.0407703	0.00924372	0.00898188	-0.000353526	0.0679376
cg15840462	3	189353728	LPP	N_Shore	0.141476	0.136449	-0.00736615	0.0407708	0.123024	0.126886	0.00298642	0.36995
cg26525342	3	39281133	CX3CR1;CX3CR1;CX3CR1;CX3CR1	NA	0.829655	0.797457	-0.017447	0.0407723	0.813317	0.807788	0.00691664	0.376658
ch.3.5731500F	12	114839220	NA	Island	0.0638128	0.0708706	0.00658806	0.0407732	0.0622445	0.0721133	0.008532	0.0121601
cg24351452	19	43266884	SIPA1L3	S_Shore	0.921079	0.910707	-0.00727249	0.0407747	0.916885	0.913799	-0.00162767	0.636203
cg06907405	15	64781884	SMAD6;SMAD6;SMAD6	Island	0.0189157	0.0198818	0.00091961	0.040776	0.0201414	0.0190575	-0.000883092	0.0465429
cg00689492	11	72202821	ATG16L2	Island	0.00649908	0.00571158	-0.000464046	0.0407781	0.0066682	0.00598454	-0.000327808	0.350123
cg26210447	7	47375183	TNS3	NA	0.892956	0.891778	-0.00315351	0.0407782	0.888437	0.888296	-0.00163153	0.290752
cg05102849	10	5553419	NA	N_Shelf	0.834957	0.824774	-0.0104461	0.0407794	0.83801	0.829557	-0.00732115	0.144009
cg11918474	5	176145313	NA	NA	0.886135	0.881812	-0.00405942	0.0407814	0.882374	0.883593	0.000734333	0.726832
cg07671174	11	2887370	SLC22A18;SLC22A18	Island	0.617636	0.631354	0.0112742	0.0407832	0.669457	0.675467	0.00418697	0.446489
cg14453201	11	33018483	TCP11L1;TCP11L1	S_Shore	0.0979421	0.0886455	-0.0093109	0.0407837	0.0861936	0.0807403	-0.0051515	0.184866
cg21772011	18	38950073	RIT2	NA	0.921545	0.917926	-0.00353196	0.0407852	0.917408	0.91718	-0.00114425	0.547494
cg19042390	8	1603857	DLGAP2	N_Shore	0.821929	0.816667	-0.00625549	0.0407853	0.811022	0.810517	-0.000820685	0.802121
cg26255560	15	25822026	OCA2	Island	0.883708	0.888313	0.00405579	0.0407857	0.886941	0.889888	0.00286881	0.138709
cg03167521	8	5750398	NA	NA	0.980896	0.980237	-0.000938151	0.0407873	0.98024	0.98044	0.00027078	0.544914
cg05063339	1	16436442	C1orf89	S_Shore	0.0241991	0.0237547	-0.000819041	0.0407875	0.0233213	0.0234618	0.000238688	0.553847
cg24494412	5	180474760	NA	Island	0.0412671	0.0436739	0.00282876	0.0407894	0.0410737	0.0429505	0.0019997	0.147799
cg07620230	2	61985482	COMMD1	NA	0.89485	0.886223	-0.00709093	0.0407944	0.876115	0.873394	-0.00198239	0.604144
cg02478731	3	130323526	RAB43	S_Shore	0.0831113	0.088652	0.00383611	0.0407985	0.0863879	0.0884153	0.000977867	0.587462
cg00439790	3	5214311	EDEM1	NA	0.151043	0.153753	0.00950224	0.0408009	0.17588	0.176361	0.00860389	0.0652966
cg20256260	11	95298117	MTMR2;MTMR2;MTMR2;MTMR2	S_Shore	0.749383	0.747042	-0.0105853	0.0408018	0.716872	0.715559	-0.0115301	0.0192798
cg09462587	9	96441330	FBP1;FBP1	Island	0.0140514	0.0147697	0.000690861	0.0408047	0.0147781	0.0147	-5.56777e-05	0.869071
cg04044983	7	27170874	HOXA9	Island	0.0102683	0.00948619	-0.000604578	0.0408064	0.0129139	0.01205	-0.000270431	0.485788
cg26921187	10	75072210	MYOZ1	NA	0.888923	0.885665	-0.00595227	0.040807	0.866514	0.867935	-0.00153714	0.6264
cg14036033	6	32146440	TNXB	NA	0.949075	0.950979	0.00209759	0.0408074	0.951213	0.950708	-0.000561503	0.598897
cg23943360	11	113972325	FAM55D;FAM55D	NA	0.914439	0.917441	0.00307429	0.0408098	0.913653	0.912749	-0.0015544	0.325826
cg06929970	12	76021554	NA	NA	0.947551	0.950022	0.0016885	0.0408113	0.947999	0.949014	0.00056463	0.499148
cg07362164	4	144321457	NA	N_Shelf	0.766216	0.755974	-0.00627628	0.040812	0.753683	0.750515	0.00116535	0.693371
cg09298273	3	184897208	YEATS2	N_Shore	0.972527	0.973652	0.000977607	0.0408122	0.971798	0.97202	-0.000250099	0.636102
cg02756152	7	99808805	PILRA;PILRA;PILRA	NA	0.748818	0.75426	0.0062104	0.0408124	0.766422	0.765898	0.00190732	0.53616
cg27407385	1	10929660	C1orf127;C1orf127	NA	0.97147	0.969916	-0.00133435	0.0408163	0.969644	0.9701	0.000750815	0.271279
cg01299997	14	63080219	PPP2R5E	Island	0.0108709	0.0119293	0.000677341	0.0408163	0.0117603	0.0117443	-0.000217719	0.508756
cg20268018	6	30993289	VARS2;VARS2;VARS2	S_Shelf	0.75152	0.746682	-0.00867092	0.0408165	0.726466	0.723304	-0.00784341	0.0716225
cg15111593	20	56159499	C20orf85	Island	0.310717	0.316373	0.0059906	0.0408194	0.322907	0.328014	0.00500631	0.113972
cg03508063	14	63389296	SYNE2;SYNE2	N_Shore	0.0153752	0.0163658	0.00107677	0.0408225	0.0147103	0.0140951	-0.000553812	0.24501
cg12103475	17	76614235	NA	NA	0.927363	0.926438	-0.00493072	0.0408244	0.905662	0.906458	-0.0029286	0.293617
cg01269620	6	151814773	C6orf211;RMND1	Island	0.00620869	0.00561167	-0.00040171	0.0408245	0.00659262	0.00578818	-0.000563609	0.121717
cg03692651	14	104523605	C14orf79	Island	0.0179287	0.0173442	-0.000713088	0.0408259	0.0176972	0.0166826	-0.000715055	0.03522
cg24743290	19	15644725	CYP4F12	NA	0.448369	0.444737	-0.0084531	0.0408269	0.434164	0.435867	-0.00530148	0.191487
cg22580712	2	74493365	NA	N_Shore	0.88932	0.89413	0.00301642	0.0408308	0.887882	0.890279	0.000384199	0.81021
cg14151317	7	87343425	SLC25A40;SLC25A40;DBF4	Island	0.0168778	0.0175338	0.000575995	0.0408326	0.0173813	0.0170472	-0.000477884	0.115534
cg03190266	17	65505	RPH3AL	NA	0.733333	0.711996	-0.020793	0.0408362	0.741915	0.71869	-0.0212901	0.0293504
cg04340928	17	45309093	NA	N_Shelf	0.904066	0.899575	-0.00421095	0.0408364	0.896134	0.895461	-0.000606364	0.78557
cg09981996	4	39449703	UBE2K;UBE2K;UBE2K	Island	0.984225	0.985166	0.000682912	0.0408383	0.984221	0.984598	0.000232893	0.502374
cg10094443	7	1098660	GPER;GPER;C7orf50;C7orf50;C7orf50;GPER	Island	0.982856	0.984473	0.000972367	0.040839	0.981943	0.983715	0.00123182	0.0198018
cg27663279	1	28705651	SNHG3-RCC1;SNHG3;SNHG3-RCC1;SNHG3-RCC1	NA	0.0110435	0.0104239	-0.0006519	0.0408427	0.0117645	0.0105959	-0.00101016	0.00413684
cg02077977	7	1540939	MAFK	N_Shore	0.949796	0.953347	0.00299422	0.0408462	0.950627	0.953374	0.00233799	0.127222
cg09562322	8	37713037	ERLIN2;ERLIN2;ERLIN2	Island	0.00624767	0.0056635	-0.000455321	0.0408465	0.00661354	0.00579695	-0.000581776	0.119693
cg24298294	20	60020115	TAF4	N_Shore	0.851925	0.845083	-0.00690159	0.0408474	0.836421	0.837419	-0.00082639	0.82682
cg20012537	19	2467966	GNG7	S_Shelf	0.91656	0.914842	-0.00304398	0.040849	0.907214	0.909264	0.00145371	0.388698
cg22504580	13	27053884	LNX2	NA	0.966953	0.964059	-0.00227248	0.0408516	0.964411	0.964259	0.000275744	0.80717
cg10147875	3	66114835	SLC25A26	NA	0.282476	0.272821	-0.010188	0.0408517	0.271691	0.266246	-0.0060849	0.245072
cg07157825	7	142546822	PIP	NA	0.603032	0.593551	-0.016296	0.0408531	0.563555	0.563908	-0.0102009	0.19792
cg17198772	15	97149527	IGF1R	NA	0.191531	0.172339	-0.0128794	0.0408533	0.227198	0.199533	-0.019925	0.00145449
cg01181415	7	1410383	NA	S_Shore	0.0925011	0.0970483	0.00480603	0.0408556	0.0907825	0.0968413	0.00625902	0.00969624
cg26626072	4	79917225	BMP2K;BMP2K	S_Shore	0.0203501	0.0212493	0.000850152	0.0408563	0.0222047	0.0223922	0.000712765	0.126559
cg01993680	9	34610270	DCTN3;DCTN3	N_Shelf	0.0384478	0.0373868	-0.00137094	0.0408581	0.0382197	0.0368483	-0.00158608	0.0303723
cg21033655	14	23838749	DHRS1;DHRS1;C14orf21;DHRS1	Island	0.0332977	0.0342104	0.00157813	0.0408622	0.0327273	0.0337785	0.00141338	0.0641531
cg01983248	12	115481405	MAP1LC3B2	NA	0.0243831	0.0233535	-0.00126286	0.0408646	0.0244856	0.0223653	-0.00197396	0.000701355
cg21115977	11	24489049	LUZP2	NA	0.908624	0.912407	0.00352436	0.0408655	0.913003	0.910413	-0.00162047	0.341652
cg16417876	11	1990419	NA	Island	0.929345	0.928362	-0.00359802	0.0408669	0.922399	0.923512	-0.00106579	0.534071
cg24098762	13	65481687	NA	NA	0.984697	0.984893	0.000477559	0.0408679	0.984586	0.984528	0.000267614	0.289959
cg24884940	12	112194752	TPCN1;TPCN1	NA	0.931301	0.935806	0.00292208	0.0408696	0.92793	0.933477	0.00364538	0.0158576
cg26248581	5	3748937	NA	NA	0.829912	0.83673	0.00425671	0.0408739	0.829234	0.832802	0.00331678	0.106295
cg17351085	6	4227301	NA	Island	0.0965192	0.0935045	-0.002896	0.0408771	0.103669	0.0991696	-0.00288714	0.0592436
cg19556208	22	34965828	APOL2;APOL2;APOL2	NA	0.0965518	0.112139	0.0106848	0.0408772	0.0955556	0.108232	0.00989156	0.0448299
cg03711485	16	45160822	ANKRD26P1	NA	0.932372	0.935179	0.00246257	0.0408774	0.932411	0.934839	0.0019429	0.118281
cg17570483	20	43974420	PLTP;PLTP	S_Shore	0.0189971	0.0172432	-0.00168725	0.0408776	0.0194135	0.017009	-0.00221534	0.0238527
cg09819033	16	85166411	NA	N_Shore	0.957842	0.961462	0.00216048	0.0408794	0.955669	0.957528	0.000558478	0.648798
cg18297338	6	100145074	NA	N_Shore	0.0742462	0.0752375	0.00537481	0.0408807	0.0931531	0.0931626	0.00413605	0.178918
cg10018778	19	54309280	LIN7B	Island	0.0761999	0.0747345	-0.00213913	0.0408812	0.0763248	0.0741406	-0.00265708	0.0112503
cg25957967	17	75016973	NA	N_Shelf	0.885626	0.893084	0.0052398	0.0408839	0.884386	0.889803	0.00330307	0.21291
cg13947469	2	47210100	C2orf61;C2orf61	NA	0.965758	0.964608	-0.000993304	0.0408842	0.965961	0.964747	-0.00136709	0.00705487
cg03326252	15	88162643	NA	S_Shelf	0.791948	0.797902	0.00699682	0.0408847	0.79479	0.798334	0.00408473	0.216581
cg24665839	2	120153171	TMEM177;TMEM177;TMEM177	Island	0.00471496	0.00423505	-0.00038686	0.0408876	0.00511131	0.00443532	-0.000540141	0.134595
cg05469759	5	157091019	THG1L;THG1L	Island	0.0312026	0.0300969	-0.00130383	0.0408899	0.0370198	0.0348661	-0.0013243	0.141141
cg20746084	1	9810523	NA	S_Shelf	0.725657	0.723049	-0.0117482	0.0408916	0.690302	0.690322	-0.0108213	0.0713339
ch.1.1540554F	1	153531804	PKLR;PKLR	Island	0.014763	0.0172887	0.00250692	0.0408944	0.0153581	0.0179091	0.00254736	0.0470079
cg08169409	8	140784917	KCNK9	Island	0.015547	0.0141635	-0.000996637	0.040895	0.0168431	0.0151386	-0.00134757	0.0781495
cg00617064	7	100328186	ACHE;ACHE	Island	0.86415	0.862328	-0.00388026	0.0408961	0.854111	0.853296	-0.00375828	0.0693037
cg00017489	6	30631767	GNL1;PRR3;PRR3	Island	0.00431821	0.00383005	-0.000316877	0.0408976	0.00468232	0.00404722	-0.000395128	0.227458
cg12791010	11	118714971	C1QTNF5;MFRP	N_Shore	0.930712	0.928778	-0.00249067	0.0409003	0.930101	0.929945	-0.000705915	0.530088
cg15131024	8	3242146	CSMD1	NA	0.771792	0.767048	-0.0116623	0.0409016	0.73359	0.738974	-0.00412881	0.471638
cg26246133	10	102987772	FLJ41350	S_Shore	0.374199	0.37783	0.00597452	0.0409037	0.397086	0.397639	0.00368885	0.21122
cg26768075	10	131474266	NA	NA	0.815126	0.8228	0.00493725	0.040904	0.81263	0.820821	0.00489068	0.0528724
cg10863075	12	89969148	KERA	NA	0.938658	0.933244	-0.00371235	0.0409049	0.935124	0.932858	-0.000979827	0.636266
cg23031807	17	31116014	C17orf50	Island	0.0353979	0.0384379	0.00248843	0.0409054	0.0423397	0.0415269	-0.000905435	0.449051
cg23274660	1	218329860	BPNT1	NA	0.0152882	0.0169636	0.00103632	0.0409066	0.0161393	0.0163346	-0.000130885	0.805358
cg05404010	5	149662988	ARSI	S_Shore	0.231029	0.223502	-0.0064122	0.0409082	0.247721	0.241784	-0.00413335	0.212957
cg18984715	11	65071781	LTBP3;LTBP3;LTBP3	Island	0.664565	0.672753	0.005963	0.0409187	0.671978	0.679223	0.00450143	0.10157
cg26061817	1	242160495	NA	N_Shore	0.973747	0.975953	0.00220537	0.0409194	0.973657	0.975196	0.00148526	0.18131
cg06932756	1	19140414	IFFO2	NA	0.684499	0.679827	-0.0131498	0.0409209	0.658184	0.658899	-0.0067651	0.288072
cg02693210	6	168225694	NA	S_Shelf	0.741343	0.736353	-0.00505541	0.0409221	0.736316	0.734276	-0.00230113	0.305183
cg02723225	2	372090	NA	NA	0.798319	0.805689	0.00747328	0.0409226	0.815538	0.823015	0.00766212	0.0291409
cg04802040	11	358573	B4GALNT4	NA	0.246309	0.239346	-0.0105394	0.0409266	0.231008	0.222969	-0.0111233	0.0246687
cg21837069	7	55051918	NA	N_Shore	0.933094	0.936265	0.00264866	0.0409267	0.936373	0.937477	0.000717303	0.551027
cg24243314	10	124586387	CUZD1	NA	0.952435	0.949674	-0.00256899	0.040927	0.951431	0.948074	-0.00353596	0.0067197
cg18491080	12	38904842	LRRK2	Island	0.00687945	0.00738562	0.000303007	0.0409293	0.00722626	0.0072127	-3.85762e-05	0.805241
cg04524088	2	242647079	NA	NA	0.927558	0.933812	0.00466452	0.0409299	0.926255	0.93131	0.00352604	0.0974628
cg27378358	3	150517140	NA	NA	0.712729	0.709124	-0.0117674	0.0409375	0.665551	0.671147	-0.00196959	0.737991
cg11746813	12	43896024	ANO6;ANO6;PLEKHA9;ANO6;PLEKHA9	Island	0.0109393	0.00979411	-0.00078854	0.04094	0.0113411	0.00966458	-0.00118406	0.0269309
cg19641570	17	44156313	C17orf93;PRAC	N_Shore	0.035289	0.0363593	0.00120265	0.0409407	0.0394194	0.038034	-0.000409245	0.548113
cg10149336	4	38289157	NA	NA	0.94528	0.940844	-0.00376523	0.0409419	0.939444	0.940237	0.000953666	0.64488
cg26023204	2	202948173	BMPR2	Island	0.0274934	0.0265842	-0.000941426	0.0409496	0.0271351	0.026746	-6.3704e-05	0.885649
cg21257635	2	70848859	ADD2;ADD2;ADD2;ADD2;ADD2	Island	0.00477534	0.00421543	-0.000359857	0.0409535	0.00524266	0.00450535	-0.00047377	0.192007
cg10373508	5	515522	EXOC3	N_Shelf	0.960398	0.954512	-0.00634577	0.0409539	0.958901	0.954382	-0.0059396	0.0492434
cg20451369	8	143611466	BAI1	N_Shore	0.881879	0.886662	0.00416217	0.0409541	0.883269	0.887274	0.00395507	0.039428
cg06521030	12	12741349	GPR19	S_Shore	0.018347	0.0170755	-0.00117473	0.0409555	0.0190629	0.0170617	-0.0017193	0.00172597
cg16541931	2	3620585	COLEC11;COLEC11;COLEC11;COLEC11	Island	0.336669	0.354871	0.0200642	0.0409559	0.356355	0.367157	0.012325	0.185007
cg26293546	2	26059369	KIF3C	S_Shore	0.510741	0.525	0.0111345	0.0409578	0.475884	0.494283	0.0139085	0.00959226
cg02974456	17	25686222	TMIGD1	NA	0.775112	0.768446	-0.0110875	0.0409585	0.729	0.733195	-0.000936511	0.869596
cg01317300	13	94162929	SOX21	Island	0.0184548	0.0178539	-0.000794857	0.0409586	0.0177731	0.0179178	-9.36935e-06	0.979932
cg11064537	17	56887608	TBX4	Island	0.440005	0.448159	0.0101231	0.0409621	0.465098	0.462925	0.00221498	0.64425
cg21915672	4	41849734	BEND4;BEND4	Island	0.104679	0.106098	0.00375379	0.0409641	0.113715	0.115091	0.00576907	0.00374755
cg15393275	16	87589023	NA	NA	0.60575	0.618124	0.00724993	0.0409644	0.590363	0.60759	0.0102135	0.00461063
cg03516452	19	54960895	AP2A1;AP2A1	N_Shore	0.0177615	0.0152886	-0.00257248	0.0409664	0.0135804	0.012649	-0.000930289	0.0886609
cg07065756	7	99792220	PILRB;PILRB;PILRB	NA	0.65182	0.64505	-0.00721199	0.0409683	0.666338	0.656781	-0.00816038	0.0223703
cg01933251	3	182913703	SOX2OT;SOX2	Island	0.012307	0.0116226	-0.000625609	0.0409684	0.0125688	0.011654	-0.000960792	0.00123787
cg15733534	5	102622039	C5orf30	N_Shore	0.026494	0.0252054	-0.00129238	0.0409686	0.0272432	0.0262585	-0.00077411	0.22879
cg21664030	1	937016	NA	N_Shore	0.8868	0.87667	-0.00504686	0.0409694	0.886215	0.874214	-0.0038569	0.138825
cg02376834	5	52131252	ITGA1;PELO	N_Shore	0.00408906	0.00384833	-0.00023858	0.0409711	0.00490094	0.00449076	-0.000296772	0.106226
cg20508274	12	50027018	CELA1	NA	0.954139	0.953755	-0.00237886	0.0409722	0.952028	0.952092	-0.0015987	0.153793
cg20300502	1	143751517	PDE4DIP	Island	0.0230042	0.0239974	0.000654712	0.0409736	0.0234878	0.0235414	-0.000226494	0.467639
cg16229954	5	139147717	NA	Island	0.0131531	0.0144177	0.00071684	0.0409749	0.0142735	0.0138659	-0.000752088	0.0249517
cg09781168	19	5574009	SAFB2;SAFB	Island	0.00317022	0.00264719	-0.00032209	0.0409751	0.00337762	0.00278994	-0.000331246	0.276061
cg20671068	3	138987850	NA	NA	0.42082	0.411349	-0.0115827	0.0409826	0.405932	0.399494	-0.0111055	0.0569371
cg13384949	19	4674959	DPP9	Island	0.0114436	0.0089648	-0.00285414	0.0409837	0.0119173	0.00884302	-0.00297381	0.0187634
cg04509266	7	27150796	HOXA5	Island	0.687514	0.682703	-0.0132752	0.0409904	0.65153	0.651843	-0.00898773	0.185838
cg12246996	17	34103461	NA	NA	0.863255	0.866416	0.00275747	0.0409905	0.863102	0.865145	0.001102	0.426017
cg01894192	3	9786990	CAMK1	S_Shore	0.198748	0.20773	0.00695479	0.0409926	0.187992	0.200454	0.00925632	0.00702574
cg18202623	12	47605016	FKBP11;FKBP11;FKBP11	Island	0.00921608	0.00979979	0.000426083	0.0409927	0.00972209	0.00955264	-0.000136694	0.631018
cg01462744	1	25164133	RUNX3	NA	0.810472	0.815964	0.00816861	0.0409946	0.834745	0.83139	-0.00215363	0.549374
cg20378070	7	156025411	C7orf4	NA	0.811694	0.819471	0.00526954	0.0409951	0.813333	0.81693	0.00219093	0.422816
cg18656873	13	95470441	UGGT2	NA	0.763636	0.771838	0.00636553	0.0410005	0.753424	0.758557	0.00217291	0.498454
cg27542828	2	191822262	MYO1B;MYO1B;MYO1B	S_Shelf	0.725114	0.717824	-0.00769212	0.041001	0.733774	0.727705	-0.00510719	0.165332
cg04736217	5	79021318	CMYA5	NA	0.377119	0.394781	0.0135796	0.0410011	0.400363	0.407694	0.00197498	0.762916
cg21449429	11	64302207	SF1;SF1;SF1;SF1	N_Shore	0.0233742	0.024922	0.00102029	0.0410028	0.024355	0.0247323	4.53175e-05	0.928683
cg06632794	8	146049260	COMMD5;COMMD5;COMMD5	Island	0.0140226	0.0145989	0.000455174	0.0410029	0.0145367	0.0143439	-0.000187248	0.410888
cg05265042	9	125159796	CRB2	NA	0.931086	0.930734	-0.0033022	0.0410053	0.930252	0.930867	-0.00241699	0.131387
cg00773413	4	40912839	APBB2;APBB2;APBB2	N_Shore	0.71428	0.730059	0.00833307	0.0410088	0.688668	0.710816	0.0140642	0.0010004
cg09633533	13	43494411	LOC121838	NA	0.944695	0.938452	-0.00428968	0.0410097	0.941103	0.939608	-0.000208021	0.919113
cg12656632	11	11955291	DKK3;DKK3;DKK3	NA	0.37737	0.374098	-0.00886461	0.0410105	0.330522	0.331738	-0.00418449	0.333991
cg03181117	12	54801361	ZC3H10	S_Shelf	0.971227	0.973091	0.0011169	0.0410151	0.972078	0.972251	-0.00038867	0.459807
cg25439655	4	1097495	RNF212;RNF212;RNF212;RNF212	Island	0.0354649	0.0393467	0.00392424	0.0410155	0.0352717	0.0401206	0.00477268	0.0167827
cg17389988	4	42052386	NA	NA	0.942909	0.938678	-0.00384324	0.0410164	0.938154	0.937886	-7.072e-05	0.97065
cg11800675	19	40885417	NA	Island	0.0162751	0.0168582	0.000566706	0.0410167	0.0169045	0.0167011	-9.94399e-05	0.731469
cg06346505	4	5619013	EVC2;EVC2	N_Shelf	0.938546	0.943319	0.00519992	0.0410173	0.940389	0.942427	0.00225961	0.36077
cg04573661	11	76012098	NA	NA	0.959117	0.957619	-0.00147812	0.0410179	0.957265	0.958212	0.000790739	0.287251
cg16750845	2	239988542	HDAC4	Island	0.00505672	0.00461441	-0.000373016	0.0410213	0.00553115	0.00473485	-0.000656372	0.0652722
cg01244944	10	135000507	CALY	Island	0.00307655	0.0026822	-0.000270515	0.0410229	0.00335463	0.00282683	-0.000348542	0.242239
cg10382835	3	50624300	CISH;CISH	Island	0.00394853	0.00354492	-0.000282783	0.0410235	0.0042592	0.00365207	-0.000438432	0.162854
cg21124940	15	70765738	HIGD2B;BBS4	Island	0.0042691	0.00407499	-0.000204153	0.0410276	0.00443929	0.00426017	-0.000137483	0.226304
cg17656396	11	124241266	ROBO3	Island	0.0104326	0.0095721	-0.000985458	0.0410282	0.0111805	0.00971501	-0.00148544	0.00419755
cg08602446	2	240724193	MYEOV2;MYEOV2	Island	0.00399567	0.00359069	-0.000301046	0.0410284	0.0044826	0.00387562	-0.000456727	0.168244
cg26362766	3	55497341	WNT5A	Island	0.00322118	0.00279477	-0.00028926	0.0410291	0.00345546	0.00293095	-0.000329211	0.207633
cg04957730	17	23928225	ALDOC	NA	0.0185126	0.0179819	-0.000679722	0.0410306	0.0187468	0.0178832	-0.000621967	0.0634406
cg14649449	6	156927677	NA	NA	0.579619	0.571554	-0.0109285	0.041031	0.544216	0.549445	0.00154519	0.780569
cg24358781	14	105012824	CRIP2	Island	0.0864464	0.0904966	0.0028335	0.041036	0.0811899	0.0875737	0.00543406	3.64314e-05
cg23422263	1	25741716	LDLRAP1	N_Shore	0.981321	0.982372	0.000709611	0.0410395	0.981321	0.98214	0.000492537	0.167032
cg15006866	14	44674879	FKBP3;FANCM	Island	0.00567824	0.00535731	-0.000341691	0.04104	0.00700922	0.00660378	-0.000181638	0.477511
cg04570283	2	182832092	PDE1A;PDE1A	NA	0.958992	0.955118	-0.00282207	0.0410402	0.957142	0.955855	-0.000466037	0.749042
cg02709139	4	44374877	GUF1	N_Shore	0.0068791	0.00656064	-0.000395509	0.0410421	0.00807316	0.00722404	-0.000759262	0.00188466
cg16591048	3	188444749	MASP1;MASP1	NA	0.839141	0.836655	-0.00773531	0.0410442	0.805358	0.807364	-0.00259331	0.505093
cg23214267	3	9264787	SRGAP3;SRGAP3	NA	0.68092	0.677708	-0.00974111	0.0410452	0.649092	0.650017	-0.0067844	0.177039
cg01710432	16	46970929	SIAH1	NA	0.752509	0.749947	-0.00507945	0.0410493	0.753944	0.754146	-0.00166099	0.485163
cg05003685	8	119462052	SAMD12;SAMD12	NA	0.949006	0.952021	0.00250796	0.041055	0.949341	0.951763	0.00211983	0.0934381
cg02168857	14	22495823	HAUS4;HAUS4;HAUS4	Island	0.0483663	0.0467596	-0.00225069	0.0410561	0.0472936	0.043001	-0.00376762	0.000158403
cg16218387	2	183611547	NCKAP1;NCKAP1	Island	0.0382704	0.0406536	0.00183774	0.0410584	0.0391128	0.0399649	-6.2816e-06	0.994308
cg19382191	2	218859688	PNKD;TMBIM1	NA	0.0206795	0.0196375	-0.00147126	0.0410587	0.0194367	0.0181614	-0.00136494	0.0397355
cg05637351	15	89279851	UNC45A;UNC45A	Island	0.0368342	0.0377834	0.00127514	0.0410588	0.0385671	0.0380275	-0.000193525	0.771711
cg12841650	3	14195350	LSM3;XPC;XPC;XPC;LSM3	Island	0.0174439	0.0158057	-0.00126626	0.0410613	0.0187939	0.0164261	-0.00216078	0.00161008
cg21969395	3	157875111	TIPARP;TIPARP;LOC100287227	Island	0.00421712	0.00402554	-0.00018935	0.0410614	0.00421003	0.00396319	-0.000212918	0.02004
cg26418078	1	44645816	RNF220	Island	0.0408745	0.0420645	0.00176823	0.0410684	0.0424717	0.0426967	0.000506191	0.577693
cg12723994	1	2527608	MMEL1	Island	0.961522	0.963082	0.00141	0.0410691	0.960107	0.961518	0.00086354	0.199687
cg04961582	7	50600613	DDC;DDC	NA	0.732185	0.730961	-0.00477432	0.0410716	0.737233	0.735486	-0.00518269	0.0378224
cg26620356	7	91601786	CYP51A1;CYP51A1	Island	0.0150236	0.0143081	-0.000672066	0.0410766	0.0158889	0.0146628	-0.00090045	0.0157107
cg00791190	10	98945800	NA	N_Shore	0.0655579	0.0687661	0.00355747	0.0410802	0.0629161	0.0668114	0.00302967	0.110549
cg12941369	1	11816017	CLCN6	NA	0.954596	0.952633	-0.00229934	0.0410879	0.948717	0.948996	-0.000146033	0.903952
cg12487497	6	33277237	SLC39A7;RXRB;SLC39A7	S_Shore	0.244973	0.25499	0.00811635	0.0410881	0.229981	0.24423	0.011755	0.00384961
cg06821992	7	138877651	CLEC2L	NA	0.965613	0.96775	0.00204938	0.0410902	0.963969	0.968148	0.00301848	0.00732634
cg03612683	15	90448045	SLCO3A1;SLCO3A1	NA	0.97476	0.977028	0.00251655	0.041095	0.974977	0.976688	0.00193563	0.110448
cg26864061	12	9118462	A2M	NA	0.819212	0.816112	-0.00708093	0.0410968	0.797594	0.799751	-0.00288809	0.409128
cg00142402	10	128182886	C10orf90	N_Shore	0.0791846	0.0804246	0.00423285	0.0410976	0.0991828	0.0990423	0.00356798	0.180385
cg03425468	17	54584473	SKA2;SKA2;MIR301A	N_Shelf	0.866761	0.864091	-0.00597823	0.0411051	0.855912	0.861592	0.00125871	0.661047
cg26789869	11	105398065	KIAA1826;KIAA1826	Island	0.00351547	0.00303438	-0.000328881	0.0411068	0.00376175	0.00315419	-0.000423885	0.122801
cg02294146	12	110688184	ALDH2	N_Shore	0.85959	0.869548	0.00937028	0.0411086	0.864226	0.873901	0.00957259	0.0243878
cg13578229	20	30019189	XKR7	N_Shore	0.017803	0.0169829	-0.00122005	0.0411102	0.0185877	0.0171758	-0.00154763	0.0366805
cg20253561	12	1775585	CACNA2D4	Island	0.0224177	0.0233141	0.00100477	0.0411119	0.0227651	0.0235394	0.00111848	0.0356139
cg01917852	3	124935684	MYLK;MYLK;MYLK;MYLK	NA	0.960259	0.962184	0.00146688	0.0411123	0.960335	0.960531	-0.000157274	0.833734
cg21968101	17	68455931	SLC39A11;SLC39A11	NA	0.97674	0.978271	0.00111473	0.0411127	0.975829	0.977288	0.00115585	0.0981934
ch.9.178852F	14	19414234	OR4K2	NA	0.119086	0.111379	-0.00816636	0.0411137	0.115758	0.107514	-0.00732659	0.0529502
cg16167517	9	87682774	NA	NA	0.0196883	0.0189307	-0.000977403	0.0411178	0.0206956	0.0195209	-0.00108289	0.064459
cg12696037	2	121464727	GLI2	S_Shore	0.938132	0.940041	0.0018066	0.041118	0.939381	0.940676	0.000761126	0.418935
cg25427871	2	218646227	RUFY4	NA	0.948115	0.950371	0.00177371	0.0411187	0.947651	0.94982	0.00174493	0.0307206
cg20567148	11	32411551	WT1;WT1;WT1;WT1	Island	0.00911974	0.00816511	-0.000754131	0.0411239	0.00950559	0.00945762	0.000287963	0.57192
cg13424909	2	73909560	STAMBP;STAMBP;STAMBP	Island	0.00802313	0.00766682	-0.000444758	0.041125	0.0082626	0.0078549	-0.00039709	0.0736367
cg13480549	14	76301372	VASH1	S_Shelf	0.865561	0.871624	0.00736128	0.0411264	0.868265	0.872066	0.00433525	0.204787
cg06580033	12	51976238	PFDN5;PFDN5	S_Shore	0.017123	0.0162645	-0.00090423	0.0411274	0.0169057	0.0164509	-0.000187196	0.67667
cg07288031	2	72997042	EMX1	Island	0.00448484	0.00386687	-0.000394871	0.0411297	0.00483641	0.00398487	-0.00059577	0.0841216
cg19050990	2	70104987	NA	NA	0.671688	0.667474	-0.0118634	0.0411303	0.629285	0.638404	0.00144229	0.808478
cg25221207	7	128203756	OPN1SW	NA	0.969949	0.971289	0.000992762	0.0411309	0.970766	0.970218	-0.00053629	0.278574
cg02668055	6	136214246	PDE7B	NA	0.110346	0.105933	-0.00550007	0.0411318	0.0960457	0.0935908	-0.00271198	0.280996
cg07582923	3	70956071	NA	NA	0.976559	0.975003	-0.00128855	0.0411345	0.974741	0.974854	0.000178515	0.789656
cg07068950	12	39371553	CNTN1;CNTN1	N_Shore	0.390227	0.400745	0.00966664	0.0411369	0.388146	0.398269	0.00891236	0.0531912
cg21791657	13	99551358	PCCA;PCCA	NA	0.951497	0.948076	-0.00303987	0.0411392	0.945032	0.945553	0.000675384	0.675591
cg22145401	7	26159557	NFE2L3	S_Shore	0.157304	0.166356	0.010747	0.0411398	0.169556	0.174856	0.00939623	0.0550109
cg07507200	7	142102649	NA	NA	0.435557	0.422285	-0.0101826	0.0411403	0.444153	0.418987	-0.0219896	1.85471e-05
ch.13.1149345F	5	160906314	GABRB2;GABRB2	N_Shore	0.00753883	0.00700473	-0.000508682	0.0411438	0.00794209	0.00705831	-0.00070025	0.00219566
cg05076914	2	236380636	AGAP1;AGAP1	NA	0.84198	0.84041	-0.00454781	0.0411443	0.853565	0.853613	-0.00390339	0.079062
cg25911123	10	102985977	FLJ41350	N_Shore	0.0371989	0.0387794	0.00289552	0.0411466	0.0486166	0.0472971	0.000543383	0.737755
cg07137336	14	63178453	WDR89;WDR89	Island	0.0343276	0.0353705	0.00135901	0.0411477	0.0354882	0.0346932	0.000175681	0.804794
cg08060195	2	141157949	LRP1B	NA	0.509697	0.498457	-0.00975031	0.0411482	0.498932	0.49023	-0.00878415	0.0826857
cg12565355	1	150350333	TCHH	Island	0.0413521	0.0423981	0.00181378	0.0411501	0.0412898	0.0421298	0.000666052	0.435111
ch.6.2649866F	22	30836497	SLC5A1	NA	0.903859	0.908259	0.00291839	0.0411504	0.901497	0.90535	0.00288771	0.049457
cg14091531	17	34115200	MLLT6	Island	0.0595197	0.0631828	0.00311593	0.0411506	0.06229	0.0602121	-0.00280828	0.0561148
cg27203558	1	6562736	ZBTB48;ZBTB48	Island	0.0138378	0.0144698	0.000573187	0.0411509	0.0146579	0.0141377	-0.000600932	0.0313733
cg20475221	7	121727063	NA	N_Shore	0.0243074	0.0254182	0.00132447	0.0411519	0.0330463	0.0341832	0.0021893	0.00658039
cg19880722	14	90800502	NA	Island	0.0526576	0.0575595	0.00323566	0.041155	0.0479808	0.0536641	0.00506725	0.000323306
cg11374355	17	72722591	SEC14L1;SEC14L1;SEC14L1;SEC14L1;SEC14L1	S_Shore	0.313559	0.318143	0.0073567	0.0411552	0.32163	0.320996	0.003088	0.40656
cg04370575	13	66534113	PCDH9;PCDH9	NA	0.822486	0.822443	-0.00802306	0.041156	0.774191	0.780181	-0.00347902	0.411271
cg01595640	6	33364610	PFDN6;WDR46;WDR46	Island	0.0140751	0.0147436	0.00107708	0.0411579	0.0156339	0.016231	0.00132973	0.0211256
cg14867604	10	99780586	CRTAC1	Island	0.00411385	0.00365169	-0.000348299	0.0411582	0.00425146	0.00367265	-0.000394112	0.128999
cg20003983	9	26946236	IFT74;IFT74;IFT74;IFT74	N_Shore	0.00901608	0.00859432	-0.000472438	0.0411617	0.0110215	0.00995717	-0.000777898	0.0177621
cg02233414	16	66163202	CTCF	NA	0.961588	0.958092	-0.00290047	0.0411621	0.958271	0.957751	-0.000296243	0.833257
cg06776201	6	111241789	CDK19	N_Shore	0.306981	0.299586	-0.00752654	0.0411622	0.314731	0.304254	-0.0109248	0.00242821
cg10294253	17	45602389	SGCA;SGCA	NA	0.933366	0.935695	0.00188043	0.0411629	0.933664	0.934169	-0.000285936	0.750992
cg20168964	1	100700964	CDC14A;CDC14A;CDC14A	NA	0.93904	0.937384	-0.00341182	0.0411635	0.934119	0.935501	-0.000285752	0.868021
cg00888802	17	28344764	SPACA3	NA	0.904699	0.908281	0.00340554	0.0411716	0.909362	0.909347	0.000523916	0.749043
cg13996619	12	131185127	NA	N_Shore	0.849143	0.8557	0.00581712	0.0411719	0.847612	0.853327	0.00401252	0.168352
cg09561419	15	43278393	SHF	Island	0.00480668	0.00459306	-0.000228257	0.0411737	0.0049218	0.00465475	-0.0002138	0.0859736
cg05059480	4	84040810	THAP9	Island	0.0352246	0.0346576	-0.000969068	0.0411767	0.0348653	0.0350271	-0.000233103	0.643598
cg17208748	4	24923747	ZCCHC4	S_Shore	0.0135562	0.0130426	-0.000850778	0.0411781	0.013999	0.0126236	-0.00148086	0.000419189
cg22562590	5	136864313	SPOCK1	S_Shore	0.891864	0.884132	-0.0102735	0.0411786	NA	NA	NA	NA
cg04620291	6	32170506	TNXB	N_Shore	0.964009	0.965663	0.00139525	0.0411826	0.964274	0.964567	-0.00030322	0.648855
cg22601421	7	128929860	NA	Island	0.0175593	0.0181902	0.000779211	0.0411841	0.0181587	0.0185696	0.000778824	0.0465371
cg00906088	11	104376327	CASP5;CASP5;CASP5;CASP5;CASP5;CASP5	NA	0.952423	0.954937	0.00151754	0.0411843	0.955183	0.955257	-0.000277021	0.698194
cg07084801	2	222878209	NA	N_Shore	0.0275874	0.0287397	0.00102452	0.0411845	0.0298356	0.0296612	-3.04842e-05	0.952075
cg05093686	4	189150925	NA	N_Shelf	0.942554	0.944638	0.00208112	0.0411857	0.943272	0.942991	-9.38767e-05	0.920435
cg20515136	19	16859493	F2RL3	N_Shelf	0.115559	0.117257	0.00390696	0.0411872	0.123175	0.11812	-0.00306411	0.113571
cg06639101	12	34438042	NA	NA	0.892467	0.896113	0.00349012	0.041188	0.889757	0.894146	0.00435369	0.0143158
cg11319760	2	176679601	HOXD11	N_Shore	0.0107193	0.0100498	-0.000554439	0.0411885	0.0104904	0.00997373	-0.000384795	0.125333
cg08000684	17	44014938	NA	Island	0.0184491	0.0192355	0.000694925	0.0411889	0.0202896	0.0202315	-8.19055e-06	0.981938
cg24728018	2	11019043	NA	S_Shore	0.888413	0.893469	0.00388271	0.0411899	0.88574	0.894312	0.00688385	0.000362906
cg22900193	11	62237631	NA	S_Shelf	0.964823	0.966442	0.00127893	0.0411929	0.965315	0.965658	-0.000116614	0.853352
cg25835307	7	112193820	TMEM168	NA	0.953214	0.946542	-0.00443604	0.0411951	0.950528	0.946087	-0.00313407	0.187767
cg21119962	19	14032165	PALM3	S_Shelf	0.952902	0.94595	-0.00552758	0.0411971	0.949017	0.94816	0.000117034	0.959696
cg07841866	6	168216141	FRMD1;FRMD1	Island	0.942897	0.938755	-0.00500607	0.0411977	0.938648	0.933516	-0.00618515	0.0134803
cg12745764	17	52062429	NA	NA	0.616746	0.626505	0.00606255	0.0411993	0.604611	0.619016	0.0104913	0.000468192
cg07444473	1	151596824	S100A9	NA	0.00675229	0.005967	-0.000491873	0.0412009	0.0069239	0.00607858	-0.000527211	0.195138
cg25337514	7	2684939	AMZ1	N_Shore	0.655834	0.652829	-0.0105666	0.0412027	0.635571	0.642457	-0.00150954	0.777923
cg18850127	9	139938146	CACNA1B	S_Shore	0.926459	0.930586	0.00249583	0.041203	0.926575	0.928608	0.00080147	0.545398
cg07730149	2	113541128	IL1F10	NA	0.961395	0.957465	-0.00300337	0.0412075	0.958893	0.958169	4.39058e-05	0.977829
cg09092525	1	101263996	DPH5;DPH5;DPH5	Island	0.0151555	0.01575	0.000551808	0.0412078	0.0150928	0.0154872	0.000520737	0.0547849
cg06166242	6	143813708	PEX3;PEX3;ADAT2	Island	0.00536825	0.00491502	-0.00033766	0.041209	0.00569518	0.0050336	-0.000430393	0.226479
cg09561351	2	1396116	TPO;TPO;TPO;TPO	NA	0.939013	0.941467	0.0023869	0.041209	0.937407	0.938376	0.00185876	0.192313
cg10449675	14	59456228	NA	Island	0.0076504	0.0071975	-0.000364781	0.0412096	0.00852603	0.00802643	-0.000282829	0.193633
cg16628334	6	33974965	NA	NA	0.891522	0.894781	0.00274459	0.0412124	0.893948	0.89449	0.000460097	0.726449
cg15618428	3	101536349	NIT2	Island	0.0145585	0.0139874	-0.00061997	0.0412161	0.0151454	0.0144345	-0.000618457	0.0431608
cg21875532	13	32492284	KL	S_Shelf	0.938981	0.942586	0.00287486	0.0412174	0.940177	0.942898	0.00205674	0.118256
cg25789721	2	201690059	CFLAR;CFLAR	N_Shore	0.0064069	0.0121157	0.00584738	0.0412192	0.00676987	0.0120931	0.00549415	0.0549646
cg05097455	11	60856402	DAK;DDB1	N_Shore	0.0389211	0.0372453	-0.00154628	0.0412194	0.0419665	0.0410089	-0.000313524	0.765649
cg11759937	6	28303007	ZNF193	S_Shore	0.969648	0.96847	-0.00116898	0.0412201	0.968783	0.966752	-0.00239358	0.000365722
cg03453916	8	108716674	NA	NA	0.966869	0.96385	-0.00247444	0.0412205	0.963587	0.963469	0.0001058	0.938779
cg14526047	6	35851085	C6orf126	N_Shore	0.913044	0.908711	-0.00517243	0.0412211	0.898587	0.900242	0.000730563	0.802949
cg02808233	1	243695481	KIF26B	NA	0.971026	0.972825	0.00116241	0.0412227	0.972394	0.973072	0.000162539	0.772356
cg18148659	19	62554254	ZNF304	Island	0.00913118	0.0097934	0.000451463	0.0412231	0.00981182	0.00926634	-0.00063281	0.00376519
cg00135371	11	6459566	FXC1;ARFIP2	S_Shore	0.00389942	0.00369593	-0.000190007	0.0412234	0.00403705	0.00377644	-0.000187694	0.0618079
cg09968391	8	11241951	TDH	N_Shore	0.0418791	0.0411111	-0.00121497	0.0412242	0.0428674	0.042331	-0.00054881	0.387753
cg07915356	3	14730011	C3orf20	NA	0.975592	0.971429	-0.00406369	0.0412249	0.974969	0.970881	-0.00441275	0.0268242
cg06633889	6	43763773	MRPS18A	S_Shore	0.014145	0.0132964	-0.000814911	0.041228	0.0133241	0.0124661	-0.000822259	0.0285523
cg16258657	17	40348398	GFAP;GFAP;GFAP;GFAP	S_Shelf	0.903956	0.909867	0.00297485	0.0412396	0.905405	0.909511	0.00166723	0.265067
cg08901632	2	10605679	NA	NA	0.454654	0.465805	0.0144678	0.04124	0.488618	0.488253	0.00592799	0.375607
cg07793810	2	86521642	KDM3A;KDM3A	Island	0.0305605	0.0298223	-0.000971047	0.0412408	0.0303909	0.0311804	0.000787808	0.100266
ch.12.1171804F	16	29792228	SEZ6L2;SEZ6L2;SEZ6L2;SEZ6L2	N_Shelf	0.919038	0.922482	0.00252812	0.0412413	0.914634	0.919936	0.00410084	0.000971374
cg06259406	8	1294830	NA	N_Shore	0.893399	0.894907	0.0029286	0.0412439	0.893678	0.893008	0.000977418	0.511654
cg10412286	22	45217732	CELSR1	S_Shelf	0.963658	0.968723	0.00499842	0.041246	0.963022	0.969103	0.005612	0.0226136
cg03454375	16	54785943	DKFZP434H168;GNAO1;GNAO1	S_Shelf	0.0145424	0.0152507	0.000604424	0.0412478	0.015072	0.015078	-3.77773e-05	0.903913
cg14325025	20	57612933	PHACTR3	N_Shore	0.0315713	0.028943	-0.00225638	0.041248	0.0322483	0.0301459	-0.00150176	0.210519
cg00419092	5	14924845	ANKH;ANKH	N_Shore	0.0118782	0.010397	-0.0012512	0.0412489	0.0122988	0.0107447	-0.00080957	0.256935
cg06812574	12	104659414	NA	NA	0.636687	0.631373	-0.0122643	0.0412502	0.597232	0.592646	-0.0123997	0.0383563
cg06790860	16	8722256	ABAT;ABAT;ABAT;ABAT	NA	0.806546	0.805188	-0.00989757	0.0412515	0.765391	0.779481	0.00463481	0.366913
cg17246535	22	48740247	PIM3;PIM3	Island	0.0139278	0.0152208	0.000847159	0.0412516	0.0147421	0.0153656	0.000173462	0.69019
cg19716013	4	178600516	AGA	Island	0.016106	0.0152519	-0.000720797	0.041252	0.0181855	0.0173147	-0.000626221	0.16022
cg21208682	1	41900630	HIVEP3;HIVEP3	Island	0.00376314	0.00340681	-0.000290324	0.0412529	0.00401428	0.00349804	-0.00036812	0.256808
cg17815049	22	17512130	DGCR14	Island	0.00964326	0.0102803	0.000538534	0.0412546	0.0106857	0.0102844	-0.000317841	0.240875
cg19851384	17	64743323	ABCA10	NA	0.127178	0.132356	0.00756122	0.0412564	0.153357	0.156511	0.00652941	0.121396
cg14752089	20	55359725	RAE1;RAE1;RAE1	Island	0.0225998	0.0214661	-0.00115866	0.0412576	0.0236764	0.0222893	-0.00111933	0.0378281
cg22762215	2	98328978	CNGA3;CNGA3	N_Shore	0.642976	0.65391	0.00890769	0.0412626	0.637511	0.640633	0.00113574	0.804388
cg24957476	16	1369730	UNKL	Island	0.0105515	0.0110645	0.000411353	0.0412653	0.0111137	0.0109863	-0.00031107	0.17682
cg06475223	19	44014082	ECH1	N_Shore	0.00685168	0.00652524	-0.000420039	0.0412674	0.00721082	0.0067359	-0.000463375	0.00955466
cg20401393	2	234639592	SPP2	NA	0.901938	0.897762	-0.00550774	0.0412724	NA	NA	NA	NA
cg09192410	6	108502552	OSTM1;OSTM1	Island	0.00911537	0.00984442	0.000449815	0.041273	0.0097936	0.00954931	-0.000332564	0.121841
cg05340882	7	27145386	NA	N_Shore	0.837374	0.835995	-0.00781316	0.0412731	0.821296	0.817197	-0.0105618	0.00887608
cg12414557	19	5929504	RANBP3;RANBP3;RANBP3	Island	0.00413761	0.00373618	-0.000293064	0.0412745	0.00449043	0.00389356	-0.000461417	0.15198
cg10628782	5	116308174	NA	NA	0.901646	0.908865	0.0051676	0.0412758	0.897264	0.904015	0.0032185	0.230226
cg17974378	3	180548255	MFN1;MFN1	Island	0.024144	0.0253326	0.000850893	0.0412794	0.0248781	0.0250751	0.000350256	0.389216
cg02008285	7	157045925	PTPRN2;PTPRN2;PTPRN2	Island	0.983175	0.982444	-0.000655964	0.0412828	0.982405	0.9826	0.000164346	0.606832
cg07531093	1	218024755	NA	NA	0.92449	0.926417	0.00311651	0.0412866	0.925315	0.927689	0.00357891	0.0208866
cg13431226	17	70368949	GRIN2C	Island	0.0290586	0.0283857	-0.00119654	0.0412925	0.0303635	0.0295154	-0.000869919	0.192348
cg26132647	17	53625197	EPX;EPX	NA	0.708126	0.717182	0.00752163	0.0412951	0.720694	0.729693	0.00617581	0.0779119
cg05977900	14	30097943	G2E3	Island	0.0171694	0.0177831	0.000697273	0.041296	0.0174583	0.0176018	0.000284786	0.390848
cg03961551	6	43763324	MRPS18A	Island	0.0128652	0.0116318	-0.000886969	0.0412962	0.0135309	0.0121305	-0.000876671	0.101125
ch.7.134603089F	17	70567470	KCTD2	NA	0.878645	0.881017	0.0025714	0.0412966	0.879122	0.880746	0.00150049	0.271213
cg14520423	2	73297092	SMYD5	S_Shore	0.913775	0.910668	-0.00312525	0.0412978	0.914483	0.910814	-0.0036681	0.00916246
cg01357892	10	18310710	SLC39A12;SLC39A12	NA	0.914114	0.919458	0.00343501	0.0413018	0.905528	0.910817	0.00249271	0.156389
cg11989576	22	20350236	PPIL2;PPIL2;PPIL2	Island	0.0134525	0.0124351	-0.000854096	0.0413025	0.0149758	0.0132299	-0.00115735	0.0871525
cg07434284	6	24773138	TTRAP	N_Shore	0.974273	0.973245	-0.00112349	0.0413039	0.973181	0.973415	0.00033624	0.5533
cg02922084	7	602720	PRKAR1B;PRKAR1B;PRKAR1B;PRKAR1B;PRKAR1B;PRKAR1B	NA	0.898139	0.90166	0.00255929	0.0413046	0.898831	0.899776	0.000920364	0.482958
cg17941330	17	43996503	HOXB3	N_Shore	0.564083	0.556107	-0.0172601	0.0413066	0.516511	0.509741	-0.0160743	0.0673271
cg10410142	1	117253066	PTGFRN	N_Shore	0.966157	0.967744	0.00119204	0.0413096	0.96586	0.966757	0.000629496	0.294723
cg07381788	19	4255554	FSD1	Island	0.0158368	0.0166561	0.000598414	0.0413102	0.0162359	0.0167674	0.00033919	0.223747
cg20639263	12	112107977	C12orf52;DDX54;C12orf52;DDX54	Island	0.00545578	0.00516641	-0.000281785	0.0413114	0.00549408	0.00519582	-0.000208115	0.131946
cg11005316	14	41732288	NA	NA	0.644233	0.642202	-0.00950416	0.0413116	0.600247	0.60788	-0.00160325	0.749849
cg07473249	4	38711032	TMEM156	NA	0.738571	0.735052	-0.0101023	0.0413128	0.694687	0.702694	-0.000155087	0.976963
cg00618865	7	155046178	NA	NA	0.937764	0.940754	0.00213163	0.0413138	0.939332	0.940774	0.000996103	0.342239
cg06019718	2	106256292	NA	S_Shelf	0.960476	0.956887	-0.00267683	0.0413151	0.957705	0.957428	0.000926385	0.468853
cg15589156	14	73096858	HEATR4	NA	0.857156	0.859987	0.00466386	0.041317	0.854194	0.853106	0.00256557	0.2682
cg05547895	4	37692988	TBC1D1	S_Shore	0.976835	0.977793	0.000856241	0.041321	0.976398	0.976674	0.000100525	0.81595
cg24193383	7	105855977	NA	NA	0.961809	0.958675	-0.00284131	0.0413218	0.956945	0.955826	-0.000645355	0.691426
cg12939298	10	70386868	DDX21	S_Shore	0.00842342	0.00743616	-0.000723374	0.0413228	0.0105018	0.00896535	-0.000831013	0.157631
cg05102190	13	74839164	TBC1D4	NA	0.888097	0.879354	-0.00717749	0.0413273	0.888521	0.880265	-0.00698633	0.0606949
cg00128517	11	1841673	LSP1	NA	0.584874	0.57861	-0.0131042	0.0413292	0.53228	0.547037	0.0062414	0.339656
cg08872617	2	71869654	NA	S_Shelf	0.951944	0.953602	0.00168431	0.0413305	0.952464	0.95233	4.36765e-05	0.960529
cg18284070	6	30819117	IER3;FLOT1	Island	0.0224069	0.0242162	0.00109716	0.0413306	0.0228827	0.0237499	0.000473471	0.350192
cg11663460	11	68906398	NA	NA	0.84276	0.837187	-0.00673429	0.0413356	0.843151	0.837772	-0.00685416	0.040487
cg08876403	12	12937205	GPRC5A	S_Shore	0.600824	0.608787	0.00561418	0.0413392	0.592625	0.599958	0.00486707	0.0957183
cg14852134	14	53756910	NA	NA	0.0234175	0.0216471	-0.00128697	0.0413405	0.0253826	0.0247588	0.000149811	0.823781
cg21550141	20	61346691	NKAIN4	N_Shore	0.793316	0.80016	0.0041492	0.0413455	0.775603	0.785234	0.007546	0.000814928
cg12001592	3	100018354	DCBLD2	NA	0.849271	0.834324	-0.00915352	0.0413522	0.846105	0.831406	-0.00693663	0.139934
cg04848972	14	93614109	DDX24	N_Shelf	0.96119	0.957147	-0.00324835	0.0413532	0.957635	0.957354	0.000196289	0.900932
cg05113078	3	183997527	ATP11B	S_Shelf	0.858697	0.858574	-0.00660211	0.0413532	0.832605	0.836521	-0.00236229	0.501226
cg02577487	14	103652824	MIR203	Island	0.0324773	0.0310627	-0.00164572	0.0413564	0.0312005	0.0293758	-0.00204665	0.0137297
cg03565241	6	41312936	TREML4	NA	0.960975	0.96277	0.00133515	0.0413574	0.960109	0.961346	0.00112326	0.0975904
cg07098123	16	10662538	TEKT5	NA	0.877011	0.869399	-0.00583993	0.0413578	0.867244	0.862347	-0.000494695	0.870689
cg02716799	6	161756515	PARK2;PARK2;PARK2	NA	0.422486	0.440271	0.0139577	0.0413594	0.425117	0.442818	0.0117118	0.0917955
cg05529500	12	54644085	SILV	N_Shelf	0.921435	0.927821	0.00705469	0.0413618	0.921468	0.927871	0.00742551	0.0299618
cg12433486	17	1488513	SCARF1;SCARF1;SCARF1;SCARF1;SCARF1	S_Shelf	0.567012	0.576137	0.0128872	0.0413634	0.604493	0.605543	0.0046912	0.431877
cg17803054	6	157203237	ARID1B;ARID1B;ARID1B	NA	0.711203	0.693781	-0.0185678	0.0413639	0.714017	0.706538	-0.0092277	0.275073
cg04325591	4	66466990	NA	NA	0.958903	0.956655	-0.00205485	0.0413643	0.957583	0.956829	-0.000465942	0.629434
cg05770740	16	1413470	C16orf91	S_Shelf	0.7952	0.803376	0.00809967	0.0413657	0.788444	0.796604	0.00638976	0.12138
cg27219748	12	97512092	SLC25A3;SLC25A3;SLC25A3	Island	0.0145084	0.0139474	-0.000622536	0.0413677	0.0141209	0.0139949	0.000160856	0.600446
cg10959786	1	157440625	DARC;DARC	NA	0.705292	0.713001	0.00548372	0.0413678	0.687951	0.696678	0.00521993	0.0828007
cg00069642	19	52625398	SLC8A2	Island	0.00665794	0.00709264	0.000298795	0.0413682	0.00667837	0.00667245	1.8872e-06	0.989815
cg10571104	6	30265486	TRIM26	NA	0.967398	0.968767	0.00120615	0.0413686	0.96762	0.968184	0.000221631	0.68915
cg10257263	1	232575697	C1orf31	Island	0.00971678	0.0107943	0.000634969	0.0413688	0.0106123	0.0102538	-0.000535245	0.0710147
cg08823027	3	4965078	NA	NA	0.0455429	0.0453225	-0.00148682	0.0413749	0.0452591	0.0460867	-0.000290143	0.718778
cg26948660	2	242622394	NA	NA	0.956058	0.958031	0.00181016	0.0413749	0.956401	0.958223	0.00113104	0.193883
cg27387193	13	95095339	DZIP1;DZIP1	S_Shore	0.685627	0.707598	0.0183191	0.0413764	0.680716	0.703911	0.0184046	0.0378947
cg11494123	16	2672315	KCTD5	Island	0.014975	0.0144309	-0.000655758	0.0413796	0.0147731	0.0142173	-0.000424618	0.153639
cg20249919	19	60320810	PPP1R12C	Island	0.0211277	0.0219557	0.000759162	0.0413813	0.0214808	0.0210948	-0.000241002	0.51578
cg25071520	17	35147923	GRB7;GRB7	NA	0.0114599	0.0120241	0.000452009	0.0413826	0.0114959	0.0117825	0.00025228	0.206837
cg06879518	2	86521980	KDM3A;KDM3A;KDM3A	Island	0.0201299	0.0218918	0.00106484	0.0413843	0.0212951	0.0213069	-0.000290561	0.588819
cg03693515	16	75797193	SYCE1L	NA	0.943043	0.93883	-0.00385785	0.0413861	0.940311	0.937507	-0.00260934	0.212216
cg18649133	11	93103410	SNORA25	NA	0.916129	0.906375	-0.00769187	0.0413876	0.910984	0.907426	-0.000564039	0.889662
cg14343062	11	78658707	ODZ4	NA	0.590622	0.597085	0.00971562	0.0413879	0.615175	0.617236	0.00397586	0.387809
cg13272327	5	179223247	TBC1D9B;TBC1D9B	NA	0.989459	0.990312	0.000545206	0.0413884	0.988723	0.989847	0.000734725	0.0359155
cg01205766	6	155676893	TFB1M	N_Shore	0.0256668	0.0270228	0.00122975	0.0413886	0.026088	0.0264828	0.000423937	0.49944
cg01771876	13	22313887	NA	S_Shelf	0.94188	0.936567	-0.0041759	0.0413895	0.93472	0.934695	0.000916196	0.695942
cg06931933	2	10748167	NOL10	S_Shore	0.0817685	0.0892374	0.00904079	0.0413896	0.0851878	0.09247	0.00884388	0.0452841
cg15621656	10	99150929	RRP12;RRP12	Island	0.0179729	0.0171182	-0.000653293	0.0413896	0.0175087	0.0176486	0.000525705	0.101475
cg06770114	11	125702511	DCPS	NA	0.96556	0.962248	-0.00249485	0.0413911	0.96216	0.962171	0.00071161	0.590712
cg18378883	19	47592955	NA	Island	0.00785382	0.00738222	-0.00052943	0.0413928	0.00779459	0.00720863	-0.000544767	0.0323045
cg11963365	5	102392734	PAM;PAM;PAM;PAM	NA	0.834906	0.84066	0.0050501	0.0413962	0.830662	0.836558	0.00477798	0.0420376
cg07185596	5	140455278	PCDHB2	N_Shore	0.371206	0.3603	-0.00863398	0.0413962	0.379172	0.370489	-0.00828839	0.0491716
cg23922867	10	121436167	NA	NA	0.00819084	0.00893581	0.000438643	0.0413986	0.00863783	0.00884983	0.000170646	0.473175
cg15524173	22	40071923	ZC3H7B	Island	0.967533	0.968808	0.00108717	0.0414006	0.968475	0.968674	7.76422e-05	0.873856
cg22356381	1	169721218	BAT2L2	Island	0.00472299	0.0041441	-0.000473961	0.0414043	0.00525365	0.00434643	-0.000708386	0.0784635
cg14615784	12	132268162	ZNF268;ZNF268;ZNF268;ZNF268;ZNF268;ZNF268;ZNF268;ZNF268;ZNF268;ZNF268;ZNF268;ZNF268;ZNF268;ZNF268;ZNF268;ZNF268;ZNF268;ZNF268	Island	0.0157997	0.0168048	0.000637518	0.0414077	0.0165417	0.0167004	4.16915e-05	0.899311
cg10139015	16	4614643	MGRN1;MGRN1;MGRN1;MGRN1	N_Shore	0.0115728	0.010966	-0.00056627	0.0414088	0.0115099	0.0107434	-0.000394332	0.14563
cg03677069	13	27451550	PRHOXNB	N_Shore	0.0166241	0.0142338	-0.002774	0.0414095	0.0175138	0.0148796	-0.00244984	0.0173311
cg11423998	11	128831958	NA	NA	0.831063	0.829932	-0.00782015	0.0414101	0.797406	0.803391	-0.00156472	0.703266
cg18518485	1	16919007	ESPNP	NA	0.901094	0.905029	0.00289132	0.0414124	0.901104	0.90412	0.00184823	0.176567
cg09058748	14	74459371	RPS6KL1	N_Shore	0.785361	0.783844	-0.00624987	0.0414136	0.769286	0.77243	-0.00295299	0.366284
cg24496317	8	131021924	FAM49B	S_Shore	0.00817437	0.00757626	-0.000615804	0.0414149	0.00843158	0.00768966	-0.000654948	0.0242212
cg04478080	14	23755496	MDP1	S_Shelf	0.909392	0.91326	0.00227495	0.041416	0.907482	0.910996	0.0027802	0.0152431
cg10988041	2	8786390	NA	NA	0.00669366	0.00642534	-0.000336081	0.0414169	0.00696701	0.00651793	-0.000347097	0.0534726
cg00301172	19	38374817	NA	N_Shelf	0.936424	0.940767	0.00357532	0.0414179	0.936379	0.940064	0.00274744	0.110998
cg06403126	6	164214780	NA	NA	0.963924	0.961835	-0.00189464	0.041418	0.962397	0.961826	-0.000345531	0.712618
cg05276137	5	140495920	PCDHB5	N_Shore	0.308875	0.292778	-0.0121545	0.0414184	0.316908	0.299897	-0.0130784	0.0230303
cg01261044	8	120720175	ENPP2;ENPP2;ENPP2	NA	0.0828665	0.0788729	-0.00530872	0.0414189	0.0741493	0.0715935	-0.00309255	0.167042
cg22677475	16	53578574	NA	NA	0.489463	0.49594	0.0064144	0.0414193	0.493565	0.501138	0.00758609	0.0131455
cg14355622	4	57541503	POLR2B	S_Shore	0.843589	0.832644	-0.00799894	0.0414228	0.839225	0.833826	-0.00288147	0.484249
cg14708990	19	53865569	SEC1;NTN5	Island	0.961768	0.964961	0.00168265	0.0414245	0.960965	0.964107	0.00184835	0.0498673
cg27143326	3	129355117	EEFSEC	Island	0.0107714	0.0112852	0.000496263	0.0414246	0.0111611	0.010953	-7.02819e-05	0.779718
cg24140597	16	86193175	JPH3	N_Shore	0.039256	0.0399493	0.00149892	0.041426	0.0399971	0.0389902	-0.00050998	0.484956
cg05968904	19	5245093	PTPRS;PTPRS;PTPRS;PTPRS	Island	0.0545365	0.0562386	0.00213651	0.0414308	0.054021	0.0563162	0.0033433	0.00275552
ch.16.74794652R	3	48930700	ARIH2;C3orf71;C3orf71	N_Shore	0.00595727	0.00567822	-0.000331852	0.0414346	0.00609959	0.00574267	-0.000345919	0.0336414
cg01927065	2	136868381	NA	NA	0.944909	0.942109	-0.00253639	0.041436	0.942951	0.942683	0.000412896	0.736029
cg23287547	5	119980578	PRR16	NA	0.964104	0.961612	-0.00218834	0.0414369	0.962995	0.962873	0.00044017	0.683652
cg01987202	7	27151807	HOXA6	Island	0.628328	0.624022	-0.00983865	0.0414406	0.606909	0.600432	-0.0129112	0.00629083
cg01304198	11	65442707	DRAP1;C11orf68;C11orf68	N_Shore	0.0142588	0.0139416	-0.00068043	0.0414438	0.0146738	0.0141157	-0.000555393	0.0968898
cg17582336	12	67919319	CPSF6	N_Shore	0.00810033	0.00858169	0.000447934	0.0414442	0.00974663	0.00954988	8.90417e-05	0.746542
cg04115740	10	131825313	GLRX3	Island	0.0160798	0.0157833	-0.000659634	0.0414442	0.015677	0.0157172	2.42589e-05	0.937867
cg26092233	1	1993134	PRKCZ	N_Shore	0.950607	0.94887	-0.00164779	0.041448	0.94883	0.948767	-3.40805e-05	0.965968
cg13589318	6	31605735	MCCD1	NA	0.973976	0.972585	-0.00151783	0.0414485	0.971807	0.972165	0.000244829	0.751062
cg06038239	11	72986935	FAM168A	Island	0.00446428	0.00392431	-0.000358297	0.0414485	0.00473525	0.00398	-0.000521324	0.100141
cg13166781	14	105481713	NA	NA	0.947579	0.946303	-0.0037017	0.0414488	0.946723	0.943593	-0.00506531	0.00957999
cg07096305	1	94485338	NA	N_Shore	0.0243024	0.0227747	-0.0016523	0.041449	0.0345458	0.032531	-0.000882616	0.525816
cg06237216	17	17883276	ATPAF2;C17orf39	Island	0.0200662	0.0208604	0.000739541	0.041449	0.0207517	0.0205906	-0.000164743	0.630799
cg09068528	16	1143383	CACNA1H;CACNA1H;CACNA1H;CACNA1H	Island	0.109586	0.111971	0.00408114	0.0414501	0.113689	0.109163	-0.00210694	0.299856
cg08403345	2	24869685	CENPO;C2orf79	Island	0.0259483	0.0254661	-0.000934293	0.0414503	0.0253393	0.0255364	0.000436834	0.344644
cg07301537	1	226938300	RHOU	Island	0.00666844	0.00640085	-0.000297769	0.0414518	0.00687486	0.00641434	-0.00033293	0.031756
cg20156999	7	35701316	HERPUD2	Island	0.0091665	0.00870018	-0.00047229	0.0414532	0.00942393	0.00889978	-0.000289467	0.327986
cg00479208	20	20640319	RALGAPA2	N_Shore	0.0217348	0.0211682	-0.000838275	0.0414555	0.0215368	0.0210777	-0.000114359	0.786927
cg15313226	12	108020520	UNG;UNG	Island	0.00825674	0.00792604	-0.000424172	0.0414594	0.00832801	0.0079964	-0.000371136	0.0749181
ch.11.2339138R	1	160381338	NOS1AP;NOS1AP	NA	0.903623	0.911566	0.00487677	0.0414619	0.90438	0.914278	0.0070414	0.00107843
cg17611046	13	113162505	DCUN1D2	NA	0.742794	0.749978	0.0063486	0.0414675	0.752906	0.749258	-0.00330902	0.291445
cg05259303	4	134289891	PCDH10;PCDH10	Island	0.0121705	0.0114434	-0.000614207	0.041468	0.0126288	0.0119032	-0.000435551	0.121443
cg14289985	2	218960777	SLC11A1	Island	0.107488	0.112592	0.00643063	0.0414701	0.141528	0.143456	0.0039014	0.289797
cg10151953	11	119104830	PVRL1;PVRL1;PVRL1	Island	0.00785695	0.00697194	-0.000511197	0.0414707	0.00830091	0.00730873	-0.000577526	0.144849
cg11244795	3	109732136	MYH15	NA	0.952346	0.947992	-0.00322074	0.0414723	0.948224	0.948846	0.00166742	0.303656
cg16568782	7	44612591	OGDH;OGDH;OGDH	Island	0.0190927	0.0188281	-0.000646385	0.0414729	0.0191362	0.0189092	-0.000600962	0.063546
cg05405914	3	197418808	ZDHHC19	Island	0.011678	0.012761	0.000897274	0.0414748	0.0116783	0.0125489	0.000669233	0.183602
cg03460109	6	133464058	LOC285735	NA	0.905006	0.894611	-0.00727109	0.0414785	0.900376	0.895974	-0.00285269	0.471045
cg13424209	6	8024839	EEF1E1;EEF1E1	NA	0.961714	0.957223	-0.00330414	0.0414788	0.959135	0.957992	-0.000789658	0.647546
cg01646665	3	127746471	NA	S_Shelf	0.728322	0.736899	0.00472365	0.0414791	0.722362	0.731797	0.00676007	0.00234142
cg12074883	13	77391233	EDNRB;EDNRB;EDNRB	Island	0.00782507	0.00717247	-0.000492768	0.0414816	0.00873255	0.00776028	-0.000616303	0.213407
cg01997272	16	22355719	LOC641298;RRN3P3	Island	0.00294057	0.00277953	-0.000152143	0.0414827	0.00306939	0.00288938	-0.00012554	0.144488
cg24154839	10	129675043	PTPRE	NA	0.957554	0.955775	-0.002428	0.0414827	0.953263	0.951806	-0.00230172	0.0727835
cg00003181	1	32889303	RBBP4;RBBP4;RBBP4;ZBTB8OS	Island	0.0232174	0.0239223	0.000864164	0.041484	0.0230468	0.0236011	0.000289033	0.492918
cg13966005	22	36248257	NA	S_Shelf	0.959501	0.956958	-0.00216271	0.0414841	0.957809	0.957904	0.000436339	0.674313
cg23986145	17	7087063	GABARAP	Island	0.0175768	0.0161628	-0.00100636	0.0414853	0.0192959	0.0178329	-0.000582323	0.404769
cg21358438	20	43853782	WFDC3;DNTTIP1	N_Shore	0.0122181	0.0112638	-0.00133419	0.0414861	0.012708	0.0111704	-0.00162756	0.00441547
cg04280397	2	56260647	NA	N_Shelf	0.866054	0.859422	-0.00594518	0.0414862	0.854858	0.850406	-0.00477156	0.130432
cg15184386	9	107458630	NA	Island	0.0100116	0.0105622	0.000388186	0.0414879	0.0104856	0.0103078	-0.000221016	0.276019
cg07695771	7	2724642	NA	Island	0.959309	0.961509	0.00165403	0.04149	0.961277	0.962271	0.000596865	0.38615
cg09134154	7	5356042	TNRC18	N_Shore	0.96122	0.963245	0.00134514	0.0414919	0.961277	0.962994	0.000977095	0.165172
cg27160241	15	99513257	NA	NA	0.946768	0.948673	0.00160846	0.0414962	0.947348	0.948453	0.0011051	0.171886
cg11179868	15	84034218	AKAP13;AKAP13;AKAP13	NA	0.165311	0.169638	0.009887	0.0414987	0.203852	0.192695	-0.00297522	0.585214
cg15870857	6	26305050	HIST1H3D	Island	0.01364	0.0114849	-0.0015617	0.0415028	0.0145461	0.011897	-0.00207419	0.0212765
cg07151560	9	130509291	PKN3	S_Shelf	0.941824	0.941797	-0.00217319	0.0415049	0.938383	0.939293	-0.000713983	0.511517
cg02500806	6	166960725	RPS6KA2;RPS6KA2	Island	0.00632253	0.00570284	-0.00055419	0.0415049	0.00670811	0.00575811	-0.000762306	0.0287759
cg07905748	8	144721873	C8orf73	N_Shore	0.0412283	0.0433497	0.00187363	0.0415065	0.0447942	0.0455567	0.000668719	0.488579
cg00103778	11	124214787	NA	Island	0.0112129	0.012019	0.000467864	0.0415078	0.0117696	0.0116596	-0.000289256	0.188234
cg08908355	2	43718433	PLEKHH2	Island	0.0210873	0.0198781	-0.0011069	0.0415087	0.0224522	0.0211364	-0.000814276	0.213517
cg02996397	5	140241943	PCDHA7;PCDHA12;PCDHA6;PCDHA10;PCDHA4;PCDHA11;PCDHA8;PCDHA1;PCDHA2;PCDHA6;PCDHA1;PCDHA9;PCDHA5;PCDHA13;PCDHA3;PCDHA13;PCDHA10	N_Shore	0.201637	0.19021	-0.00730519	0.0415103	0.214945	0.206394	-0.00603186	0.0985165
cg16717480	5	21651218	NA	NA	0.924782	0.927449	0.00197253	0.0415141	0.924007	0.925142	0.000270179	0.787669
cg11992317	1	35942115	NA	N_Shelf	0.682397	0.668675	-0.00859601	0.0415159	0.664954	0.652205	-0.00753989	0.0891147
cg18625804	2	233927449	DGKD	NA	0.0194983	0.0204286	0.000643954	0.0415163	0.0201079	0.0199766	-1.96548e-05	0.947682
cg11792766	2	3300784	TSSC1	S_Shore	0.978279	0.97915	0.000794792	0.0415164	0.978093	0.978356	-8.4259e-05	0.847544
cg03055065	8	47135818	NA	NA	0.800975	0.805475	0.00620136	0.0415184	0.785116	0.791677	0.00856035	0.0102803
cg04223844	11	119682696	POU2F3	NA	0.547942	0.544224	-0.0104863	0.0415195	0.516858	0.51491	-0.00927553	0.071346
cg11582014	19	52908425	EHD2;EHD2	Island	0.00358142	0.00310443	-0.000319433	0.0415201	0.00383164	0.00327156	-0.000338426	0.250858
cg04214430	4	90250704	NA	N_Shore	0.022254	0.0208951	-0.0013894	0.0415216	0.0226002	0.0208903	-0.00152736	0.0266927
cg21746887	1	33056482	YARS;S100PBP;S100PBP	Island	0.00641508	0.00615969	-0.000281969	0.0415241	0.00641557	0.00627555	-2.4136e-05	0.86226
cg08099065	12	5411481	NTF3	Island	0.00520841	0.00464069	-0.000417099	0.041525	0.00544037	0.00467102	-0.000510082	0.119021
cg10486610	14	56673345	NA	NA	0.48646	0.502403	0.00893756	0.0415256	0.471859	0.489128	0.0108731	0.0150603
cg03122602	2	48774490	GTF2A1L;LHCGR	NA	0.568469	0.563673	-0.0123077	0.0415282	0.525349	0.529514	-0.00400908	0.520854
cg10768391	2	44882108	NA	N_Shore	0.0405365	0.0450151	0.00516059	0.0415286	0.0517716	0.049342	-0.00235678	0.35412
cg09431416	9	132759005	QRFP	NA	0.263509	0.272588	0.0127298	0.0415322	0.281447	0.282913	0.00599822	0.343505
cg14248715	7	83216961	NA	Island	0.940862	0.943784	0.00298963	0.0415328	0.94177	0.946317	0.00432654	0.00240808
cg17296166	22	36679886	C22orf23;POLR2F	Island	0.0406545	0.0431412	0.00147931	0.041534	0.0435275	0.0423823	-0.0015485	0.0280034
cg26441979	1	151774122	S100A6	N_Shore	0.894139	0.892041	-0.00602376	0.0415355	0.874324	0.874684	-0.00439783	0.159395
cg26687726	9	129950816	LCN2	NA	0.968582	0.970764	0.00160918	0.0415372	0.968418	0.969999	0.00082437	0.222624
cg16609181	13	48720536	CDADC1	Island	0.00669668	0.00632294	-0.000404153	0.0415376	0.00819037	0.00743236	-0.000563637	0.0462713
cg12402183	20	3610948	ADAM33;ADAM33	Island	0.0238894	0.0247781	0.000887316	0.0415414	0.0243321	0.0243439	-0.000321967	0.46157
cg05660436	17	77281338	MRPL12	S_Shore	0.0149737	0.0144	-0.000591087	0.0415424	0.0152627	0.0146416	-0.000541146	0.0766966
cg13718418	17	76447854	RPTOR;RPTOR	S_Shore	0.621944	0.60901	-0.0173802	0.0415435	0.56639	0.55747	-0.0160154	0.0642922
cg05061892	7	150411811	TMUB1;TMUB1	Island	0.0202872	0.0193675	-0.000902735	0.0415441	0.021137	0.0198454	-0.000480367	0.285238
cg01322142	16	2915210	FLYWCH1;FLYWCH1	NA	0.698756	0.714346	0.0091972	0.0415441	0.699122	0.711492	0.0051968	0.225228
cg13482356	20	43943216	ZSWIM1	NA	0.0141395	0.0138326	-0.00081056	0.0415443	0.0146209	0.0141586	-0.000623398	0.103806
cg26923905	8	22982499	TNFRSF10B;TNFRSF10B;TNFRSF10B;TNFRSF10B;TNFRSF10B	Island	0.0117705	0.0127763	0.000632323	0.0415453	0.0123018	0.0121965	-0.000182867	0.568929
cg19152508	6	38425858	BTBD9;BTBD9;BTBD9	NA	0.914658	0.910107	-0.00511082	0.0415493	0.903423	0.905479	0.000766475	0.777237
cg19192223	7	75531166	MDH2	NA	0.135396	0.135879	-0.00243008	0.0415497	0.134834	0.137022	-0.0014678	0.210705
cg12606682	16	84523510	NA	NA	0.950893	0.954137	0.00196932	0.0415504	0.951135	0.95381	0.00118894	0.202111
cg21245875	17	74501560	CANT1;CANT1;CANT1	Island	0.972828	0.974558	0.00114603	0.0415509	0.973594	0.97497	0.00103019	0.0645123
cg22007666	6	116799615	DSE;DSE	S_Shore	0.0258567	0.0247973	-0.00144181	0.0415521	0.0270298	0.0243466	-0.00259753	0.000272679
cg02959285	1	24386600	IL28RA;IL28RA;IL28RA	Island	0.0202265	0.0188826	-0.000988899	0.0415538	0.0228571	0.0212525	-0.000917387	0.0982846
cg02473715	1	7414963	CAMTA1	NA	0.963244	0.967142	0.00428308	0.0415542	0.963313	0.967481	0.00413323	0.0584022
cg18889167	5	121441377	LOX	Island	0.0419545	0.0408505	-0.00131392	0.041555	0.0416264	0.041264	-0.000524284	0.397755
cg10841258	1	54862536	ACOT11;FAM151A	NA	0.93465	0.92502	-0.00630166	0.0415564	0.926803	0.92836	0.00417987	0.135591
cg23124695	7	70561332	WBSCR17	NA	0.430126	0.417562	-0.011209	0.0415574	0.439499	0.422276	-0.0158425	0.00274919
cg14180916	13	77391206	EDNRB;EDNRB;EDNRB	Island	0.00426914	0.00378533	-0.000342029	0.0415577	0.00507509	0.00409074	-0.000727594	0.056556
cg09505607	17	59272830	SMARCD2;SMARCD2	N_Shore	0.00746396	0.00712635	-0.000382536	0.0415593	0.00752087	0.0073379	-9.38595e-05	0.6569
cg10025443	15	87712152	MIR9-3	Island	0.253962	0.247704	-0.00480424	0.0415597	0.269623	0.265584	-0.00317386	0.153917
cg03652890	16	4466297	HMOX2;HMOX2;HMOX2;NMRAL1	Island	0.0324083	0.0317901	-0.000922919	0.0415599	0.032382	0.0318131	-0.000590987	0.199257
cg00108569	20	41621001	SGK2	NA	0.900691	0.8991	-0.00366736	0.0415602	0.896844	0.899661	0.00105664	0.591348
cg19234484	1	65502997	DNAJC6	N_Shore	0.0320305	0.0304039	-0.00160142	0.0415608	0.0299795	0.0298085	-0.000137324	0.85281
cg05913250	11	64693496	SPDYC	NA	0.402534	0.415439	0.0187361	0.0415628	0.444278	0.443468	0.0062987	0.493963
cg26320946	2	58126924	VRK2;VRK2;VRK2;VRK2;VRK2;VRK2	N_Shore	0.248806	0.242599	-0.00741984	0.0415632	0.236622	0.236279	-0.000948587	0.794458
cg14726525	12	118101065	HSPB8;HSPB8	NA	0.0194162	0.0208992	0.00123129	0.0415655	0.019909	0.021482	0.00148362	0.0290541
cg26554674	11	113411991	NA	N_Shore	0.28103	0.288722	0.00764061	0.0415658	0.267934	0.278739	0.00984756	0.00640812
cg01827012	4	37326723	RELL1;RELL1	NA	0.964702	0.966413	0.00113846	0.0415677	0.965291	0.965248	-0.00063894	0.286826
cg22086536	2	147060700	PABPC1P2	N_Shore	0.962731	0.959291	-0.00264207	0.0415684	0.960925	0.960043	-0.000272457	0.829734
cg13839964	17	11864817	MAP2K4	Island	0.00721149	0.00778501	0.000353491	0.0415707	0.0073736	0.00738759	1.23545e-06	0.994488
cg21850239	17	33961301	SRCIN1	NA	0.956311	0.954823	-0.00179947	0.041571	0.953587	0.954504	0.000733485	0.422324
cg07878378	2	198026343	COQ10B	Island	0.0155961	0.0161717	0.000643904	0.0415711	0.0158568	0.0161764	0.000664523	0.0328271
cg03950166	3	47131066	SETD2	NA	0.954634	0.950778	-0.00324046	0.0415729	0.949983	0.948677	-0.00105079	0.541296
cg17425224	12	15833875	EPS8	Island	0.0186961	0.0179283	-0.000816593	0.0415734	0.0193804	0.0198008	0.000605234	0.217492
cg12473406	10	71873986	NA	S_Shelf	0.968467	0.97147	0.00403206	0.0415742	0.966527	0.971401	0.00569715	0.00599769
cg04727357	5	138758682	LOC389333;LOC389333	Island	0.810372	0.805302	-0.00770966	0.0415754	0.801069	0.791314	-0.012055	0.00322116
cg25679471	16	24934101	ARHGAP17;ARHGAP17;ARHGAP17;ARHGAP17	S_Shore	0.130884	0.134356	0.00613894	0.0415803	0.129715	0.137744	0.00683043	0.0184926
cg11734367	11	109628169	RDX	NA	0.746078	0.744403	-0.0109502	0.0415807	0.681461	0.684814	-0.00839278	0.150022
cg02387583	7	924770	ADAP1	N_Shore	0.310535	0.295959	-0.0109456	0.0415819	0.335793	0.311172	-0.0184002	0.00070002
cg05307141	11	122262175	C11orf63;C11orf63	S_Shelf	0.979199	0.978122	-0.001178	0.0415836	0.97872	0.978418	-0.000324151	0.563499
cg19877371	17	1489938	SCARF1;SCARF1;SCARF1;SCARF1;SCARF1	N_Shelf	0.803142	0.800945	-0.00491951	0.0415849	0.790207	0.787431	-0.00600775	0.0166548
cg13902645	2	138609417	NA	NA	0.954241	0.958263	0.00206716	0.0415869	0.954737	0.95702	0.000577968	0.593642
cg23262918	6	31815935	MSH5;MSH5;MSH5;MSH5;MSH5	Island	0.00890269	0.00969072	0.000488628	0.0415892	0.00930154	0.00924863	-9.93951e-05	0.667313
cg06494356	4	37839188	NA	NA	0.114899	0.110132	-0.00488237	0.0415892	0.105322	0.111449	0.00520723	0.0331284
cg00232816	11	44812372	TSPAN18	NA	0.682206	0.677975	-0.00984213	0.04159	0.643174	0.647776	-0.00088491	0.858473
cg04361527	21	45381669	ADARB1;ADARB1;ADARB1;ADARB1;ADARB1;ADARB1;ADARB1	S_Shelf	0.3331	0.322386	-0.00879538	0.0415903	0.317686	0.310336	-0.00611787	0.193615
cg14970096	10	102312901	NA	S_Shore	0.155087	0.159185	0.00648709	0.0415906	0.175396	0.174263	0.00272846	0.396946
cg19067025	22	41446021	A4GALT	N_Shore	0.0645794	0.0666224	0.00271333	0.0415911	0.0680568	0.0680108	0.00195024	0.154682
cg17522249	17	4595698	ZMYND15;ZMYND15	NA	0.120852	0.128983	0.00619988	0.0415914	0.135639	0.144439	0.00835576	0.00772689
cg17030679	13	49163525	EBPL	Island	0.0194158	0.0201295	0.000631178	0.0415917	0.0198497	0.0198982	0.00021457	0.50217
cg03526160	4	13138907	NA	Island	0.0147334	0.0136872	-0.000964403	0.0415946	0.016622	0.0151451	-0.000988952	0.146747
cg18944087	1	154430268	SLC25A44	N_Shore	0.00662517	0.0062797	-0.00033204	0.0415946	0.00701916	0.00684236	-8.86074e-05	0.606295
cg21266314	10	134657434	NA	Island	0.955395	0.957403	0.00159151	0.0415964	0.954119	0.956457	0.00182301	0.0236363
cg13545297	16	48837408	NA	Island	0.00604092	0.00540599	-0.000421042	0.0415968	0.00635393	0.00566795	-0.000391347	0.287215
cg26053697	17	75951552	RNF213;LOC100294362	NA	0.952123	0.946923	-0.00350268	0.0415975	0.948552	0.947505	0.00031936	0.854708
cg14793835	1	156039149	FCRL1;FCRL1;FCRL1	NA	0.976729	0.976233	-0.000999642	0.0416017	0.975746	0.975662	-0.000515315	0.294329
cg05911610	17	34562940	NA	S_Shore	0.0750978	0.0773979	0.00329867	0.0416034	0.0800464	0.0789966	0.000305153	0.855503
cg21291641	1	45760046	PRDX1;PRDX1;PRDX1;PRDX1;PRDX1	Island	0.00923211	0.00840723	-0.000611098	0.0416041	0.0097607	0.0085582	-0.000992238	0.0268211
cg02538052	5	76419250	LOC728723;ZBED3	S_Shore	0.131236	0.127394	-0.00509235	0.041605	0.118412	0.11831	-0.00102141	0.670905
cg00173799	6	95277903	NA	NA	0.693323	0.707836	0.0121858	0.0416064	0.698442	0.714674	0.0163602	0.00474491
cg04320404	9	139084984	C9orf140	Island	0.00835593	0.00740422	-0.000636944	0.0416074	0.00901045	0.00752782	-0.00102261	0.0298839
cg09211372	16	56293631	CCDC135	NA	0.982308	0.984005	0.000846191	0.041609	0.982084	0.983582	0.000729828	0.161655
cg14849559	13	43102358	ENOX1;ENOX1	NA	0.880413	0.872552	-0.0065693	0.0416109	0.876638	0.876652	0.00185319	0.571461
cg23779331	11	2447807	KCNQ1;KCNQ1	NA	0.84808	0.839433	-0.00772223	0.0416122	0.836192	0.831204	-0.00259021	0.519
cg00338893	2	128713295	NA	NA	0.0117243	0.0111643	-0.000640636	0.0416165	0.0128272	0.011244	-0.00150641	5.46132e-05
cg24144893	1	65502972	DNAJC6	N_Shore	0.0047038	0.00446415	-0.000265925	0.0416168	0.00462459	0.00427244	-0.000326338	0.00409097
ch.2.2570960F	5	179375005	MIR340;RNF130	NA	0.936107	0.9318	-0.00433452	0.0416172	0.931461	0.931323	-0.000549548	0.792921
cg05774756	22	49232524	SBF1	Island	0.858585	0.856178	-0.00595023	0.0416185	0.841685	0.85022	0.00456853	0.139573
cg06367925	4	1192861	LOC100130872;LOC100130872-SPON2	N_Shore	0.887337	0.885089	-0.00594394	0.0416203	0.886393	0.879927	-0.00947115	0.00117209
cg18493971	7	100310318	SRRT;SRRT;SRRT;SRRT	Island	0.0942186	0.104925	0.00943248	0.0416205	0.0980137	0.108387	0.00758759	0.104353
cg00352349	10	132834821	TCERG1L	NA	0.95451	0.953129	-0.0021574	0.0416209	0.952144	0.951828	-0.000968724	0.357521
cg14759078	16	67112238	NA	NA	0.00835841	0.00759454	-0.000547599	0.0416225	0.00891225	0.00796559	-0.000556309	0.244732
cg03605761	7	157207583	PTPRN2;PTPRN2;PTPRN2	NA	0.789446	0.786231	-0.00525749	0.0416257	0.782024	0.778503	-0.00511895	0.0462791
cg01198994	12	129068539	NA	NA	0.391347	0.385877	-0.012024	0.0416269	0.362662	0.364219	-0.00495015	0.42526
cg16181803	8	97236346	GDF6	N_Shelf	0.0626948	0.0638446	0.00192903	0.0416275	0.0716596	0.0698539	-0.000198976	0.85818
cg25221774	11	1741696	HCCA2;CTSD;CTSD	Island	0.0176854	0.0168678	-0.00102431	0.0416284	0.0186359	0.018796	-6.14584e-05	0.940333
cg22079008	17	7591742	DNAH2	NA	0.97672	0.975171	-0.00137581	0.041629	0.974262	0.974849	0.000625936	0.402181
cg21157115	2	71307239	PAIP2B	Island	0.00407622	0.00384449	-0.000274258	0.0416311	0.00450091	0.00403528	-0.000419857	0.00422725
cg08167110	10	124595895	CUZD1	NA	0.93856	0.93776	-0.00200758	0.041634	0.938474	0.936044	-0.00367312	0.000321235
cg00381179	11	303267	IFITM1	S_Shore	0.723862	0.722104	-0.00861496	0.041635	0.704294	0.702269	-0.0106288	0.0124447
cg23010302	17	665394	NXN	NA	0.776923	0.787011	0.00560823	0.041637	0.77357	0.78237	0.00553992	0.0412809
cg17781464	21	46094055	PCBP3;PCBP3	NA	0.804506	0.801779	-0.00651743	0.0416375	0.797077	0.801636	0.000905202	0.773803
cg25239586	1	216405402	NA	Island	0.0161813	0.0150271	-0.00113487	0.0416401	0.0169118	0.0155002	-0.00109717	0.0446357
cg19641999	7	2532553	LFNG;LFNG;LFNG;LFNG	Island	0.767453	0.76507	-0.00760751	0.0416417	0.765893	0.760494	-0.0117634	0.00233146
cg25998181	3	153946815	NA	NA	0.95999	0.956908	-0.00251527	0.0416444	0.957467	0.956036	-0.00101162	0.46124
cg11903790	16	80267391	CMIP;CMIP	N_Shore	0.855046	0.855151	-0.00512204	0.0416444	0.841084	0.845038	0.000544328	0.843934
cg25279613	14	101100480	NA	Island	0.0308077	0.0295971	-0.00160124	0.0416453	0.0348184	0.0328552	-0.00194142	0.0136731
cg10213353	5	87579402	TMEM161B	NA	0.944731	0.947825	0.00187213	0.0416474	0.943328	0.944502	0.000607748	0.526804
cg08602596	7	55401923	LANCL2	S_Shore	0.0100373	0.00951687	-0.000560141	0.0416491	0.01094	0.0103368	-0.000271271	0.348009
cg08332074	12	113608258	NA	N_Shore	0.274042	0.280875	0.00921786	0.0416498	0.305156	0.298289	-0.00192887	0.675381
cg20598389	21	33933742	CRYZL1	N_Shelf	0.974455	0.972237	-0.00167965	0.0416522	0.972837	0.972116	-0.000579376	0.545221
cg00613284	1	154449436	PMF1	Island	0.0308995	0.0319059	0.00107258	0.0416527	0.0312513	0.0312295	0.000578978	0.247236
cg19427573	17	2864108	RAP1GAP2;RAP1GAP2	NA	0.837105	0.850916	0.0136761	0.041654	0.83282	0.846232	0.0115247	0.093294
cg04235223	3	197783616	FBXO45	S_Shelf	0.921368	0.924333	0.00245968	0.0416571	0.924107	0.925263	0.000327171	0.7772
cg11034245	10	27587851	NA	Island	0.0540535	0.0558801	0.00177331	0.0416576	0.055619	0.0547515	-0.000928103	0.271374
cg20357807	17	40681440	LOC100133991	Island	0.0238781	0.0225992	-0.00137532	0.041658	0.0243503	0.0223657	-0.00219759	0.00563664
cg00638090	2	71075847	TEX261	S_Shore	0.0189758	0.0184557	-0.000675444	0.0416607	0.0183398	0.0184137	3.37266e-05	0.921185
cg05677712	5	174083318	MSX2	N_Shore	0.0481056	0.0518823	0.00272862	0.0416616	0.0505658	0.0533827	0.0023652	0.261387
cg12078031	9	116108353	COL27A1	NA	0.94639	0.949878	0.00231222	0.0416627	0.945821	0.946571	-0.000168163	0.877385
cg10620273	1	110474605	NA	Island	0.00865991	0.00954536	0.00056583	0.0416632	0.00990628	0.00984362	-0.000142328	0.642927
cg24075680	3	9932031	IL17RE;IL17RE;IL17RE	Island	0.121909	0.108786	-0.0116875	0.0416639	0.138231	0.116236	-0.0200095	0.00051251
cg24197051	4	1391729	NA	Island	0.0809759	0.0767473	-0.00348617	0.0416648	0.0841425	0.0812998	-0.00283433	0.104504
cg08266619	1	25999047	SEPN1;SEPN1	NA	0.00614806	0.005596	-0.000390703	0.041665	0.00648351	0.0057527	-0.000452455	0.235352
cg07851632	6	3017817	NA	S_Shelf	0.963795	0.961666	-0.00166987	0.0416669	0.962439	0.962114	-1.53125e-05	0.986219
cg01944087	17	58980814	DCAF7	N_Shore	0.0128762	0.0116486	-0.00130564	0.0416682	0.0126041	0.0111197	-0.00138839	0.0185104
cg00586909	11	19095251	ZDHHC13;ZDHHC13	Island	0.012852	0.0117215	-0.000748445	0.041671	0.0131962	0.012167	-0.000633574	0.211879
cg13398658	19	7874863	MAP2K7	Island	0.00423482	0.00376294	-0.000299553	0.0416715	0.00452753	0.00382473	-0.000487574	0.126407
cg13363575	16	27468954	GTF3C1;KIAA0556	Island	0.00644769	0.00615123	-0.000294185	0.041675	0.00634939	0.00616231	-0.000115345	0.440336
cg05322222	1	154481662	PAQR6;PAQR6	N_Shore	0.929165	0.931592	0.00238861	0.0416761	0.929976	0.932058	0.00257685	0.0301253
cg09737078	14	32474217	NA	S_Shore	0.0262268	0.0239619	-0.00163397	0.0416772	0.0293717	0.0266455	-0.00164071	0.112087
cg03987115	16	80370239	PLCG2	Island	0.0100325	0.00967099	-0.000525855	0.0416778	0.0103625	0.00991529	-0.000441155	0.0850777
cg23647410	4	110700751	CCDC109B	Island	0.00730032	0.00657315	-0.000562663	0.0416785	0.00808275	0.00702024	-0.000694407	0.147931
cg03103944	7	88153803	NA	NA	0.92653	0.922179	-0.00375007	0.041684	0.923846	0.924735	0.00168926	0.393437
cg13515021	12	114371828	NA	N_Shelf	0.942	0.93918	-0.00282158	0.0416845	0.939672	0.937958	-0.00152133	0.306084
cg08133062	14	98919005	NA	NA	0.898531	0.902567	0.00281528	0.0416865	0.894656	0.900497	0.00433554	0.00322387
cg01105385	8	145631864	NFKBIL2	N_Shore	0.955516	0.954432	-0.0013022	0.0416873	0.95525	0.953984	-0.00128097	0.0727407
cg00135815	11	123490824	VWA5A;VWA5A;VWA5A	NA	0.871095	0.867531	-0.00487271	0.0416895	0.86648	0.864124	-0.00414851	0.105651
cg02831900	4	24642304	LGI2	S_Shore	0.220287	0.226777	0.00520351	0.0416927	0.220124	0.227576	0.00615271	0.0149705
cg19510127	6	99402445	NA	N_Shore	0.0459721	0.0479982	0.00188697	0.0416929	0.0515666	0.0519705	0.000472371	0.624715
cg22753661	5	179575976	NA	NA	0.943432	0.945263	0.00163885	0.041693	0.943494	0.945349	0.0015854	0.0430314
cg23442621	17	77114353	FSCN2;FSCN2	Island	0.0222485	0.0177547	-0.00522013	0.0416957	0.0232615	0.0184384	-0.0051684	0.0551045
cg06866416	1	150937388	LCE2A	NA	0.950261	0.952355	0.00192775	0.0416958	0.950365	0.952223	0.00170346	0.0795762
cg18561560	6	135544303	MYB;MYB;MYB;MYB;MYB;MYB;MYB;MYB;MYB;MYB;MYB;MYB;MYB;MYB;MYB;MYB	Island	0.0213712	0.0228589	0.000941317	0.0416974	0.0220694	0.0221838	-0.00034796	0.473412
cg06942159	7	101373481	CUX1;CUX1;CUX1	NA	0.985703	0.982005	-0.00343201	0.041698	0.985341	0.98184	-0.00322475	0.0750906
cg09268125	18	40515978	SETBP1;SETBP1	S_Shore	0.890228	0.886119	-0.00501465	0.0416993	0.885598	0.876777	-0.0087437	0.000557292
cg08827144	1	17504231	NA	NA	0.123047	0.117223	-0.00732401	0.0417	0.111009	0.11167	-0.000889137	0.794198
cg08261032	12	103089955	NA	NA	0.980573	0.981616	0.000872615	0.0417042	0.979668	0.980601	0.000655742	0.309526
cg17760058	1	9926159	NMNAT1;NMNAT1;LZIC	Island	0.0105599	0.0100644	-0.000437487	0.0417045	0.0107399	0.0105486	-5.43175e-05	0.822451
cg00397324	7	19715188	TWISTNB	Island	0.0035335	0.00312778	-0.000281849	0.0417055	0.0038267	0.0032656	-0.00042208	0.190503
cg18470594	1	223933969	NA	S_Shelf	0.899578	0.893601	-0.00451438	0.0417055	0.897275	0.890752	-0.00148427	0.529658
cg22582617	12	43556840	NELL2;NELL2;NELL2;NELL2;NELL2;NELL2	Island	0.0460019	0.0436977	-0.00178332	0.0417059	0.0460656	0.044626	-0.000831094	0.375767
cg07623221	17	54094119	TEX14;TEX14	S_Shore	0.971823	0.973037	0.00129017	0.0417072	0.970255	0.972925	0.0031575	3.57277e-06
cg01334818	15	91453760	NA	Island	0.45894	0.468497	0.0136084	0.0417075	0.494454	0.491833	0.00281608	0.665535
cg27017414	12	5180208	NA	NA	0.248843	0.254165	0.0102018	0.0417081	0.276077	0.27641	0.00807356	0.122652
cg15223066	7	6158306	USP42	N_Shore	0.950877	0.946655	-0.00334688	0.0417091	0.946672	0.945061	-0.000653847	0.67275
cg01688026	19	52975047	SEPW1	S_Shore	0.609634	0.609448	-0.00740565	0.0417094	0.584724	0.586757	-0.00548146	0.140081
cg00099091	1	167341232	ATP1B1;ATP1B1	N_Shore	0.813849	0.819027	0.00358191	0.0417097	0.812247	0.814951	0.000892254	0.647889
cg05713735	15	43481918	SPATA5L1;SPATA5L1;SPATA5L1	Island	0.0228148	0.0220971	-0.00150675	0.0417098	0.0228862	0.0216249	-0.0016928	0.0344293
cg08386490	19	44014808	ECH1	S_Shore	0.573251	0.569583	-0.01059	0.0417103	0.541087	0.544355	-0.00523594	0.321521
cg23101028	15	94786506	NA	NA	0.925988	0.929462	0.00244794	0.0417106	0.923107	0.926142	0.00191238	0.153674
cg25836955	12	131256596	GALNT9;GALNT9	S_Shore	0.439873	0.432316	-0.0142578	0.0417117	0.414112	0.416979	-0.0043154	0.527188
cg12085977	14	99750087	NA	Island	0.0217645	0.0226207	0.00094844	0.0417121	0.0224629	0.0228858	0.000413942	0.349108
cg15908152	16	87243245	CYBA	N_Shore	0.95716	0.955958	-0.00158756	0.0417132	0.957827	0.957525	-0.000883621	0.251928
cg23683012	10	133625752	NA	NA	0.973831	0.975422	0.0012319	0.041715	0.973277	0.975297	0.00163685	0.00380308
cg11093356	7	38337201	NA	NA	0.855277	0.860064	0.00369561	0.0417158	0.857224	0.863571	0.00462331	0.00804055
cg24242519	1	16007502	UQCRHL	NA	0.939652	0.9372	-0.00329452	0.0417198	0.935328	0.937285	0.000865257	0.623147
cg15010067	20	61274351	NA	N_Shelf	0.900485	0.903907	0.00300293	0.0417219	0.895617	0.899688	0.0036097	0.01543
cg26190086	19	5631866	HSD11B1L;HSD11B1L;HSD11B1L;HSD11B1L;C19orf70;C19orf70;HSD11B1L;HSD11B1L	Island	0.0119666	0.0115907	-0.000512768	0.0417234	0.0118218	0.0116104	-0.000235428	0.367873
cg18482268	2	183439844	FRZB	N_Shore	0.0212873	0.0204361	-0.000914096	0.0417238	0.0213509	0.020913	6.46401e-05	0.884702
cg03061811	12	55874447	LRP1;MIR1228	NA	0.971592	0.974786	0.00159482	0.041725	0.973187	0.975841	0.00140832	0.0848137
cg05159438	9	134447994	BARHL1;BARHL1	Island	0.0887434	0.0872306	-0.00264974	0.0417286	0.0883784	0.0881922	-0.000642933	0.642895
cg12198140	7	155310094	NA	NA	0.943762	0.939218	-0.00435207	0.0417326	0.938616	0.937332	-0.00140492	0.502304
cg17563336	8	27906232	SCARA5	NA	0.049617	0.0510634	0.00232058	0.0417341	0.0568382	0.0565115	0.00044858	0.729779
cg05499134	11	8016908	TUB;TUB	NA	0.946638	0.948995	0.00163029	0.0417343	0.948303	0.949556	0.000720471	0.392024
cg05289701	6	153000291	SYNE1;SYNE1	S_Shore	0.278177	0.271154	-0.00955036	0.0417345	0.271994	0.27206	-0.00228763	0.628522
cg17537009	7	50829328	GRB10	S_Shore	0.899485	0.90561	0.007738	0.0417374	0.89714	0.904488	0.00761879	0.0406277
cg24104938	2	43027887	NA	NA	0.924995	0.927044	0.00201377	0.0417378	0.925786	0.925371	-0.000877404	0.376849
cg17981675	7	77065675	PTPN12;PTPN12;PTPN12	NA	0.0200233	0.0197805	-0.000992363	0.04174	0.0216371	0.0207554	-0.0015282	0.00376985
cg02225143	14	33975869	C14orf147	NA	0.968869	0.967502	-0.00166093	0.0417405	0.966889	0.967658	0.000381196	0.655024
cg06489367	7	20276349	NA	NA	0.956503	0.953001	-0.00293747	0.0417418	0.954345	0.952062	-0.00193983	0.257739
cg09718987	22	28449712	CABP7	S_Shelf	0.937042	0.938867	0.00183604	0.0417428	0.937248	0.936286	-0.000969407	0.253208
cg03653801	5	148911312	CSNK1A1;CSNK1A1	Island	0.00799666	0.00719031	-0.000518251	0.0417437	0.0084207	0.00772138	-0.000341666	0.423827
cg14752603	1	156567662	CD1B	NA	0.957531	0.953827	-0.00266153	0.0417444	0.954283	0.953235	-0.00016603	0.895529
cg07591885	15	83002155	NMB;NMB	N_Shore	0.362502	0.37604	0.010051	0.0417458	0.357665	0.373642	0.0145173	0.00389281
cg04043919	8	143958343	CYP11B1;CYP11B1	NA	0.853269	0.851564	-0.00379194	0.0417463	0.848503	0.848467	-0.0017857	0.347217
cg08441248	19	7914578	TIMM44	Island	0.00359024	0.00319428	-0.000271228	0.0417485	0.00387393	0.00330186	-0.00040854	0.204463
cg09792557	10	98135588	TLL2	S_Shore	0.931317	0.933414	0.00218293	0.0417494	0.933168	0.932485	-0.000736401	0.472172
cg02390278	5	174085924	MSX2	S_Shore	0.392727	0.400866	0.0119464	0.0417595	0.418858	0.424502	0.00882404	0.12189
cg21368609	11	14339331	NA	S_Shelf	0.876414	0.874158	-0.00654333	0.0417599	0.860603	0.864429	-0.000446382	0.895236
cg15786827	9	137655694	GLT6D1	NA	0.963558	0.960461	-0.00244069	0.0417606	0.961428	0.960685	-0.000347253	0.780683
cg11718135	13	94162634	SOX21	Island	0.0144609	0.0137824	-0.000701675	0.041762	0.013948	0.0135341	-0.00022561	0.469321
cg21028562	11	1175983	NA	N_Shelf	0.947889	0.950078	0.00184606	0.0417636	0.947513	0.948275	0.000568746	0.543921
cg16555181	2	61618974	XPO1	Island	0.0192161	0.0183237	-0.000823564	0.0417644	0.018966	0.0178958	-0.000672507	0.0878528
cg01057742	9	88750995	GAS1	Island	0.00294479	0.00256298	-0.000254194	0.041765	0.00315289	0.00264274	-0.000328572	0.237606
cg15320075	19	19512867	CILP2	Island	0.0320194	0.0298324	-0.0019292	0.0417662	0.0381862	0.0353914	-0.00238387	0.0238872
cg05303524	10	73074176	CDH23;CDH23	NA	0.877697	0.873423	-0.00698113	0.0417667	0.866331	0.867676	-0.00161923	0.63091
cg13850312	12	52703300	HOXC4;HOXC5;HOXC6	S_Shelf	0.685678	0.69371	0.00751166	0.0417667	0.686793	0.682326	-0.00641373	0.107642
cg04350645	19	5647620	LONP1	S_Shore	0.94191	0.941608	-0.00221216	0.0417702	0.940702	0.940786	-0.000460283	0.679226
cg04737916	19	2818753	ZNF556	NA	0.877538	0.873595	-0.00704715	0.0417703	0.862463	0.858071	-0.00762185	0.0424911
cg03496978	9	84078312	NA	NA	0.00379518	0.00354855	-0.000237812	0.0417711	0.00462165	0.00442376	-0.000137546	0.444909
cg26646370	2	183612006	NCKAP1;NCKAP1	S_Shore	0.0119346	0.011044	-0.000809491	0.0417724	0.0118144	0.0110323	-0.000747991	0.0443512
cg16971831	9	113330559	ZNF483;ZNF483	S_Shelf	0.958393	0.954663	-0.00296492	0.0417734	0.956227	0.955688	6.60902e-06	0.996513
cg11264863	21	42056108	RIPK4	N_Shelf	0.231089	0.223991	-0.00696262	0.0417772	0.24438	0.238156	-0.00532958	0.139781
cg08222002	6	143586138	AIG1	NA	0.92826	0.927024	-0.00406188	0.0417805	0.921849	0.919773	-0.00494005	0.0214453
cg09310383	1	22792524	EPHA8	Island	0.415987	0.409926	-0.0100407	0.0417834	0.404592	0.400112	-0.00694314	0.145457
cg13401829	1	89130576	GTF2B	S_Shore	0.91161	0.908148	-0.00508253	0.0417851	0.902864	0.905494	0.00122607	0.641548
cg19384540	10	126800206	CTBP2;CTBP2	NA	0.954202	0.955714	0.00148432	0.0417862	0.953688	0.954128	0.000621922	0.395155
cg24362016	4	44145815	KCTD8	Island	0.0101367	0.00968637	-0.000432986	0.0417874	0.0103757	0.00972286	-0.000520064	0.0217518
cg00248638	1	50571159	NA	N_Shore	0.0570551	0.0598526	0.00254941	0.0417905	0.0672638	0.0679253	0.00143337	0.312724
cg21571162	9	130911826	CRAT;CRAT;PPP2R4	N_Shore	0.277276	0.273017	-0.00769771	0.0417915	0.259057	0.256476	-0.00552042	0.0946769
cg09312708	18	42394080	LOXHD1;LOXHD1	N_Shore	0.929724	0.925902	-0.00366698	0.0417924	0.922023	0.921614	0.000100372	0.963436
cg26722322	1	4635986	AJAP1;AJAP1	NA	0.839481	0.844414	0.00467952	0.0417955	0.84431	0.84712	0.00154795	0.50418
cg16383109	7	2505936	NA	NA	0.960215	0.959491	-0.00139103	0.0417985	0.960355	0.960126	-0.000648667	0.349371
cg16294310	16	544803	NA	Island	0.812264	0.812188	-0.0057208	0.0418012	0.791141	0.790514	-0.00619089	0.0410806
cg11098259	8	41286266	SFRP1	Island	0.0143035	0.0127583	-0.00111063	0.0418013	0.0154104	0.0134321	-0.00143073	0.0444619
cg03723506	8	40300262	NA	NA	0.267998	0.263018	-0.00854107	0.0418074	0.252278	0.25131	-0.00441572	0.277362
cg12238343	2	27289142	SLC5A6;C2orf28;SLC5A6;C2orf28;C2orf28	Island	0.00973878	0.00896563	-0.000706722	0.0418077	0.0106576	0.00935007	-0.000727784	0.0211134
cg03082468	14	53493557	BMP4;BMP4	S_Shore	0.0142647	0.0152299	0.000614412	0.0418102	0.0149148	0.0149475	-6.79131e-05	0.800228
cg21882300	19	54876397	PRMT1;PRMT1;PRMT1	S_Shore	0.917752	0.914607	-0.00281992	0.0418117	0.911264	0.910177	-0.000277866	0.856111
cg01194538	7	132588402	EXOC4;EXOC4	NA	0.0146934	0.0142236	-0.000592084	0.0418128	0.0145427	0.0139218	-0.000340939	0.217563
cg15580043	15	25673962	OCA2	NA	0.947434	0.949822	0.00193323	0.041813	0.949246	0.949358	-0.000228766	0.803367
cg13907363	6	33375752	TAPBP;TAPBP;RGL2;RGL2	S_Shore	0.0103733	0.00982443	-0.000627767	0.0418152	0.0106985	0.0107819	0.000228062	0.463646
cg09279615	4	39315722	C4orf34	N_Shore	0.00676126	0.00643662	-0.000381705	0.041817	0.00686005	0.00635166	-0.000499484	0.00714688
cg06002947	15	64932909	NA	NA	0.017208	0.0178933	0.000672192	0.0418201	0.0184489	0.0183808	2.94658e-05	0.930459
cg11512258	16	15096097	RRN3	S_Shore	0.331291	0.336983	0.00605497	0.0418213	0.324049	0.337169	0.013067	2.53899e-06
cg07963990	1	16427145	NA	S_Shore	0.171927	0.175959	0.00851931	0.0418217	0.215297	0.208783	0.00036688	0.934472
cg26870061	8	1411182	NA	NA	0.841392	0.836757	-0.00488919	0.0418229	0.833407	0.832698	-0.00270945	0.252062
cg21474289	6	170373360	NA	S_Shore	0.456326	0.467113	0.0154926	0.0418244	0.489948	0.487865	0.00475418	0.520218
cg06190807	22	19248809	MED15;MED15	NA	0.346632	0.342688	-0.00602026	0.0418309	0.330503	0.331983	-0.00249046	0.400277
cg18902057	17	59661519	TEX2	NA	0.90239	0.899537	-0.00501586	0.0418387	0.884845	0.890233	0.00229208	0.403823
cg08944390	1	214059733	USH2A	NA	0.945933	0.940894	-0.00413626	0.0418389	0.941709	0.940217	-0.00073464	0.742185
cg01901381	17	30414921	RFFL;RFFL	NA	0.00551468	0.00517388	-0.000324991	0.0418414	0.00576741	0.00530802	-0.000301995	0.0197518
cg05253151	10	126246334	LHPP;LHPP	NA	0.951857	0.954551	0.00186208	0.041843	0.950281	0.953047	0.00240284	0.014903
cg05661149	13	111727646	NA	NA	0.925346	0.922091	-0.00331661	0.041845	0.919397	0.921517	0.00126571	0.459497
cg04854972	3	8518508	LMCD1	Island	0.00615607	0.00544918	-0.000472335	0.0418495	0.00648129	0.0056452	-0.000552944	0.154233
cg01742826	5	175459557	FAM153B	NA	0.9447	0.943722	-0.00180884	0.0418502	0.943205	0.944714	0.00103164	0.240685
cg21648401	12	109842571	MYL2	NA	0.918582	0.923631	0.00284449	0.0418503	0.918054	0.924982	0.0059671	1.60489e-05
cg10865363	13	50695794	FAM124A	S_Shore	0.928903	0.925999	-0.00404615	0.0418505	0.917394	0.918511	-0.000631909	0.783651
cg14480035	5	172131919	DUSP1	Island	0.0212182	0.0220838	0.00097962	0.0418523	0.0229502	0.0226177	-0.000319971	0.507288
cg03636215	6	52966967	GSTA4	N_Shore	0.29893	0.291292	-0.0113416	0.0418527	0.283091	0.275967	-0.0112136	0.0356387
cg21887940	12	60870241	FAM19A2	N_Shore	0.0382279	0.0395957	0.00322537	0.0418529	0.0438393	0.0420809	0.00050923	0.761313
cg00519851	13	23633754	SPATA13;MIR2276;SPATA13	S_Shore	0.0346362	0.0331645	-0.00177235	0.0418539	0.035611	0.0342265	-0.00114715	0.218368
cg26400169	8	100025927	OSR2;OSR2;OSR2;OSR2	Island	0.00991188	0.00955793	-0.000431517	0.0418542	0.0101426	0.00964435	-0.000390258	0.0584357
cg15937832	7	4709672	FOXK1	NA	0.949392	0.948381	-0.00159344	0.0418557	0.949005	0.948998	-0.000390403	0.618978
cg15645784	17	72692968	SEC14L1;SEC14L1;SEC14L1;SEC14L1;SEC14L1;SEC14L1	NA	0.902342	0.906545	0.00288127	0.0418567	0.900415	0.902129	0.00047729	0.741986
cg23275463	10	61820870	ANK3	NA	0.969124	0.974327	0.00607406	0.0418577	0.972151	0.973843	0.00207835	0.0536794
cg23735745	11	2601674	KCNQ1;KCNQ1	NA	0.965309	0.961904	-0.00271747	0.0418587	0.962563	0.961946	-0.000123076	0.930859
cg05505929	16	66120157	FAM65A	Island	0.00464699	0.00408281	-0.00039528	0.0418631	0.00489772	0.00418125	-0.000519884	0.118224
cg07263632	7	75826255	YWHAG;YWHAG	Island	0.00246805	0.00214396	-0.000224412	0.0418639	0.00267799	0.00220457	-0.000337557	0.164267
cg13184442	12	131524954	NA	N_Shore	0.2823	0.289672	0.0114025	0.0418656	0.308153	0.308059	0.00476843	0.384037
cg15035364	1	148162279	SF3B4	N_Shelf	0.829542	0.833541	0.00322579	0.041868	0.82837	0.829607	0.000489396	0.76811
cg24443925	12	16649379	LMO3;LMO3	NA	0.0791386	0.081789	0.00240815	0.0418726	0.0835446	0.0850512	0.00167662	0.160175
cg00803580	19	3782364	ZFR2	Island	0.882562	0.88724	0.00472496	0.0418736	0.889597	0.891804	0.00186156	0.430414
cg22657632	15	81037605	CPEB1;CPEB1;CPEB1;CPEB1;CPEB1;CPEB1;CPEB1	NA	0.0804948	0.0838239	0.00338627	0.0418763	0.0782781	0.0834015	0.00440846	0.012817
cg12850892	10	74188037	CCDC109A	NA	0.843113	0.826127	-0.00865858	0.0418784	0.826459	0.819656	0.00156758	0.729337
cg14074428	2	113096178	NA	NA	0.797321	0.795131	-0.00674663	0.0418789	0.780441	0.780712	-0.00393999	0.229091
cg07078960	6	32128403	TNXB	NA	0.884014	0.890023	0.00548522	0.0418828	0.88713	0.887932	-0.0011189	0.477346
cg01313077	5	176856657	PDLIM7;PDLIM7;PDLIM7	Island	0.0074246	0.00646255	-0.000769245	0.0418862	0.00767775	0.00671904	-0.00058666	0.155471
cg26551200	7	157362855	PTPRN2;PTPRN2;PTPRN2	Island	0.694744	0.690335	-0.00599951	0.0418886	0.685792	0.688248	0.000650921	0.829194
cg25609036	10	78955317	KCNMA1;KCNMA1;KCNMA1;KCNMA1	NA	0.871345	0.870757	-0.00523764	0.0418898	0.849173	0.850743	-0.00375412	0.218063
cg13003513	12	113370944	NA	Island	0.029543	0.0311429	0.00153342	0.0418898	0.0309695	0.0325663	0.0017658	0.0214842
cg01294490	16	21077312	TMEM159;DNAH3	Island	0.0217096	0.0227254	0.000791312	0.0418911	0.0222485	0.0227137	0.000323039	0.426179
cg12495649	9	137802144	KCNT1	N_Shore	0.763495	0.771563	0.00549563	0.0418933	0.75816	0.764521	0.00402412	0.145745
cg12563178	15	64852244	SMAD6;SMAD6;SMAD6	NA	0.956422	0.958644	0.0014978	0.0418962	0.957124	0.958348	0.000801138	0.274632
cg20303592	1	224486797	LIN9	NA	0.941109	0.935136	-0.00442971	0.0418963	0.938239	0.934934	-0.00260549	0.241191
cg12145547	12	19827930	NA	NA	0.700849	0.715358	0.00981032	0.0418978	0.691072	0.70558	0.00934169	0.0547061
cg05346855	1	149851283	SNX27	Island	0.011423	0.0121228	0.000484738	0.0419017	0.0118761	0.0118982	-5.67512e-05	0.808438
cg00782174	6	32272347	GPSM3;NOTCH4	Island	0.0109657	0.010587	-0.000450625	0.0419026	0.0111284	0.0105747	-0.000384226	0.103854
cg06239064	3	130451324	COPG	S_Shore	0.0142063	0.0136874	-0.000832964	0.0419029	0.0154636	0.014059	-0.00160837	0.000388745
cg10000843	19	62884956	ZNF551	N_Shore	0.00893466	0.00851142	-0.000569857	0.0419037	0.00936451	0.00877728	-0.000572247	0.06069
cg02507181	6	137283778	SLC35D3	N_Shore	0.0269257	0.0281034	0.00150644	0.0419058	0.0278824	0.0282006	0.000594602	0.442305
cg04600018	19	40939917	HSPB6;C19orf55	N_Shore	0.188283	0.194094	0.00683645	0.041907	0.206402	0.207373	0.00386422	0.269439
cg07147234	1	163934494	ALDH9A1;ALDH9A1	S_Shore	0.00563141	0.00506758	-0.000430136	0.0419074	0.00640676	0.00566986	-0.000488978	0.259284
cg22500555	6	87889385	NA	S_Shore	0.640299	0.656498	0.0151022	0.0419079	0.645928	0.661064	0.0148999	0.0343341
cg17355126	2	47775679	NA	S_Shelf	0.889792	0.883949	-0.00518959	0.0419133	0.882014	0.8851	0.00471693	0.0774641
cg05985655	17	59437139	ICAM2;ICAM2;ICAM2;ICAM2;ICAM2	NA	0.769836	0.767019	-0.00873194	0.0419136	0.736946	0.736872	-0.0075611	0.100481
cg27031632	11	69164847	CCND1	Island	0.00667202	0.00590291	-0.000523205	0.0419148	0.00704947	0.00616801	-0.000539278	0.139256
cg05333569	1	6407203	ESPN	Island	0.0314871	0.030219	-0.00154273	0.0419154	0.0302583	0.0300258	-0.000457371	0.54339
cg04714787	13	107947172	NA	S_Shore	0.0178165	0.0186823	0.000987386	0.041916	0.019699	0.0210177	0.00181619	0.000865533
cg15736169	2	241571755	NA	Island	0.0225319	0.0207446	-0.0018975	0.0419171	0.0246342	0.0214661	-0.00315224	0.0174022
cg05957736	1	178118818	TOR1AIP1	Island	0.0146438	0.014237	-0.000603007	0.0419187	0.0147022	0.014298	-0.000192194	0.540021
cg21361856	20	2745023	LOC100288797;LOC100288797	NA	0.952574	0.95469	0.00162351	0.0419209	0.953285	0.954138	0.000314409	0.696746
cg12456799	1	154096888	SYT11	Island	0.0077085	0.00731676	-0.000439638	0.041922	0.00836211	0.00743734	-0.000797056	0.000434847
cg12622597	14	76675542	ZDHHC22	N_Shore	0.621821	0.618533	-0.00631701	0.0419236	0.615813	0.614472	-0.00517999	0.105163
cg16102102	6	27748277	NA	NA	0.0160663	0.015149	-0.00114397	0.0419263	0.0174489	0.0154263	-0.00197298	0.000539439
cg04144226	6	71192886	FAM135A;FAM135A;FAM135A;FAM135A	NA	0.969354	0.967061	-0.00197613	0.0419277	0.966726	0.966925	0.000198936	0.852277
cg19006211	19	2240982	LINGO3	Island	0.0145415	0.0136945	-0.000682809	0.041929	0.0150288	0.0143122	-0.000501153	0.174025
cg09990790	5	170808288	FGF18	N_Shelf	0.822059	0.828597	0.00378544	0.0419298	0.819104	0.823902	0.00308146	0.0857873
cg04752591	4	1155267	SPON2;SPON2	Island	0.130295	0.124222	-0.00592435	0.0419312	0.168166	0.159885	-0.00703445	0.0384489
cg06828538	6	166060551	NA	S_Shore	0.935715	0.938267	0.00214656	0.0419343	0.937904	0.939313	0.00073791	0.474421
cg26451930	2	100181565	NA	NA	0.930284	0.933508	0.00240823	0.0419344	0.928988	0.932588	0.00232966	0.0428786
cg17267805	16	73258446	RFWD3	Island	0.00765451	0.00718067	-0.000347108	0.0419373	0.0077778	0.00733592	-0.000301818	0.110225
ch.5.2607995R	7	157612935	PTPRN2;PTPRN2;PTPRN2	S_Shore	0.932045	0.934964	0.00256309	0.0419385	0.933149	0.933937	0.000506016	0.715583
cg22407942	19	12028921	ZNF878	NA	0.945428	0.947168	0.00180493	0.0419386	0.94645	0.94575	-0.000142317	0.875806
cg12693634	10	45243089	ALOX5	Island	0.575613	0.588163	0.00967134	0.0419388	0.573723	0.589539	0.0125345	0.0090867
cg11159175	19	62309566	NA	Island	0.0577596	0.0544795	-0.00316192	0.041939	0.0609133	0.0579396	-0.00256277	0.0281945
cg18806378	21	44890015	KRTAP10-11;C21orf29	NA	0.855002	0.847709	-0.0067481	0.0419391	0.854382	0.841785	-0.0120183	0.000507661
cg03798566	22	45165496	CELSR1	S_Shore	0.674833	0.686791	0.00930617	0.04194	0.662244	0.668131	0.00273156	0.5614
cg11248413	7	553027	NA	N_Shelf	0.953787	0.952938	-0.00175717	0.0419405	0.952638	0.95235	-0.00113798	0.157359
cg12873476	19	17831358	RPL18AP3;RPL18A	N_Shore	0.0102783	0.0106953	0.000432181	0.0419406	0.0100568	0.0103479	0.000331508	0.104727
cg25122824	7	149050755	KRBA1	S_Shelf	0.880495	0.8868	0.0047293	0.0419426	0.883437	0.885902	0.00237674	0.32162
cg10638439	1	7133535	CAMTA1	NA	0.569735	0.577798	0.011274	0.0419435	0.574949	0.59527	0.0254105	6.91918e-06
cg26394850	8	9035871	PPP1R3B	NA	0.978692	0.979908	0.000917919	0.0419443	0.978977	0.979468	0.000224312	0.608201
cg25801988	1	23999228	GALE;GALE;GALE	N_Shore	0.0154054	0.0147237	-0.0007465	0.0419474	0.0154892	0.0151182	3.63341e-05	0.922499
cg08799727	18	31417798	NA	S_Shore	0.933432	0.926004	-0.00498451	0.0419476	0.926189	0.926025	0.00144796	0.600355
cg26227225	10	31011553	NA	NA	0.776033	0.77225	-0.0107864	0.0419523	0.732333	0.741889	0.00107449	0.843681
cg01780585	1	47037188	CYP4B1;CYP4B1	NA	0.818794	0.818875	-0.00848156	0.0419533	0.781846	0.791565	0.00122586	0.768476
cg09575871	1	226201746	WNT9A	Island	0.0104506	0.009598	-0.000639528	0.0419548	0.0108626	0.00971329	-0.000738947	0.109085
cg04878072	22	23924918	CRYBB3	NA	0.582416	0.553531	-0.0130398	0.041956	0.562511	0.542791	-0.00615503	0.357635
cg19774782	19	59062651	MYADM;MYADM;MYADM	N_Shore	0.081919	0.0832207	0.00228305	0.0419581	0.0845913	0.0821357	-0.000342338	0.752912
cg12301619	18	8698612	NA	S_Shore	0.868942	0.879313	0.00468384	0.0419583	0.877322	0.883255	0.00142695	0.557583
cg10642820	10	105871818	C10orf78;C10orf78;C10orf78	Island	0.00264751	0.00229855	-0.000259552	0.0419584	0.00285214	0.00238344	-0.000333631	0.184724
cg26210445	14	53933221	CDKN3;CDKN3	Island	0.0478393	0.0512808	0.00256202	0.0419621	0.0495044	0.0477933	-0.00138849	0.230854
cg05502464	6	33394536	ZBTB22;DAXX;DAXX;ZBTB22;DAXX;DAXX	S_Shore	0.960566	0.958273	-0.00233406	0.0419626	0.956699	0.9581	0.00123205	0.264883
cg20242778	17	44043592	HOXB7	Island	0.00930661	0.00829809	-0.000682774	0.0419636	0.0139046	0.0121015	-0.00102829	0.129435
cg01601050	1	116878639	CD58;CD58;CD58	Island	0.974615	0.976575	0.00109127	0.0419668	0.973987	0.975502	0.000490144	0.455652
cg15237644	10	71232683	COL13A1;COL13A1;COL13A1;COL13A1;COL13A1;COL13A1;COL13A1;COL13A1;COL13A1;COL13A1;COL13A1;COL13A1;COL13A1;COL13A1;COL13A1;COL13A1;COL13A1;COL13A1;COL13A1;COL13A1	Island	0.0174488	0.0183971	0.00083103	0.0419705	0.0172797	0.0178622	0.00062352	0.0928237
cg08989979	11	65398021	EFEMP2	S_Shore	0.0119537	0.0114049	-0.000588732	0.041971	0.0122809	0.0115419	-0.000560786	0.0773035
cg20766090	17	39266343	MPP3;MPP3	Island	0.0076247	0.00718986	-0.000367227	0.0419718	0.00781672	0.00735333	-0.000349997	0.0903532
cg25459623	2	73814772	TPRKB	N_Shelf	0.904828	0.901472	-0.00313419	0.0419736	0.897273	0.898634	0.00105588	0.486391
cg27366353	19	52973422	SEPW1	Island	0.00796489	0.00762675	-0.000365774	0.0419776	0.00824294	0.00770763	-0.000461717	0.0201688
cg01493617	2	219962207	DNPEP	S_Shore	0.921828	0.920987	-0.00319276	0.041978	0.9123	0.914396	-0.000426344	0.805462
cg03057530	7	12217246	TMEM106B;TMEM106B	Island	0.00845121	0.00907055	0.000439838	0.04198	0.009297	0.00904364	-0.000371785	0.0936198
cg03065175	19	51856291	DACT3	Island	0.030893	0.0317698	0.00111254	0.0419816	0.031896	0.0313297	-0.000435222	0.418121
cg15886244	9	129677285	AK1	N_Shelf	0.830796	0.830078	-0.00738045	0.041982	0.798638	0.806087	2.12714e-05	0.995493
cg26645401	17	38186272	WNK4	Island	0.00584613	0.00551718	-0.00035183	0.041983	0.0061084	0.0056077	-0.000404365	0.0249845
cg25716514	12	48765123	SMARCD1;SMARCD1	N_Shore	0.00713605	0.00673656	-0.000400373	0.041983	0.00719732	0.006599	-0.000479391	0.00972705
cg22924796	10	134888097	KNDC1	Island	0.920528	0.91951	-0.00589465	0.0419848	0.909486	0.911044	-0.000769329	0.824201
cg00116688	10	118966174	NA	Island	0.0035989	0.00348525	-0.000170394	0.0419848	0.00381859	0.00366616	-0.000113561	0.289489
cg10398774	18	5185201	LOC642597	N_Shore	0.921208	0.924625	0.00259097	0.0419849	0.921128	0.923312	0.00181739	0.139387
cg08917060	14	76800827	MIR1260	NA	0.961249	0.960014	-0.00165237	0.0419869	0.958041	0.958852	0.00084723	0.31799
cg26525568	19	61397198	ZSCAN5B	N_Shelf	0.952747	0.949099	-0.00282833	0.0419875	0.949866	0.951634	0.00264872	0.0540091
cg05099491	8	81161985	TPD52;TPD52	NA	0.00412012	0.00389159	-0.000208112	0.0419878	0.00444327	0.0039729	-0.000406556	0.000331448
cg00575769	3	186787392	SENP2	S_Shore	0.024929	0.0235031	-0.00174191	0.0419879	0.0253227	0.0222084	-0.00329603	5.78425e-05
cg03287126	12	55325337	ATP5B;SNORD59A	Island	0.00784138	0.00715979	-0.000520069	0.0419891	0.00980604	0.0083976	-0.000971245	0.0714157
cg22632528	10	76831711	C10orf41;ZNF503	Island	0.0108175	0.00736797	-0.00319175	0.0419909	0.0102969	0.00773854	-0.00153542	0.192828
cg00281725	5	172229387	ERGIC1	NA	0.944025	0.9387	-0.00410345	0.0419946	0.932344	0.935324	0.00318535	0.133708
cg05868942	12	2244688	CACNA1C;CACNA1C;CACNA1C;CACNA1C;CACNA1C;CACNA1C;CACNA1C;CACNA1C;CACNA1C;CACNA1C;CACNA1C;CACNA1C;CACNA1C;CACNA1C;CACNA1C;CACNA1C;CACNA1C;CACNA1C;CACNA1C;CACNA1C;CACNA1C;CACNA1C;CACNA1C	NA	0.886775	0.885074	-0.00467533	0.0419946	0.880387	0.879039	-0.00487539	0.0449399
cg23097079	15	66858978	ANP32A	NA	0.67874	0.672751	-0.00775509	0.0419952	0.664237	0.66542	-0.00174154	0.637003
cg19914904	2	231968380	B3GNT7	Island	0.0662056	0.0614291	-0.00522636	0.0419966	0.0591447	0.0686656	0.00954389	8.8475e-05
cg11856093	11	62505355	SLC22A6;SLC22A6;SLC22A6;SLC22A6	NA	0.846374	0.852588	0.00351718	0.0419968	0.846931	0.852624	0.00310722	0.0776823
cg17385737	8	24869783	NEFL	Island	0.0334469	0.0326901	-0.00133899	0.0419968	0.0332424	0.032816	-0.000939276	0.108488
cg11801572	8	32582487	NRG1;NRG1;NRG1;NRG1;NRG1;NRG1;NRG1;NRG1;NRG1;NRG1;NRG1;NRG1;NRG1;NRG1;NRG1	NA	0.958354	0.953635	-0.00347669	0.042002	0.956193	0.954329	-0.00115099	0.514191
cg11860954	6	110119416	AKD1;AKD1;FIG4	Island	0.00767372	0.00727594	-0.00037324	0.0420058	0.00768738	0.00730044	-0.000317866	0.085406
cg14598327	5	177583427	AGXT2L2	NA	0.87096	0.875283	0.00303574	0.0420067	0.874474	0.876291	0.000965251	0.513733
cg17736772	4	187197985	NA	NA	0.582977	0.593344	0.00844107	0.0420078	0.568252	0.574981	0.00279465	0.493541
cg03953157	11	47557145	NDUFS3;KBTBD4;KBTBD4;NDUFS3;KBTBD4	Island	0.0793311	0.0756449	-0.00342101	0.042011	0.0814999	0.075364	-0.00649641	0.000145706
cg11964308	3	46949969	CCDC12	NA	0.847496	0.84629	-0.00647855	0.0420214	0.825248	0.831702	-8.9386e-05	0.978731
cg14851742	6	29382706	OR14J1	NA	0.955186	0.954232	-0.00173881	0.0420216	0.953926	0.953532	-0.000983591	0.259815
cg16268848	19	54692672	RPS11;SNORD35B	S_Shore	0.860212	0.85752	-0.00557652	0.0420226	0.851803	0.85	-0.00551438	0.0457654
cg01961956	5	98149065	RGMB	NA	0.845994	0.846839	-0.00715042	0.0420262	0.807673	0.816039	0.000382642	0.917787
cg18279134	5	97999708	NA	NA	0.960548	0.957957	-0.00255039	0.042028	0.956191	0.955176	-0.00159577	0.275921
cg15522171	10	13789199	FRMD4A	NA	0.0150692	0.0140661	-0.00107489	0.0420308	0.0157311	0.0138755	-0.00155143	0.00330637
cg06041695	5	146594729	STK32A;STK32A	Island	0.141781	0.135351	-0.00352586	0.0420316	0.146304	0.138808	-0.00516865	0.00273196
cg05789250	2	276830	FAM150B	N_Shore	0.54941	0.568662	0.0139443	0.0420317	0.565444	0.589696	0.0196662	0.00373504
cg01994307	5	179222182	TBC1D9B;TBC1D9B	S_Shelf	0.956955	0.95848	0.00131967	0.0420317	0.956715	0.957026	8.17162e-05	0.90089
cg04029055	5	79366685	THBS4	Island	0.0268774	0.0297913	0.00190906	0.0420321	0.0307087	0.0311176	4.06224e-05	0.964859
cg10299976	1	9635575	C1orf200;PIK3CD	Island	0.416269	0.425711	0.0107636	0.0420336	0.452104	0.456006	0.00669137	0.222137
cg15254860	11	64520971	BATF2;BATF2	NA	0.0769243	0.0790224	0.00326865	0.0420341	0.0846138	0.0846008	0.00161363	0.352211
cg09236299	20	45302332	ZMYND8;ZMYND8;ZMYND8	S_Shore	0.958163	0.959458	0.00105767	0.0420353	0.957872	0.958417	4.3346e-05	0.936071
cg18704527	12	74179383	KRR1;GLIPR1	NA	0.963488	0.95934	-0.00304109	0.0420371	0.960519	0.960275	0.0006656	0.649494
cg01824172	5	32349038	MTMR12	Island	0.00767538	0.00738924	-0.000375019	0.0420378	0.00792239	0.00752977	-0.000426765	0.0329447
cg16144193	15	24797352	NA	N_Shore	0.871976	0.876432	0.00505538	0.0420385	0.868123	0.870219	0.00100165	0.699913
cg06869171	5	142737505	NR3C1;NR3C1;NR3C1;NR3C1;NR3C1;NR3C1;NR3C1	NA	0.961841	0.958728	-0.00237568	0.0420418	0.958677	0.958064	9.81052e-05	0.938345
cg16667189	7	5239426	WIPI2;WIPI2;WIPI2;WIPI2;WIPI2	NA	0.901226	0.906033	0.00371462	0.0420442	0.900748	0.904644	0.00314968	0.0921788
cg13564456	12	108076448	ACACB	N_Shore	0.173594	0.181183	0.0069872	0.0420497	0.158867	0.169341	0.010198	0.00245154
cg03127713	13	108807792	NA	NA	0.836183	0.830148	-0.00700131	0.0420506	0.837267	0.834328	0.000565777	0.866149
cg08225889	19	4019106	ZBTB7A	S_Shore	0.00876348	0.00842088	-0.000364544	0.0420508	0.00872999	0.00854432	-6.68417e-05	0.728593
cg16256492	15	81315481	HOMER2;HOMER2;HOMER2;HOMER2	NA	0.0560025	0.0584127	0.0033647	0.0420512	0.0583357	0.0595468	0.00269114	0.116209
cg09780768	6	43319186	TTBK1	Island	0.0393159	0.0414836	0.0015815	0.0420514	0.0416466	0.0414475	-0.00064882	0.395117
cg16932672	2	28661072	PLB1;PLB1	NA	0.670059	0.666486	-0.00748317	0.0420526	0.647295	0.652744	0.00262102	0.483073
cg27624229	15	61357152	APH1B;APH1B	Island	0.00913919	0.00851123	-0.00048769	0.0420533	0.00947908	0.00877279	-0.000549026	0.0563769
cg05956273	20	3157945	SLC4A11	Island	0.938803	0.941509	0.00177954	0.0420554	0.939433	0.940347	0.000243118	0.773421
cg09094328	5	170222426	RANBP17	S_Shore	0.156648	0.151192	-0.00822884	0.0420555	0.151721	0.151775	-0.00165745	0.674054
cg01990225	17	6840034	ALOX12	Island	0.257108	0.280835	0.0219831	0.0420561	0.268305	0.290027	0.0168716	0.117301
cg14250138	16	87550989	CBFA2T3	NA	0.727328	0.716859	-0.011014	0.042058	0.725691	0.721239	-0.00564833	0.322502
cg01146514	7	102576745	NAPEPLD;NAPEPLD;NAPEPLD;NAPEPLD	Island	0.00754759	0.00726634	-0.000330589	0.0420582	0.00754948	0.00759842	9.27645e-05	0.59086
cg13892042	2	9900881	TAF1B	Island	0.00389305	0.00346608	-0.000309181	0.0420629	0.00422184	0.00360375	-0.000442846	0.125645
cg25506797	7	21433930	SP4	Island	0.0152231	0.0142145	-0.000949848	0.042063	0.016644	0.0152838	-0.000874101	0.178042
cg16375179	7	158492893	LOC154822	S_Shore	0.634652	0.639423	0.00388232	0.042066	0.630987	0.634397	0.00259133	0.148853
cg21043273	5	135370377	NA	NA	0.848947	0.848237	-0.00825784	0.0420671	0.816861	0.823528	-0.000755264	0.853433
cg12370884	6	170413941	LOC154449	N_Shelf	0.944276	0.946063	0.00196796	0.0420701	0.944534	0.94477	0.00019739	0.827401
cg05904366	12	43555266	NELL2;NELL2;NELL2;NELL2;NELL2	N_Shore	0.0222233	0.0212637	-0.00111231	0.0420707	0.0235861	0.0223463	-0.00106879	0.0761668
cg08940762	10	134959201	TUBGCP2	NA	0.909504	0.91341	0.00278947	0.042073	0.904636	0.90741	0.00153368	0.261569
cg19555986	5	141596249	NA	NA	0.200898	0.211609	0.0108814	0.042077	0.213947	0.222115	0.0108183	0.0477646
cg02235641	1	53678407	FLJ40434	S_Shore	0.860714	0.859634	-0.00505705	0.0420773	0.85548	0.859608	0.00248389	0.343001
cg07850987	5	133775602	CDKN2AIPNL	Island	0.00951131	0.00867967	-0.00053673	0.0420775	0.00993183	0.00923543	-0.000334914	0.485122
cg27020668	16	70053884	ZNF23	S_Shore	0.0150791	0.0162023	0.00122046	0.0420796	0.0168997	0.0179024	0.00136682	0.0433746
cg11295178	19	62554424	ZNF304	Island	0.0052261	0.00495922	-0.000274033	0.0420814	0.00503692	0.00495927	-3.90874e-05	0.75492
cg14563129	17	65069122	NA	NA	0.820121	0.820395	-0.00736242	0.0420865	0.782581	0.789906	-0.000810202	0.838096
cg09453636	4	103718232	NFKB1;NFKB1	NA	0.960863	0.963155	0.00129219	0.0420873	0.960273	0.960746	-0.000357839	0.576927
cg13427880	16	19440539	GDE1	Island	0.0050692	0.00452861	-0.000400285	0.0420877	0.00532825	0.00461586	-0.000564498	0.0783531
cg00563348	6	74228167	MTO1;MTO1;MTO1	Island	0.0120924	0.0128613	0.000649921	0.0420878	0.0131309	0.0125925	-0.000481334	0.113339
cg23489883	12	65175922	GRIP1	NA	0.939993	0.94514	0.00285024	0.0420881	0.941536	0.943107	-0.00105322	0.420505
cg03274391	11	89507301	NAALAD2	NA	0.0319839	0.0275736	-0.00405902	0.0420917	0.0365194	0.0333466	-0.00231134	0.275298
cg00231049	17	16335402	C17orf76;C17orf76	N_Shore	0.106002	0.1096	0.0028732	0.0420922	0.10737	0.108942	0.00202703	0.166199
cg00940812	19	11922395	ZNF700	NA	0.974166	0.97244	-0.00154496	0.0420923	0.972528	0.972614	0.000172733	0.833252
cg04136449	1	107297865	NA	NA	0.824708	0.821555	-0.0050122	0.0420941	0.823184	0.817981	-0.00743088	0.00234581
cg22413056	14	88099305	ZC3H14;ZC3H14;ZC3H14;ZC3H14;ZC3H14	Island	0.0149142	0.0152959	0.000564805	0.0420941	0.0152114	0.0150798	6.82484e-05	0.808408
cg10448329	17	4783664	SLC25A11;SLC25A11;SLC25A11;RNF167	Island	0.00619499	0.00594658	-0.00027577	0.042102	0.00632866	0.00602002	-0.000193473	0.184999
cg00824109	12	104384737	NA	NA	0.821886	0.835354	0.0120713	0.0421043	0.820645	0.832359	0.0123242	0.0366978
cg16877339	19	19132486	LOC729991-MEF2B;LOC729991-MEF2B;MEF2B;LOC729991-MEF2B	NA	0.334967	0.346201	0.0137142	0.0421044	0.393359	0.387088	0.00158259	0.802232
cg20677058	19	1412210	APC2	N_Shelf	0.958492	0.962302	0.00180483	0.0421054	0.958415	0.962011	0.0018511	0.0720933
cg13509702	11	710683	EPS8L2	Island	0.186896	0.192186	0.00767448	0.0421077	0.224907	0.220037	-0.00190056	0.646148
cg03907016	22	16335976	CECR2	NA	0.702661	0.693593	-0.0121791	0.0421078	0.70004	0.689831	-0.0144557	0.0119125
cg13022911	10	98470114	PIK3AP1	Island	0.00360357	0.00307027	-0.000350585	0.042109	0.00389123	0.0033239	-0.000353334	0.25918
cg14466896	6	150611939	PPP1R14C	NA	0.961621	0.957366	-0.0028935	0.042109	0.958967	0.958177	0.000203177	0.883343
cg24261333	5	150379974	GPX3	N_Shore	0.815744	0.821912	0.00461701	0.0421117	0.822784	0.826569	0.00301102	0.17094
cg26120073	1	34404478	C1orf94;CSMD2	S_Shore	0.0287072	0.0299693	0.00110988	0.042113	0.0297092	0.0306015	0.000709733	0.228909
cg12557278	2	200951190	SPATS2L;SPATS2L;SPATS2L;SPATS2L	NA	0.912275	0.910502	-0.00426941	0.0421149	0.905902	0.906625	-0.00289681	0.174092
cg17558547	5	155089319	NA	S_Shore	0.0472512	0.0457402	-0.00279792	0.0421156	0.0588905	0.0567318	-0.00203956	0.216434
cg23047500	2	134922841	LOC151162;MGAT5	NA	0.96246	0.964005	0.00127661	0.042117	0.962815	0.962557	-0.000597881	0.332661
cg14196303	11	110755562	POU2AF1	NA	0.792441	0.799196	0.00628569	0.0421173	0.80108	0.804742	0.00416143	0.152061
cg07865607	1	45013847	SNORD55;RPS8;SNORD46;RPS8	Island	0.00528049	0.00468871	-0.000355353	0.0421208	0.00556199	0.00492484	-0.000364684	0.313291
cg14070275	20	61911035	NA	Island	0.928668	0.931223	0.00248868	0.0421223	0.927118	0.928546	0.00214785	0.121677
cg26720545	7	91601925	CYP51A1;CYP51A1;CYP51A1	Island	0.00646538	0.00619275	-0.000353095	0.0421229	0.00665723	0.00633342	-0.000347164	0.13919
cg24804544	6	30645865	ABCF1;ABCF1	N_Shore	0.900613	0.90508	0.00266937	0.042123	0.900231	0.900432	-0.00123921	0.379946
cg19314263	3	8200463	NA	NA	0.00329205	0.00312502	-0.000232832	0.0421247	0.00383989	0.00351906	-0.000273128	0.0311292
cg19630681	17	24303651	PHF12;PHF12	Island	0.0721989	0.0748241	0.00334152	0.042126	0.0731508	0.0729554	0.00146262	0.35643
cg00067471	7	27206288	HOXA13	Island	0.0112864	0.0105637	-0.000635489	0.0421268	0.012215	0.0115427	-0.000468358	0.187921
cg16548961	12	110607941	ACAD10;BRAP;ACAD10	Island	0.00958115	0.0102221	0.000423366	0.0421279	0.0100567	0.00984615	-0.000282423	0.176403
cg18887608	1	116496188	NA	Island	0.0181456	0.0186372	0.000962867	0.0421293	0.0197942	0.0206238	0.00159601	0.00335277
cg01300291	20	44215446	NA	Island	0.645612	0.623819	-0.0214643	0.0421306	0.661843	0.633452	-0.0291014	0.00516118
cg27553433	5	32824224	C5orf23	NA	0.974329	0.975606	0.00106925	0.0421321	0.975269	0.975269	-2.05963e-05	0.967241
cg21196488	11	25494037	NA	NA	0.955362	0.951598	-0.00304963	0.0421324	0.953634	0.952706	-0.000301535	0.835609
cg21449966	6	76075082	FILIP1	NA	0.937344	0.932946	-0.00368398	0.042134	0.934663	0.932328	-0.00199555	0.285404
cg21331821	5	180170616	MGAT1;MGAT1	Island	0.0177783	0.0183508	0.00060543	0.0421347	0.0179402	0.018077	0.000169966	0.543082
cg04341153	2	95027714	NA	Island	0.0765003	0.0814165	0.00374648	0.0421351	0.0802099	0.0866916	0.00523023	0.00427216
cg14981132	11	116692333	BACE1;BACE1;BACE1;BACE1	S_Shore	0.0401033	0.0415117	0.00155676	0.0421352	0.0405102	0.0405465	0.000734762	0.33196
cg11228005	12	119124002	RPLP0;RPLP0	S_Shore	0.0466678	0.0505162	0.00246145	0.0421363	0.0490556	0.0496089	0.000141155	0.898684
cg00263584	18	10022699	NA	Island	0.372293	0.383318	0.0130339	0.04214	0.411533	0.401101	-0.00533102	0.388033
cg12635919	2	45514335	SRBD1	NA	0.858373	0.859428	-0.00629064	0.0421402	0.835154	0.837842	-0.0039908	0.23027
cg23299127	15	91454052	NA	Island	0.374257	0.385535	0.0122553	0.042142	0.417341	0.40841	-0.00164407	0.783462
cg25178683	8	144882645	FAM83H	Island	0.542851	0.556847	0.0130735	0.0421428	0.561343	0.561857	0.00166847	0.786532
cg26954228	2	27571840	FNDC4;GCKR	Island	0.0114342	0.0107842	-0.000521048	0.0421435	0.0122469	0.0115034	-0.000679881	0.0156046
cg00072720	22	49386491	MAPK8IP2	Island	0.158514	0.163917	0.00426091	0.0421442	0.160044	0.168227	0.0067251	0.00101281
cg00222690	5	92014278	NA	NA	0.879893	0.884316	0.00427003	0.0421452	0.876222	0.878614	0.0028158	0.207816
cg15098077	11	120842594	SORL1	NA	0.529855	0.522916	-0.0125936	0.0421456	0.503868	0.500004	-0.0100852	0.101713
cg07051684	5	137576997	CDC23	NA	0.0198359	0.0216978	0.00115375	0.0421463	0.0214682	0.0208406	-0.000880396	0.10662
ch.21.43554353R	12	56374699	OS9;OS9;OS9;OS9	S_Shore	0.00807626	0.00768482	-0.000423314	0.0421469	0.00874925	0.00818334	-0.000505606	0.0430743
ch.2.78094554F	17	41264932	CRHR1;CRHR1;CRHR1;CRHR1	NA	0.788545	0.797808	0.00512948	0.0421473	0.771626	0.780487	0.00402144	0.138068
cg09125430	8	1036742	NA	S_Shore	0.840345	0.837344	-0.00702132	0.0421493	0.82946	0.829694	-0.00352084	0.324622
cg25534601	14	72595022	RBM25;RBM25	Island	0.00388261	0.00344454	-0.000316546	0.04215	0.00422477	0.00362145	-0.000425812	0.217016
cg06368093	19	41322981	CAPNS1;CAPNS1	Island	0.00395846	0.0037706	-0.000212526	0.0421511	0.00409501	0.00388383	-0.000199299	0.0657249
cg15787284	1	5793001	NA	NA	0.975694	0.974707	-0.00130644	0.0421524	0.973819	0.974128	4.86149e-05	0.939403
cg12483561	3	9969967	PRRT3	S_Shore	0.972789	0.97117	-0.00127958	0.0421532	0.971621	0.971439	4.43279e-05	0.942682
cg19464231	2	86418170	REEP1;REEP1;REEP1;REEP1;REEP1;REEP1;REEP1	Island	0.0397563	0.0414837	0.0016612	0.0421564	0.040301	0.0414832	0.000666918	0.426657
cg18096388	4	186969936	SORBS2;SORBS2;SORBS2;SORBS2;SORBS2;SORBS2;SORBS2	NA	0.316752	0.302271	-0.0174946	0.0421568	0.302978	0.298342	-0.0103741	0.227772
cg25091228	2	181891617	NA	NA	0.971465	0.968981	-0.00199542	0.0421575	0.969725	0.968495	-0.000817498	0.478634
cg03457284	19	14134676	LPHN1;LPHN1	Island	0.979646	0.98142	0.00108944	0.0421615	0.97847	0.979998	0.00104363	0.091782
cg26854012	16	54948312	GNAO1	NA	0.0206213	0.021671	0.000714053	0.042163	0.0215103	0.0212712	-0.000162951	0.647613
cg01152374	16	2084850	PKD1;PKD1	S_Shelf	0.989741	0.990462	0.000523505	0.0421641	0.989137	0.990139	0.000739881	0.0374937
cg01241018	3	191940612	NA	NA	0.898233	0.89512	-0.0057621	0.0421657	0.882997	0.882961	-0.00354659	0.294928
cg10781468	20	33007145	GSS	Island	0.00849123	0.00914772	0.000406251	0.042166	0.00908099	0.00896387	-0.000151562	0.463452
cg16643558	2	27019285	DPYSL5	NA	0.0162069	0.0169532	0.000587295	0.0421665	0.0169673	0.0174108	0.000480611	0.127733
cg14077219	2	14698403	NA	NA	0.926499	0.929978	0.00347231	0.0421688	0.925273	0.928367	0.00375832	0.0257671
cg10110953	16	55273868	MT1X	Island	0.0159621	0.0166342	0.000611561	0.0421706	0.0163378	0.0161569	-0.000116653	0.697699
cg06428797	13	90623342	NA	N_Shore	0.945239	0.941079	-0.0030245	0.0421727	0.942546	0.940467	-0.00150652	0.375513
cg26226202	1	59258625	NA	NA	0.0118171	0.0112227	-0.000727058	0.0421737	0.0121869	0.0113341	-0.00073827	0.0599448
cg06441946	6	31274076	HCG27	S_Shore	0.0190199	0.0197982	0.000657199	0.0421745	0.0195044	0.0196431	-6.58308e-05	0.842915
cg03107987	11	133759783	B3GAT1;B3GAT1	S_Shore	0.573543	0.579972	0.00894888	0.0421766	0.590148	0.587987	0.00141547	0.757276
cg19186307	17	75809290	SLC26A11;SLC26A11;SLC26A11;SGSH;SLC26A11	Island	0.0919682	0.0970527	0.00375876	0.0421787	0.0959165	0.102899	0.00512923	0.00635468
cg01295782	10	132780886	TCERG1L	N_Shelf	0.966774	0.964255	-0.00214758	0.0421795	0.965399	0.964726	-0.0005726	0.600714
cg24159451	12	51253821	KRT74	NA	0.913411	0.91591	0.0021445	0.0421799	0.914325	0.913928	-0.000222413	0.841598
cg22245961	16	2894370	NA	Island	0.0149183	0.0139638	-0.00115778	0.0421801	0.0147987	0.0140717	-0.000675511	0.157258
cg03483267	19	55675852	C19orf63;C19orf63	Island	0.970518	0.972794	0.00145383	0.0421808	0.96973	0.971785	0.00151386	0.055782
cg18842300	13	111807894	NA	Island	0.0268001	0.0283341	0.00114869	0.0421816	0.0279624	0.0282848	0.00011089	0.854354
cg26569469	1	208024241	C1orf74	N_Shore	0.0202435	0.0197137	-0.00101942	0.0421831	0.0221368	0.0218208	-8.08344e-05	0.888359
cg16539741	7	5425954	TNRC18	Island	0.00763906	0.00733435	-0.000328164	0.0421832	0.00773646	0.00708048	-0.000586037	0.000243206
cg14128890	1	222778527	NA	NA	0.936819	0.939168	0.00187218	0.0421836	0.93762	0.936746	-0.00116863	0.201918
cg02672737	20	56764214	NA	N_Shore	0.952383	0.955149	0.00203607	0.0421869	0.951856	0.953435	0.000979536	0.307128
cg20811755	15	72446034	CYP11A1;CYP11A1	S_Shore	0.929818	0.928669	-0.00298006	0.0421882	0.91962	0.92128	0.000549794	0.747069
cg13808325	13	21146161	FGF9	Island	0.00951867	0.00996783	0.00037421	0.0421892	0.0102435	0.0100692	-0.000276615	0.136878
cg08367838	10	35455605	CREM;CREM;CREM;CREM;CREM;CREM	N_Shore	0.027465	0.0264633	-0.000921783	0.0421896	0.0267093	0.0265352	-0.000132433	0.766116
cg00278366	7	7359082	NA	NA	0.827579	0.827137	-0.00787909	0.0421905	0.792082	0.795084	-0.00575565	0.163619
cg21946631	2	86703554	RNF103;RNF103	Island	0.00564993	0.00539084	-0.000322467	0.0421918	0.00592036	0.00559979	-0.000187047	0.235617
cg18634848	14	76492846	NA	Island	0.0129025	0.0123355	-0.000630842	0.042193	0.0123592	0.0122527	-0.000171683	0.5761
cg26460530	11	20186889	NA	NA	0.231705	0.234795	0.00753259	0.0421938	0.246187	0.254071	0.0115748	0.00256012
cg07488073	4	142777012	IL15;IL15	Island	0.0134914	0.0128373	-0.000806916	0.0421944	0.0133188	0.0130042	-0.000127395	0.730144
cg19681528	3	142267365	SPSB4	N_Shore	0.97626	0.975853	-0.00117005	0.0421986	0.973075	0.973823	1.31114e-05	0.983156
cg01203549	7	22425671	MGC87042	NA	0.966912	0.964729	-0.00204271	0.0422009	0.964184	0.963421	-0.000902688	0.406237
cg25616918	12	21702250	LDHB	S_Shore	0.02592	0.0250056	-0.00101201	0.042205	0.0278327	0.0271017	-5.52898e-05	0.919353
cg06090275	8	42514714	C8orf40;C8orf40;C8orf40;C8orf40;SLC20A2	N_Shore	0.809632	0.80844	-0.00901278	0.0422051	0.770813	0.779899	-0.000258643	0.954837
cg17164863	19	12007696	ZNF433	S_Shore	0.01122	0.0106541	-0.000620774	0.0422065	0.0117337	0.0108894	-0.000724433	0.0212477
cg07156249	5	113419193	NA	Island	0.00846383	0.00803178	-0.000421803	0.0422081	0.00837464	0.00812801	-6.80097e-05	0.732114
cg16814808	12	131256337	GALNT9;GALNT9	Island	0.0127102	0.0109235	-0.00131555	0.0422094	0.0133052	0.0111361	-0.00161521	0.00838995
cg14665901	7	3141617	NA	NA	0.886169	0.893202	0.00517917	0.0422096	0.879633	0.88457	0.00216711	0.407844
cg03700001	16	31738169	NA	Island	0.531197	0.516621	-0.0146383	0.0422107	0.543105	0.525128	-0.0174387	0.0117956
cg00743849	14	54978118	TBPL2	S_Shore	0.920266	0.91594	-0.00361304	0.0422115	0.916771	0.916702	0.000832124	0.651957
cg20101529	3	72430609	NA	NA	0.900858	0.900047	-0.00479061	0.0422154	0.877569	0.888903	0.00647179	0.0179175
cg08065963	2	95418127	NA	N_Shore	0.954417	0.956374	0.00149209	0.0422161	0.954708	0.95519	-0.000381566	0.609594
cg06161657	6	33529446	ZBTB9	N_Shore	0.0326878	0.0345228	0.00129568	0.0422176	0.0341877	0.0344461	0.000629607	0.322544
cg12098872	12	120500798	KDM2B;KDM2B	Island	0.586489	0.593783	0.0059364	0.0422198	0.593759	0.595773	0.00219748	0.433999
cg08936580	1	226809310	NA	N_Shore	0.854705	0.862593	0.00726549	0.0422203	0.856381	0.862552	0.00619915	0.0998924
cg23028654	10	131469399	NA	S_Shore	0.968029	0.966776	-0.00133861	0.042224	0.967205	0.966937	-0.000226192	0.729122
cg25136045	5	81610216	RPS23	S_Shore	0.0107469	0.0101157	-0.000604941	0.0422246	0.0117787	0.0106128	-0.000924326	0.00447698
cg02599172	2	3696078	ALLC	NA	0.954567	0.957924	0.00187103	0.0422275	0.954301	0.956973	0.0010184	0.313497
cg00552168	11	94545782	SESN3	NA	0.972875	0.970046	-0.00216274	0.0422298	0.971329	0.969676	-0.00140447	0.21411
cg26846864	22	24997643	SEZ6L	NA	0.954129	0.951463	-0.00210619	0.0422309	0.952002	0.950756	-0.00102601	0.351027
cg20809470	11	123997821	TBRG1;TBRG1	N_Shore	0.0158289	0.0164382	0.000585074	0.042231	0.0168208	0.0169143	-8.83814e-05	0.779808
cg03888814	4	4911518	MSX1	N_Shore	0.0318031	0.0347281	0.00192987	0.0422315	0.0354714	0.0349608	-0.00119943	0.214143
cg05955436	17	69525025	NA	NA	0.947704	0.950551	0.00192745	0.0422334	0.946726	0.949627	0.0016434	0.11391
cg19517458	1	46747030	DMBX1;DMBX1	NA	0.928884	0.931909	0.00206573	0.0422341	0.92877	0.929501	0.000228951	0.809388
cg03822011	19	62615474	ZNF17	S_Shore	0.913468	0.912307	-0.00352827	0.0422344	0.90743	0.907448	-0.00224207	0.217687
cg20360947	2	95054778	MAL;MAL;MAL;MAL	Island	0.443372	0.450877	0.0108283	0.0422347	0.470396	0.466574	0.00104905	0.83767
cg02837793	3	125586342	KALRN;KALRN	NA	0.759769	0.75678	-0.00862617	0.042235	0.732442	0.729253	-0.00994403	0.0290092
cg08460226	19	45288356	ZNF780A;ZNF780A;ZNF780A;ZNF780A	N_Shore	0.0105374	0.0113944	0.000574442	0.0422356	0.0112227	0.0111034	-0.00032617	0.229675
cg15226532	15	89641311	SV2B;SV2B	Island	0.983567	0.98487	0.000749899	0.0422357	0.983202	0.98447	0.000707006	0.144687
cg06821871	19	3996686	ZBTB7A	S_Shore	0.946133	0.944861	-0.00200714	0.0422389	0.944896	0.944966	2.22467e-06	0.998257
cg14953536	7	23111501	KLHL7;KLHL7	N_Shore	0.00713751	0.00669377	-0.000452429	0.0422409	0.00745668	0.00688039	-0.000439138	0.0348406
cg07789132	7	128142098	FAM71F1	NA	0.873459	0.878845	0.00485141	0.0422493	0.877479	0.879359	0.0017498	0.450412
cg14762670	15	86956077	MIR7-2	NA	0.870024	0.879437	0.00490894	0.0422499	0.860668	0.868939	0.00348946	0.160047
cg25403416	20	44771514	SLC2A10	Island	0.0496601	0.0516881	0.00169001	0.0422514	0.0507651	0.0504415	-0.000351051	0.658266
cg20643362	1	27803430	AHDC1	Island	0.00307555	0.00269491	-0.000271957	0.0422521	0.00328741	0.00288008	-0.000228495	0.409038
cg00630268	12	9692015	LOC374443	Island	0.0168991	0.0174871	0.000532798	0.0422545	0.0177051	0.0171271	-0.000493979	0.056554
cg24623694	1	199885524	NAV1	Island	0.431472	0.455149	0.0190586	0.0422626	0.440807	0.46652	0.0186853	0.0496211
cg21736592	19	47328465	POU2F2;POU2F2	N_Shore	0.0702803	0.0728792	0.00323885	0.0422645	0.0842497	0.0838088	0.00198633	0.303547
cg18313182	10	50402303	ERCC6;PGBD3;PGBD3	NA	0.913023	0.911105	-0.00326739	0.0422676	0.913778	0.911178	-0.00343253	0.0337386
cg15146720	1	16092612	SPEN	NA	0.960904	0.959759	-0.00210776	0.0422682	0.955862	0.956752	-9.19522e-06	0.993207
cg12038298	3	39167219	CSRNP1	N_Shelf	0.422904	0.41796	-0.00490659	0.0422693	0.423987	0.422838	-0.00241206	0.344567
cg25953350	10	131467731	NA	Island	0.970353	0.971921	0.00110211	0.0422696	0.970713	0.971193	6.55281e-05	0.900119
cg08011768	1	45748383	MMACHC	NA	0.584314	0.577094	-0.0120674	0.0422727	0.547177	0.545995	-0.00800253	0.180518
cg13706066	2	131966666	FAM128A;LOC150776	Island	0.0120702	0.0126105	0.000497977	0.0422733	0.0121234	0.0123694	0.000382474	0.127214
cg07481538	15	69282378	THSD4	NA	0.918657	0.913857	-0.00451803	0.0422747	0.915513	0.91514	-0.000453469	0.825169
cg10492511	2	95109703	NA	S_Shelf	0.705909	0.700755	-0.00945123	0.0422778	0.683682	0.683186	-0.00658787	0.151465
cg07967679	10	43187047	FXYD4	NA	0.828527	0.837502	0.00531952	0.0422787	0.821918	0.831227	0.00503856	0.0577436
cg21490561	20	47532730	KCNB1	Island	0.01152	0.0120061	0.000461084	0.0422799	0.012159	0.0118428	-0.000299877	0.137878
cg15398939	8	1797933	ARHGEF10	NA	0.898158	0.902343	0.0032411	0.04228	0.897954	0.899934	0.000770223	0.634947
cg05921138	8	30704985	GSR	Island	0.0147887	0.015496	0.000656807	0.042281	0.0151173	0.0153465	0.000282677	0.383704
cg19448478	6	90368967	ANKRD6	NA	0.970586	0.972223	0.00105007	0.042284	0.971582	0.971513	-0.000461428	0.353249
cg18920658	9	115384353	RGS3;RGS3;RGS3;RGS3	N_Shore	0.431727	0.42929	-0.00724977	0.0422857	0.39739	0.401284	-0.00194344	0.579831
cg06613392	19	45054613	FCGBP	Island	0.915146	0.917376	0.00233196	0.0422861	0.917357	0.919285	0.00169041	0.140429
cg06655361	1	46955781	KIAA0494	N_Shore	0.880885	0.880052	-0.00305998	0.0422924	0.876547	0.875597	-0.0035336	0.0216633
cg11874331	9	132961369	AIF1L	N_Shore	0.0139812	0.0132907	-0.000690448	0.0422967	0.0142325	0.0130435	-0.00106043	0.00218397
cg05156550	17	39447345	TMEM101	Island	0.0564094	0.0526963	-0.00274814	0.0422984	0.059773	0.0529682	-0.00556039	1.23719e-05
cg21725754	3	47299526	KIF9;KIF9;KIF9;KLHL18	Island	0.00872717	0.00840567	-0.000393604	0.0423001	0.00873122	0.00838626	-0.000380347	0.0844945
cg13699363	4	37568229	TBC1D1	Island	0.458255	0.47101	0.00769311	0.0423006	0.433116	0.445844	0.00816014	0.0317688
cg05308484	2	19713310	NA	NA	0.821452	0.828971	0.00513813	0.0423015	0.79894	0.814753	0.0126538	1.31138e-05
cg16511061	10	134911351	MIR202	NA	0.951205	0.955576	0.00304714	0.0423018	0.946865	0.949954	0.00133494	0.399922
cg09518735	20	57231072	ZNF831	S_Shore	0.0735646	0.0760371	0.00288926	0.0423023	0.0765295	0.0754648	-0.000217248	0.884178
cg15810815	6	30260596	TRIM26	NA	0.966307	0.962568	-0.00277769	0.0423024	0.963233	0.964649	0.00205531	0.10069
cg16971515	7	157059920	PTPRN2;PTPRN2;MIR153-2;PTPRN2	N_Shore	0.958609	0.957169	-0.00210731	0.0423042	0.954622	0.955913	0.000333635	0.753801
cg00580497	7	138469198	TTC26;TTC26;TTC26	S_Shore	0.0171216	0.0166063	-0.000704665	0.0423051	0.0186276	0.0183996	-2.96512e-05	0.94242
cg22027475	2	153065738	FMNL2	NA	0.964654	0.962499	-0.00208137	0.0423062	0.962225	0.961585	-0.00059228	0.592503
cg01364137	6	28217218	ZNF192	N_Shore	0.0418136	0.0440072	0.00211587	0.042307	0.039338	0.0405172	0.000917185	0.315723
cg04931063	17	7749998	SCARNA21;CHD3;CHD3;CHD3	NA	0.932706	0.935104	0.00182334	0.0423074	0.933428	0.935788	0.00162323	0.072029
cg18023080	8	69404477	NA	N_Shore	0.96742	0.965348	-0.0018443	0.0423092	0.965395	0.965712	0.000365442	0.716168
cg16878088	13	90849401	GPC5	Island	0.00839092	0.00898693	0.000420148	0.0423097	0.0087787	0.00870723	-0.000161494	0.425261
cg08536835	4	82690395	NA	NA	0.866968	0.866037	-0.00490546	0.0423098	0.858644	0.859679	-0.00234706	0.365602
cg01929699	9	97355637	NA	S_Shore	0.0622578	0.0591292	-0.00265606	0.0423105	0.0705969	0.0656217	-0.00409491	0.00555415
cg24217789	3	24516131	NA	S_Shelf	0.913703	0.906188	-0.00658088	0.0423135	0.907742	0.90342	-0.00462522	0.201705
cg22843395	7	1568757	NA	NA	0.976782	0.977798	0.000874506	0.0423146	0.97723	0.977104	-0.000272612	0.503052
cg12105190	2	7915741	NA	NA	0.643144	0.635907	-0.0144128	0.0423162	0.612306	0.607284	-0.0146528	0.0355444
cg10364249	12	4889743	KCNA1;KCNA1	Island	0.0168538	0.0173228	0.000592546	0.0423203	0.0176308	0.0174692	-0.000174193	0.530584
cg14206898	5	158464979	NA	Island	0.00641638	0.00534041	-0.000814136	0.0423206	0.00745393	0.00601227	-0.00117271	0.0499402
cg07123290	1	20750967	FAM43B	N_Shore	0.937802	0.940754	0.00217777	0.0423227	0.935369	0.940777	0.00411593	0.000346431
cg03521113	16	88026135	ANKRD11	N_Shore	0.791026	0.79007	-0.00541616	0.0423236	0.772557	0.77518	-0.00273531	0.327409
cg05602200	15	60146831	C2CD4A	N_Shore	0.339853	0.35273	0.00883628	0.0423236	0.294479	0.310543	0.0105672	0.0135046
cg03997730	4	110956318	GAR1;GAR1;GAR1	Island	0.0101943	0.00931523	-0.000926785	0.0423244	0.0109325	0.00924884	-0.00142003	0.00012652
cg21135533	3	188130869	ST6GAL1;ST6GAL1	Island	0.0193129	0.0201166	0.00095014	0.0423279	0.0232066	0.0230806	0.000276027	0.618976
cg12174280	3	194978045	NA	NA	0.848741	0.855037	0.00744862	0.0423305	0.833871	0.838339	0.00372566	0.348735
cg15282417	22	31784504	SYN3	Island	0.018412	0.0160186	-0.00282732	0.0423306	0.020875	0.0191877	-0.0018021	0.234049
cg06532268	8	103735972	KLF10;KLF10	Island	0.023827	0.0247643	0.000847004	0.0423354	0.0246207	0.0242107	-0.000481927	0.248843
cg20468253	16	11282574	PRM1	NA	0.979012	0.979698	0.000763955	0.0423427	0.978564	0.97944	0.000763251	0.04071
cg19653589	11	779930	CEND1	Island	0.0845516	0.0768459	-0.00488855	0.0423455	0.0809626	0.0779558	-0.00194428	0.426811
cg18125735	15	64785980	SMAD6;SMAD6	S_Shelf	0.990125	0.991066	0.000617229	0.0423471	0.990809	0.99159	0.00042887	0.259084
cg10773767	8	38082134	ASH2L;ASH2L	Island	0.00290485	0.00258937	-0.000244346	0.0423472	0.003099	0.00274471	-0.000227836	0.407467
cg14749573	11	123918938	OR8B12	NA	0.929086	0.924499	-0.00453645	0.0423474	0.921137	0.92064	-0.00115559	0.630328
cg04361056	1	17772619	ARHGEF10L	NA	0.74947	0.758452	0.00758259	0.0423477	0.749881	0.752569	0.00114222	0.721831
cg24034453	2	198089454	MOBKL3;MOBKL3;MOBKL3	Island	0.0192658	0.01997	0.000994086	0.0423494	0.0207858	0.0193469	-0.00093963	0.124681
cg00481600	3	31182060	NA	NA	0.941876	0.944058	0.00158496	0.04235	0.942573	0.943193	0.00031296	0.70359
cg11850638	1	154147914	RIT1	NA	0.00699913	0.00676262	-0.000422017	0.0423522	0.00759659	0.00683324	-0.000803414	0.00195357
cg08896945	12	52122168	PRR13;PRR13	S_Shore	0.00535214	0.00485194	-0.000423625	0.0423528	0.00588958	0.00508686	-0.000595805	0.107793
cg00498612	4	120276558	MYOZ2;MYOZ2	NA	0.953119	0.949002	-0.00369988	0.042354	0.951716	0.949885	-0.00148766	0.413399
cg15796417	10	103044192	NA	S_Shelf	0.960633	0.962286	0.00125169	0.0423566	0.960854	0.961699	0.00046962	0.495155
cg04212729	17	38166233	LOC100190938;RAMP2;LOC100190938	N_Shore	0.880399	0.886405	0.00371779	0.0423569	0.880354	0.884852	0.0024599	0.179828
cg06732228	7	155306056	NA	NA	0.885404	0.889073	0.00274397	0.0423569	0.885516	0.887927	0.00293454	0.0391476
cg14503796	11	118483313	C2CD2L;C2CD2L	Island	0.0171837	0.0181153	0.00074323	0.0423597	0.017875	0.0179931	-0.000100394	0.771112
cg02873384	5	1415625	NA	NA	0.959927	0.963035	0.00285638	0.0423619	0.959573	0.961764	0.00181189	0.180017
cg20607513	17	76406318	RPTOR;RPTOR	S_Shore	0.840311	0.838036	-0.00559166	0.0423648	0.825055	0.825993	-0.00294371	0.29272
ch.15.1724167F	12	2484175	CACNA1C;CACNA1C;CACNA1C;CACNA1C;CACNA1C;CACNA1C;CACNA1C;CACNA1C;CACNA1C;CACNA1C;CACNA1C;CACNA1C;CACNA1C;CACNA1C;CACNA1C;CACNA1C;CACNA1C;CACNA1C;CACNA1C;CACNA1C;CACNA1C;CACNA1C;CACNA1C	NA	0.98	0.980921	0.000766436	0.0423684	0.979691	0.98029	0.000497378	0.193056
cg19260606	11	118374086	CCDC84;CCDC84	Island	0.00284554	0.00248461	-0.000237625	0.0423703	0.00310469	0.0025832	-0.000380249	0.162185
cg11949175	17	52823615	MSI2;MSI2	NA	0.95991	0.962744	0.00236188	0.0423728	0.960133	0.96126	0.000509751	0.54997
cg12053971	6	168304863	NA	NA	0.969238	0.971017	0.00107643	0.0423729	0.969674	0.970551	0.000330647	0.517031
cg17658546	6	52059794	PKHD1;PKHD1	NA	0.969809	0.967484	-0.00190453	0.0423743	0.966607	0.966541	-4.75208e-05	0.962865
cg04878745	1	110950830	KCNA2	Island	0.0103309	0.00993924	-0.000514369	0.0423759	0.0103494	0.0099251	-0.000450202	0.10653
cg03395558	3	71681070	FOXP1;FOXP1	NA	0.882309	0.878052	-0.00441967	0.0423796	0.886966	0.88311	-0.00338304	0.100554
cg10333023	4	1526701	NA	N_Shore	0.84654	0.843104	-0.00654974	0.0423826	0.82881	0.828655	-0.00310185	0.359502
cg24041721	1	87574654	LMO4	S_Shore	0.805231	0.804696	-0.00924938	0.0423839	0.761696	0.766198	-0.00404859	0.419444
cg20692684	11	5487859	UBQLN3	NA	0.835564	0.832147	-0.0045585	0.0423854	0.833626	0.82738	-0.00709679	0.001361
cg06132433	1	21858688	RAP1GAP;RAP1GAP	Island	0.00882253	0.00837407	-0.00045413	0.0423854	0.0087027	0.00831039	-0.000203591	0.322653
cg14964494	5	139263284	NRG2;NRG2;NRG2;NRG2	N_Shore	0.129441	0.134661	0.00402173	0.042386	0.13674	0.143666	0.00587955	0.00313958
cg27069616	6	167290205	RNASET2	Island	0.00899463	0.00947783	0.000390624	0.0423877	0.0093902	0.00925663	-0.000202345	0.283294
cg10585161	14	68188176	NA	NA	0.905652	0.906286	-0.00503274	0.042389	0.891751	0.88503	-0.0123732	4.838e-06
cg17664128	19	15157155	NOTCH3	N_Shelf	0.938574	0.941321	0.00206875	0.0423895	0.936902	0.941285	0.00345957	0.00137887
cg18610448	10	1575223	ADARB2	Island	0.761455	0.774313	0.00986422	0.0423965	0.745979	0.754703	0.005804	0.259487
cg20757299	18	9875015	TXNDC2;TXNDC2;TXNDC2	NA	0.975866	0.974439	-0.00124709	0.0423971	0.973618	0.974474	0.000956116	0.137787
cg00675838	9	71475408	APBA1	N_Shore	0.929517	0.925693	-0.00432873	0.0423994	0.918099	0.917402	-0.00188088	0.459557
cg04314218	9	139565581	PNPLA7;MRPL41;PNPLA7	Island	0.00754602	0.00721328	-0.000430443	0.0424	0.0080854	0.00733238	-0.000730537	0.000877173
cg04386400	1	196154746	LHX9;LHX9	S_Shore	0.0367765	0.0341296	-0.00173201	0.0424012	0.0406158	0.0379803	-0.00123983	0.187436
cg03317517	15	81838910	NA	Island	0.0182237	0.0201553	0.0019587	0.0424042	0.0176981	0.0203184	0.002662	0.0102693
cg17622527	21	33097171	C21orf62;C21orf62;C21orf62	NA	0.819453	0.818737	-0.00859098	0.0424052	0.783061	0.788235	-0.00242815	0.61713
cg13917004	1	93418986	CCDC18;TMED5;TMED5;TMED5	Island	0.00550869	0.00604651	0.000522862	0.0424094	0.0057969	0.00604082	0.000244551	0.452336
cg11313971	16	54070981	MMP2	Island	0.00416	0.00356295	-0.000446478	0.0424118	0.00417998	0.00364674	-0.000366412	0.1916
cg21469707	8	57395927	SDR16C5	S_Shore	0.805375	0.805582	-0.00895511	0.042414	0.761874	0.763799	-0.00745562	0.127049
cg25459323	11	118374357	CCDC84	Island	0.0120851	0.0115251	-0.000562936	0.0424145	0.0118478	0.0108413	-0.000873928	0.00172276
cg20827193	1	32417910	TXLNA	Island	0.0155469	0.0164212	0.000725915	0.0424156	0.0157414	0.0164376	0.000765264	0.0258279
cg20276232	2	96556733	NA	Island	0.192276	0.196207	0.00616044	0.0424158	0.194077	0.198117	0.00758878	0.00711682
cg03912774	5	176869483	DOK3;DOK3;DOK3	NA	0.157697	0.163408	0.00969414	0.0424169	0.185943	0.183713	0.00469123	0.347479
cg10682803	17	3547132	P2RX5;P2RX5;P2RX5	S_Shore	0.568524	0.581869	0.00829919	0.0424191	0.571447	0.587641	0.0110751	0.0077148
cg15296856	20	60743817	SLCO4A1	Island	0.019741	0.0204128	0.000771967	0.0424241	0.0197477	0.0201706	0.000700799	0.066272
cg15655138	1	1249772	GLTPD1;CPSF3L	Island	0.00707187	0.00745355	0.00031777	0.0424249	0.00750761	0.0071816	-0.000306881	0.0339162
cg01611886	14	72465544	DCAF4;DCAF4;DCAF4;DCAF4;DCAF4	S_Shelf	0.964519	0.963631	-0.00137425	0.0424253	0.963773	0.962599	-0.000910697	0.209914
cg00477061	6	28663209	SCAND3	S_Shore	0.0066043	0.00618432	-0.000425489	0.0424261	0.00751607	0.00667472	-0.000631774	0.00531875
cg06043159	10	71059965	C10orf35	Island	0.00296193	0.00260336	-0.000256423	0.0424263	0.00333143	0.00273293	-0.000434424	0.153447
cg18652852	6	112185749	FYN;FYN	NA	0.967705	0.964418	-0.00243784	0.042428	0.965353	0.964055	-0.000784046	0.521843
cg23278066	17	76844917	SLC38A10;SLC38A10	NA	0.837589	0.835948	-0.00534143	0.0424282	0.827789	0.824319	-0.00813524	0.00363057
cg19074393	19	50373785	BLOC1S3;TRAPPC6A	Island	0.014827	0.0143807	-0.000625888	0.0424285	0.014762	0.0140598	-0.000588289	0.0872569
cg06275875	2	122060157	CLASP1;CLASP1;CLASP1	NA	0.905434	0.904333	-0.0042897	0.0424297	0.896102	0.895928	-0.0047344	0.0326948
cg03109443	22	38156919	MAP3K7IP1;MAP3K7IP1	NA	0.889233	0.892503	0.00261947	0.0424301	0.887541	0.891239	0.00317835	0.00971651
cg07629007	12	41126815	PPHLN1;PPHLN1	NA	0.959675	0.957921	-0.00210649	0.0424335	0.957857	0.956252	-0.00200521	0.0504239
cg27392802	1	22472030	NA	NA	0.74411	0.733422	-0.0156408	0.0424356	0.716033	0.708014	-0.0138615	0.0766727
cg20073412	2	70848371	ADD2;ADD2;ADD2;ADD2;ADD2	Island	0.0549382	0.0511555	-0.00367676	0.042437	0.0734813	0.0685881	-0.00321737	0.150824
cg07190917	11	116211261	NA	N_Shore	0.459671	0.46527	0.00883569	0.0424375	0.481822	0.477515	0.00105452	0.812498
cg26517849	1	46832661	MKNK1;MKNK1;MKNK1;MKNK1;MKNK1	NA	0.96323	0.961077	-0.00177565	0.0424382	0.962068	0.962374	0.000319328	0.729436
cg12430567	20	19946558	NAA20;NAA20;NAA20;NAA20	Island	0.023125	0.0223435	-0.000875811	0.0424386	0.0245268	0.0241251	-0.000240583	0.633423
cg17356328	12	12606327	DUSP16;DUSP16	Island	0.0150342	0.0156066	0.000551724	0.0424411	0.0159486	0.0155121	-0.00043198	0.122986
cg04621654	5	2590697	NA	NA	0.66696	0.655191	-0.0119875	0.0424415	0.679104	0.662717	-0.014345	0.0164815
cg27426447	5	122451332	PRDM6	N_Shore	0.065382	0.0620452	-0.00252066	0.0424423	0.0706028	0.0690998	-0.000391492	0.763044
cg07935264	14	103760635	NA	S_Shore	0.369724	0.35987	-0.00819906	0.0424427	0.387478	0.373746	-0.0100419	0.0102924
cg20817062	7	148825028	ZNF746;ZNF746	N_Shore	0.00759884	0.00718185	-0.000446939	0.0424439	0.00882076	0.00782014	-0.000956135	0.000357364
cg26871973	2	197503403	NA	S_Shelf	0.940533	0.936312	-0.00378319	0.0424448	0.934727	0.934906	0.00138052	0.50069
cg10334385	7	30688322	CRHR2	Island	0.00863501	0.00817871	-0.000466668	0.0424462	0.00882531	0.00847555	-0.000208071	0.336686
cg01427290	12	12761388	CDKN1B	Island	0.0217577	0.0210953	-0.00100859	0.0424471	0.0218723	0.0215452	-0.000351074	0.470714
cg00536532	4	5625216	EVC2;EVC2	S_Shelf	0.968414	0.966825	-0.00149811	0.0424471	0.967645	0.967052	-0.000429636	0.550733
cg18295536	19	53466223	ZNF114	N_Shore	0.0178432	0.0190369	0.000947048	0.0424507	0.0189301	0.0186769	-0.000181777	0.712528
cg16386080	1	212236535	PROX1	NA	0.940324	0.938378	-0.00262162	0.0424507	0.932129	0.934989	0.00210305	0.120766
cg01100984	16	88500288	TCF25	NA	0.972134	0.974376	0.0012466	0.0424521	0.972057	0.973706	0.000727731	0.339413
cg05639205	1	112099565	DDX20;C1orf183	Island	0.00594038	0.0056668	-0.000293703	0.0424525	0.00626077	0.00618831	1.43414e-05	0.9318
ch.12.13534453R	6	33846269	NA	N_Shore	0.369457	0.377708	0.00908329	0.0424547	0.340561	0.351436	0.00995956	0.0255878
cg09861971	3	9744333	CPNE9	N_Shelf	0.447581	0.454901	0.0143312	0.0424587	0.471982	0.477591	0.0164318	0.0215731
cg25221496	1	147413096	NA	Island	0.098012	0.107824	0.00991789	0.0424598	0.0980966	0.109778	0.012941	0.00655769
cg11282676	6	118103107	NUS1	Island	0.00595151	0.00559996	-0.000340399	0.0424605	0.00590816	0.00573206	-7.31765e-05	0.646873
cg00219763	13	19695446	GJB6;GJB6;GJB6;GJB6	NA	0.652115	0.643256	-0.007238	0.0424641	0.65903	0.649938	-0.00732432	0.0465589
cg08307092	10	1253207	ADARB2	NA	0.973717	0.975685	0.00121053	0.0424669	0.973478	0.974967	0.000654496	0.335219
cg23281417	5	32747112	NPR3	Island	0.0145406	0.0153725	0.000619282	0.042467	0.015297	0.0149548	-0.000498311	0.109497
cg15053322	8	346704	FBXO25;FBXO25;FBXO25	Island	0.00633314	0.00694082	0.000536179	0.0424703	0.0065154	0.0068992	0.000328814	0.405372
cg01205324	9	114989604	FKBP15	NA	0.959362	0.957013	-0.00235262	0.0424734	0.957215	0.956792	-0.00021052	0.850924
cg24942343	14	66898284	EIF2S1	S_Shore	0.945714	0.939792	-0.00443621	0.0424774	0.938859	0.939823	0.00184659	0.418852
cg06735200	9	136020547	RNU6ATAC	S_Shore	0.427733	0.425426	-0.00883105	0.0424779	0.39296	0.403212	0.0027307	0.545261
cg19274401	6	83832482	UBE2CBP	Island	0.0237021	0.0245796	0.00124303	0.0424839	0.0218174	0.0235942	0.00208807	0.000298232
cg02997812	1	38949891	NA	S_Shelf	0.964607	0.961761	-0.00244241	0.0424888	0.963139	0.962052	-0.00072495	0.529679
cg04828892	12	50872394	KRT80;KRT80	NA	0.146726	0.142748	-0.00551072	0.0424933	0.130575	0.126887	-0.0056134	0.0231942
cg06192866	22	35254756	EIF3D	N_Shore	0.00314097	0.00330218	0.000214438	0.0424939	0.00339513	0.00333057	2.25758e-05	0.846936
cg01970496	4	109130378	HADH	Island	0.0150476	0.0156085	0.000463827	0.0424948	0.0156713	0.0156814	-0.000102162	0.672399
cg05583757	17	67713261	NA	NA	0.0941776	0.0969002	0.00496973	0.0424951	0.120458	0.120433	0.0029857	0.315983
cg26242446	5	43349623	HMGCS1;HMGCS1	Island	0.0123545	0.013702	0.000774672	0.0424956	0.0136589	0.0125567	-0.00126263	0.000568151
cg07023791	1	212223929	NA	N_Shore	0.234752	0.237603	0.00716124	0.0424984	0.271443	0.268342	0.00260739	0.515015
cg24082347	1	206197836	NA	N_Shore	0.981734	0.979365	-0.00255293	0.0425005	0.978025	0.979033	0.000590117	0.833219
cg07519011	7	5904819	C7orf28A	Island	0.0145347	0.0151834	0.000435431	0.0425044	0.0153358	0.0152857	-0.000276984	0.203446
cg03462975	11	65526099	EIF1AD;EIF1AD;BANF1;BANF1	Island	0.0153849	0.0144938	-0.000775437	0.0425054	0.0164733	0.0154547	-0.000424158	0.311404
cg01295477	12	55910042	SHMT2;SHMT2;SHMT2;SHMT2;SHMT2;SHMT2;SHMT2;SHMT2	Island	0.00378413	0.00337154	-0.000298373	0.042509	0.00409637	0.00350987	-0.000415081	0.166526
cg17587648	8	100013081	NA	NA	0.958287	0.955438	-0.00208025	0.042511	0.956193	0.95599	0.000144403	0.892905
cg09242293	7	154315826	DPP6;DPP6;DPP6	S_Shore	0.823426	0.830165	0.00603568	0.042511	0.822485	0.827227	0.00340076	0.376498
cg22951989	15	88235843	AP3S2;AP3S2	N_Shelf	0.83017	0.82427	-0.00515212	0.0425149	0.823982	0.824247	0.0011531	0.641031
cg03675047	5	716787	TPPP	N_Shore	0.902485	0.910656	0.00478689	0.042519	0.89069	0.901155	0.00716272	0.00840126
cg16039869	11	69229452	FGF19	S_Shore	0.427987	0.436414	0.0130123	0.0425214	0.465956	0.457798	-0.00120221	0.852247
cg17182270	16	31095902	NA	N_Shelf	0.928831	0.92651	-0.00265995	0.0425219	0.926681	0.925005	-0.00195358	0.157263
cg12575325	6	155664323	TFB1M	NA	0.850343	0.839697	-0.00853608	0.0425225	0.844261	0.84109	-0.00214195	0.614629
cg10633040	13	21143171	FGF9	Island	0.00331799	0.00288133	-0.00030748	0.0425242	0.00366971	0.00298154	-0.000495539	0.0786135
cg26410557	16	80034874	CMIP	N_Shore	0.533643	0.545014	0.00652468	0.0425248	0.499481	0.515805	0.0106897	0.00112329
cg06127159	5	50294843	NA	NA	0.0162564	0.0177756	0.00102443	0.0425249	0.0175669	0.0172216	-0.000616878	0.234982
cg26177316	4	6615541	NA	N_Shore	0.0935464	0.0971927	0.00357339	0.0425281	0.0966851	0.0938662	-0.00319998	0.0844197
cg22415969	11	66923097	PPP1CA;PPP1CA;PPP1CA	Island	0.854769	0.86046	0.00322826	0.0425312	0.85634	0.858078	-0.000397951	0.806976
cg21691089	7	43876246	MRPS24	S_Shore	0.238026	0.241925	0.00523001	0.0425374	0.252909	0.251276	0.00019421	0.938904
cg18083817	12	131220937	NA	S_Shore	0.707168	0.698192	-0.00946094	0.0425393	0.691006	0.682814	-0.00880615	0.0716223
cg27035087	3	130204646	CCDC48	N_Shore	0.844648	0.852176	0.00431033	0.0425399	0.83206	0.843887	0.00659625	0.0751367
cg27390245	12	86952142	C12orf29	N_Shore	0.947244	0.943728	-0.00316309	0.0425428	0.942783	0.942995	0.000593842	0.716647
cg21477508	1	39098226	RRAGC	Island	0.0213457	0.0223453	0.000942007	0.0425431	0.021154	0.0222103	0.000424905	0.316827
cg11214544	1	218769449	MARK1	S_Shore	0.286995	0.281107	-0.00930693	0.0425449	0.261566	0.265922	-0.000172277	0.969186
cg13796936	8	1395650	NA	S_Shelf	0.938396	0.937136	-0.00257555	0.0425452	0.93945	0.937885	-0.00168732	0.164743
cg25641997	6	33532853	ZBTB9	S_Shelf	0.970597	0.96781	-0.00224543	0.0425454	0.967769	0.968823	0.0013759	0.217385
cg23021855	16	86435793	SLC7A5	NA	0.735265	0.731134	-0.00908987	0.0425462	0.699309	0.704713	-0.000521518	0.911815
cg23906760	20	61256313	NA	N_Shelf	0.528915	0.538015	0.00683211	0.0425469	0.528587	0.535549	0.00436261	0.200225
ch.15.86030110R	6	33365734	PFDN6;WDR46;WDR46	S_Shore	0.0121544	0.0114183	-0.000829487	0.0425487	0.0149119	0.013312	-0.000850808	0.141721
cg20376249	6	32906865	TAP2;TAP2	NA	0.884258	0.883144	-0.0063664	0.0425492	0.85631	0.861483	-0.00163932	0.615791
cg06510261	6	79845165	PHIP	S_Shore	0.00394257	0.00359199	-0.000335021	0.0425509	0.00427977	0.00372605	-0.000457019	0.114492
cg11561301	19	45949263	SNRPA	S_Shore	0.0121774	0.011168	-0.000848604	0.0425534	0.0123068	0.0112587	-0.000799609	0.121498
cg10811045	19	3703665	APBA3	N_Shore	0.898682	0.896567	-0.00290995	0.0425542	0.897775	0.898048	3.07435e-05	0.981991
cg23241878	12	119451246	COQ5	Island	0.0417572	0.0443553	0.00223185	0.0425547	0.0449167	0.0452338	0.00173816	0.123951
cg11054379	2	79518207	NA	NA	0.455127	0.467	0.00699042	0.042556	0.441699	0.458375	0.0110168	0.00240569
cg14006677	20	51082196	TSHZ2	NA	0.959922	0.956425	-0.00319893	0.0425564	0.957445	0.955604	-0.00162837	0.30442
cg13169491	12	103203613	TXNRD1;TXNRD1;TXNRD1;TXNRD1;TXNRD1	N_Shore	0.944882	0.942985	-0.00290916	0.0425594	0.933135	0.93406	-0.000889984	0.576096
cg27291182	2	172681487	NA	Island	0.296647	0.304473	0.0125822	0.0425703	0.327074	0.326561	0.00776337	0.201974
cg21386992	6	100161760	PRDM13	N_Shore	0.024906	0.0237612	-0.00125435	0.0425714	0.0270632	0.025014	-0.0018634	0.00383704
cg22942384	11	65575908	SF3B2	N_Shore	0.0406225	0.0397089	-0.00130438	0.0425723	0.0398654	0.0407993	0.000869875	0.214106
cg15300856	14	99139410	CCDC85C	Island	0.0173578	0.0178629	0.00136803	0.0425744	0.024226	0.024174	0.00120996	0.237455
cg24979348	4	104338001	CENPE	N_Shore	0.6204	0.613896	-0.0112443	0.0425746	0.585564	0.589069	-0.00367913	0.520547
cg16417416	16	69114785	COG4;SF3B3	Island	0.00938312	0.00908459	-0.000428514	0.0425749	0.00974259	0.00907181	-0.000656564	0.00527583
cg15217432	7	2664489	TTYH3	Island	0.992764	0.993376	0.000363014	0.0425758	0.992502	0.993213	0.000448477	0.106402
cg09133363	3	130248589	NA	Island	0.904493	0.9107	0.00436109	0.0425782	0.90004	0.90714	0.00449504	0.0373367
cg03103888	5	156210165	PPP1R2P3	Island	0.430572	0.419158	-0.0103634	0.0425785	0.424386	0.413147	-0.0115503	0.0207067
cg03958163	10	134787587	GPR123	N_Shore	0.769333	0.767446	-0.00572816	0.0425792	0.745945	0.748422	-0.00228177	0.444768
cg25581448	17	38079324	PLEKHH3	N_Shelf	0.00478053	0.00434433	-0.000358256	0.0425793	0.00500814	0.00445128	-0.000402299	0.285543
cg10019702	7	119701814	KCND2;KCND2	N_Shore	0.785646	0.791828	0.00463693	0.0425804	0.788095	0.789059	0.00024955	0.915746
cg03890628	9	139251054	NA	N_Shelf	0.00807272	0.00758837	-0.000450394	0.042583	0.0079559	0.00770644	-0.000156177	0.479582
cg13645954	19	43439014	PPP1R14A	Island	0.0036299	0.0032445	-0.00030199	0.0425837	0.00395159	0.00337365	-0.000463824	0.135269
cg10385382	5	155685084	SGCD;SGCD;SGCD	NA	0.949955	0.943669	-0.00490859	0.0425877	0.946202	0.942792	-0.00225661	0.359381
cg06659727	4	170428538	SH3RF1	Island	0.00548374	0.00477873	-0.000415478	0.0425884	0.00593328	0.00498467	-0.000631758	0.0960339
cg23762263	2	241218382	GPR35	Island	0.983428	0.98523	0.00104986	0.0425906	0.983632	0.984908	0.000684594	0.195439
cg14044640	22	33349460	NA	NA	0.927567	0.931026	0.00249625	0.0425908	0.923159	0.927289	0.00275175	0.0383548
cg17985972	4	68249664	LOC550112;UBA6	Island	0.00889821	0.00839842	-0.000460375	0.0425921	0.00913554	0.00842601	-0.000543604	0.0137578
cg02310229	6	37062148	MTCH1	Island	0.0212448	0.0219179	0.000786681	0.0425934	0.0219073	0.0219515	6.11396e-05	0.876119
cg07688749	14	51285762	NA	NA	0.956945	0.955864	-0.00224452	0.0425937	0.951601	0.953144	0.000510472	0.679138
cg00736984	1	244482191	SMYD3;SMYD3	Island	0.959712	0.955634	-0.0031747	0.0425952	0.95737	0.955925	-0.0010088	0.498787
cg02847037	6	30904188	NA	NA	0.648223	0.647225	-0.0106984	0.0425969	0.586651	0.591311	-0.00624123	0.280891
cg00589914	3	198948143	KIAA0226;KIAA0226;KIAA0226	Island	0.0150478	0.0158197	0.000535612	0.0425987	0.0157923	0.0159125	-3.02101e-05	0.907215
cg06892049	5	179158110	MIR1229;MGAT4B;MGAT4B	S_Shore	0.983518	0.980029	-0.00329904	0.0425997	0.983153	0.979147	-0.00417656	0.0149305
cg25960063	1	47757810	NA	NA	0.919184	0.926668	0.00612734	0.0426008	NA	NA	NA	NA
ch.15.1820989F	21	42303576	ZNF295;ZNF295;ZNF295	Island	0.0103076	0.0109001	0.000417423	0.0426015	0.0112687	0.0110837	-0.000147662	0.456227
cg12224030	14	68591756	DCAF5	NA	0.944412	0.947564	0.00203715	0.0426016	0.944326	0.947902	0.00219906	0.0560542
cg11189434	6	79396237	NA	NA	0.860473	0.867906	0.00718531	0.0426023	0.860545	0.865385	0.00456767	0.201784
cg26194560	9	136860613	COL5A1	S_Shore	0.837778	0.846023	0.00393334	0.0426033	0.837082	0.840092	0.00206678	0.293548
cg02287573	2	27966321	BRE;BRE;BRE;BRE;RBKS;BRE;LOC100302650	N_Shore	0.0479779	0.0498008	0.00166777	0.0426047	0.0501866	0.0488093	-0.000966509	0.255864
cg02017109	16	6365687	A2BP1;A2BP1	NA	0.69844	0.6933	-0.00989854	0.0426161	0.690073	0.686549	-0.00749612	0.144684
cg14115163	4	48601620	OCIAD2;OCIAD2	N_Shore	0.956742	0.958762	0.00150848	0.0426167	0.956242	0.956489	-0.000429632	0.570341
cg15625104	6	159509862	FNDC1	Island	0.442573	0.449471	0.00978613	0.0426187	0.469073	0.46696	0.00322938	0.494846
cg19126492	4	107203122	TBCK;TBCK;TBCK;TBCK	NA	0.958335	0.954618	-0.00314435	0.0426193	0.954973	0.953904	-0.000783143	0.639753
cg20241567	7	19715195	TWISTNB	Island	0.0127185	0.0142513	0.0010543	0.0426219	0.0138173	0.0134138	-0.000650775	0.195475
cg25160190	13	113833241	RASA3	S_Shore	0.983813	0.985126	0.000882974	0.0426225	0.98316	0.984689	0.00114651	0.0174224
cg05685056	10	114033295	TECTB	NA	0.708612	0.702836	-0.00621245	0.0426232	0.718968	0.712575	-0.00651157	0.0316658
cg07648581	15	57452525	MYO1E	S_Shore	0.0330067	0.0315827	-0.00133572	0.0426237	0.0336043	0.0326347	-0.000553387	0.422998
cg12157788	16	87378256	FAM38A	Island	0.0249631	0.027071	0.00166573	0.0426255	0.028868	0.0284928	-0.000252729	0.806322
cg09201783	15	36533601	FAM98B;FAM98B	Island	0.011413	0.0119633	0.000392196	0.0426257	0.011839	0.0116934	-0.000182598	0.364392
cg11963409	17	69864423	BTBD17	Island	0.292747	0.30234	0.00603002	0.0426258	0.296702	0.306407	0.00445463	0.133065
cg26847093	12	54832460	MYL6B	Island	0.0659225	0.0674338	0.00361282	0.0426291	0.0669914	0.0659601	0.00255166	0.376767
cg02076642	22	39362076	MKL1	Island	0.0321879	0.0310306	-0.00120454	0.0426292	0.0317816	0.0308339	-0.000965961	0.110896
cg09079909	11	64162340	NRXN2;NRXN2;NRXN2	Island	0.704003	0.71997	0.0079424	0.0426296	0.690487	0.703725	0.00556549	0.174521
cg00666915	4	24770569	SEPSECS;SEPSECS;SEPSECS	N_Shore	0.0837601	0.0873022	0.00545214	0.0426326	0.105179	0.1083	0.00658076	0.0469344
cg05973457	15	22974465	SNORD115-9;SNORD115-5;SNORD115-12;SNORD115-10	NA	0.927803	0.932084	0.00320374	0.0426363	0.928445	0.932007	0.00284807	0.0797805
cg20918069	5	172111707	NA	S_Shelf	0.736204	0.74144	0.00594386	0.0426364	0.751658	0.74209	-0.00791068	0.00463945
cg24446178	11	111450121	C11orf57;C11orf57;PIH1D2;C11orf57;PIH1D2	N_Shore	0.00781172	0.00720067	-0.000641241	0.0426377	0.00809688	0.00729823	-0.00068775	0.0306616
cg26709720	6	26646993	HMGN4	Island	0.0151372	0.0137497	-0.00121075	0.0426377	0.0204204	0.01712	-0.00242325	0.00674255
cg21202452	12	107515906	TMEM119;TMEM119	NA	0.627906	0.639279	0.00666979	0.0426391	0.612574	0.624617	0.0064317	0.0605214
cg20321726	19	19005444	SFRS14;ARMC6;SFRS14	Island	0.0319252	0.0325881	0.000965882	0.0426394	0.0335878	0.0327855	-0.000511397	0.300936
cg02887499	11	93846935	MRE11A;MRE11A	NA	0.962577	0.958629	-0.00277307	0.04264	0.960062	0.958382	-0.00105342	0.484835
cg26548542	17	64834428	ABCA5	Island	0.00523947	0.00491911	-0.000281564	0.0426412	0.00556148	0.00521698	-7.54722e-05	0.648567
cg19788957	19	4881780	UHRF1;UHRF1	Island	0.988631	0.989598	0.000553035	0.0426427	0.987995	0.989188	0.000773274	0.0419522
cg19273316	2	165264183	COBLL1	NA	0.937205	0.932153	-0.00414233	0.0426439	0.933146	0.931576	-0.000868132	0.670806
ch.20.46106799F	2	240417461	NA	NA	0.60841	0.604689	-0.0138125	0.0426442	0.555505	0.564197	-0.002281	0.738426
cg12622451	4	3716241	NA	N_Shore	0.691422	0.687157	-0.00706741	0.04265	0.686921	0.679881	-0.00979292	0.00672366
cg11075029	11	57181110	CLP1;CLP1	N_Shore	0.390124	0.402081	0.00887493	0.0426524	0.353774	0.368088	0.0105117	0.0198078
cg02656441	16	11636632	NA	NA	0.933653	0.93736	0.00282336	0.0426524	0.936256	0.936201	-0.000678243	0.503678
cg11345976	7	17346320	AHR	NA	0.945002	0.94151	-0.00340936	0.0426532	0.941236	0.939609	-0.001696	0.33188
cg15586392	12	4997483	NA	NA	0.967234	0.965704	-0.00143846	0.0426546	0.966356	0.966425	-5.59362e-05	0.938131
cg18192252	8	86911978	NA	S_Shelf	0.838787	0.83231	-0.00647126	0.042655	0.832593	0.828209	-0.00429534	0.207343
cg07869135	17	35061865	STARD3;STARD3;STARD3	NA	0.468637	0.457544	-0.0118712	0.0426559	0.454328	0.449768	-0.00609927	0.282047
cg13253980	11	59081562	NA	N_Shelf	0.0193563	0.0177725	-0.00155961	0.0426561	0.0222583	0.0211713	-0.000840555	0.430012
cg02470959	17	36444039	KRTAP1-3;KRTAP1-3	NA	0.946047	0.945098	-0.00218076	0.042658	0.943158	0.942216	-0.00240897	0.0241545
cg03020863	8	142054779	PTK2;PTK2	NA	0.958995	0.960702	0.00128669	0.042659	0.95907	0.959602	0.000160385	0.808458
cg22344188	1	3152314	PRDM16;PRDM16	N_Shore	0.946448	0.945166	-0.00277554	0.0426601	0.940546	0.942284	-0.000168024	0.908154
cg17969084	3	115149050	ZDHHC23	Island	0.0335122	0.0307947	-0.00211008	0.0426612	0.032543	0.0309747	-0.000876675	0.366526
cg02546521	17	62118958	PRKCA	NA	0.966789	0.964414	-0.00197289	0.0426613	0.963877	0.964401	0.000848738	0.395042
cg25010880	9	131471402	PRRX2	S_Shelf	0.48847	0.498423	0.00972528	0.0426628	0.488085	0.492251	0.00330592	0.478679
cg15814717	11	78793354	ODZ4	NA	0.786729	0.772809	-0.0121514	0.0426643	0.783891	0.774572	-0.00749676	0.227316
cg04655299	6	37293728	TMEM217;TMEM217	NA	0.961006	0.957295	-0.00308128	0.0426645	0.957676	0.957712	0.000295312	0.852581
cg10527635	9	1040903	DMRT2;DMRT2;DMRT2	N_Shore	0.33123	0.335614	0.0109899	0.0426673	0.357447	0.362052	0.0126931	0.0147589
cg02636461	4	185159400	STOX2	NA	0.926351	0.923756	-0.00417075	0.0426692	0.913073	0.911858	-0.00355913	0.127848
cg08793208	17	50401151	COX11;COX11;COX11;COX11;STXBP4;COX11;STXBP4	Island	0.0153311	0.0160262	0.00048283	0.0426704	0.0157547	0.0157813	0.000141267	0.599651
cg08562149	20	60073469	TAF4	N_Shore	0.484627	0.490803	0.0079874	0.0426726	0.498169	0.493285	-0.00159585	0.696906
cg23705113	2	67166018	NA	NA	0.953307	0.95538	0.00140959	0.0426769	0.954604	0.955066	-1.41793e-05	0.983792
cg01099825	4	37689664	TBC1D1	N_Shelf	0.931582	0.926519	-0.00392861	0.042678	0.928379	0.927461	-0.000636135	0.743822
cg21228517	6	131822964	NA	NA	0.711066	0.72054	0.00875876	0.0426785	0.702865	0.715046	0.00983107	0.0274882
cg26674930	10	2361380	NA	NA	0.893027	0.896477	0.00282327	0.0426787	0.893131	0.895143	0.00115947	0.410399
cg12734838	1	234372498	GPR137B;GPR137B	Island	0.00687674	0.00662677	-0.000312956	0.0426902	0.00719192	0.00677083	-0.000440461	0.0159144
cg17432135	10	126128405	NKX1-2	Island	0.0531582	0.0510374	-0.00186933	0.042692	0.0513663	0.0521226	0.000300425	0.720605
cg19899008	15	91251675	CHD2;CHD2	S_Shelf	0.44439	0.441076	-0.00820354	0.0426943	0.414451	0.415067	-0.0061333	0.142196
cg03687587	18	72857967	MBP;MBP;MBP;MBP;MBP;MBP;MBP;MBP;MBP;MBP	NA	0.940735	0.942496	0.00174572	0.0426957	0.941612	0.942828	0.00104681	0.209453
cg14508508	13	60389001	NA	NA	0.942979	0.945527	0.00245482	0.0426963	0.942961	0.946125	0.00315164	0.00457159
cg14414971	19	52419066	BBC3;BBC3;BBC3;BBC3	N_Shelf	0.959513	0.961095	0.00122723	0.0426997	0.958978	0.959786	-2.7703e-05	0.96402
cg09987620	16	63663082	CDH11	NA	0.955434	0.957402	0.00145799	0.0427053	0.957059	0.956902	-0.00058601	0.426007
cg15404375	2	85435208	RETSAT;ELMOD3;ELMOD3;RETSAT;ELMOD3;ELMOD3	Island	0.124374	0.122653	-0.00353193	0.0427071	0.122431	0.121663	-0.00104895	0.549185
cg16448702	17	38385695	RUNDC1;AARSD1;AARSD1;AARSD1;AARSD1	N_Shore	0.00852722	0.0081281	-0.000470603	0.0427082	0.00856689	0.00797089	-0.000631309	0.0106179
cg23343131	1	62670939	NA	N_Shelf	0.958229	0.95769	-0.00191201	0.04271	0.952601	0.953633	-0.00017229	0.865981
cg17499041	1	170617980	DNM3;DNM3	NA	0.935865	0.930507	-0.00449418	0.0427109	0.931161	0.930003	-0.000389494	0.864129
cg11869233	8	99512059	KCNS2	S_Shelf	0.893758	0.897045	0.00253366	0.042711	0.897995	0.898242	0.000329224	0.788251
cg20707222	6	24585126	GPLD1;GPLD1	NA	0.954432	0.951842	-0.00282669	0.0427112	0.950599	0.950053	-0.000939351	0.51278
cg07301505	3	26644223	LRRC3B	S_Shelf	0.951431	0.948901	-0.00260687	0.0427143	0.948476	0.949215	0.000494314	0.704017
cg10681725	16	3170848	NA	N_Shore	0.507574	0.499197	-0.0098372	0.0427143	0.512153	0.503051	-0.00964253	0.0458473
cg09563244	1	245563545	NA	S_Shore	0.929388	0.925965	-0.00307024	0.0427146	0.927062	0.926684	0.000690506	0.648884
cg21084508	15	43192188	DUOX2	Island	0.0053009	0.00477052	-0.000369002	0.0427166	0.00556904	0.00492258	-0.000412326	0.268338
cg06893371	1	13902597	PRDM2;PRDM2;PRDM2	S_Shelf	0.942287	0.938036	-0.00359601	0.0427184	0.940837	0.937969	-0.00213501	0.227074
cg20459525	2	29150287	C2orf71	NA	0.975388	0.976546	0.000870569	0.0427195	0.976207	0.976352	-7.19429e-05	0.869109
cg16296356	12	52972597	NFE2;NFE2	NA	0.867981	0.873137	0.00341189	0.0427202	0.870192	0.873403	0.00184305	0.277507
cg14577835	21	37502672	DSCR9	NA	0.782496	0.775544	-0.0063129	0.0427208	0.788218	0.787802	1.2413e-05	0.996773
cg01775044	10	70553957	VPS26A;VPS26A;VPS26A;VPS26A	Island	0.00633712	0.00561379	-0.000496934	0.0427217	0.0067597	0.00573081	-0.000718821	0.0584019
cg13140267	16	33391092	NA	S_Shore	0.380906	0.36423	-0.0190391	0.0427221	0.385416	0.369849	-0.019666	0.0351323
cg14082737	2	16653819	FAM49A	NA	0.00844723	0.00754778	-0.000572906	0.0427252	0.00918613	0.00783788	-0.000949372	0.0284761
cg06987246	15	64436612	TIPIN	S_Shore	0.85345	0.852627	-0.00626556	0.0427255	0.835948	0.83914	-0.00272005	0.403599
cg07045469	19	1804618	KLF16	N_Shore	0.0497218	0.0516896	0.00169292	0.042726	0.0516918	0.0513398	-6.30677e-05	0.941562
cg25432323	9	34567972	CNTFR;LOC415056;CNTFR	Island	0.022459	0.0210648	-0.00121874	0.0427306	0.0243994	0.0211173	-0.00301224	9.83635e-06
cg15119375	4	100136567	METAP1	Island	0.00442852	0.00418721	-0.000237266	0.0427308	0.00461517	0.0042786	-0.000288198	0.024629
cg05393149	5	140154633	PCDHA2;PCDHA1;PCDHA1;PCDHA2;PCDHA2;PCDHA2	N_Shore	0.49382	0.480718	-0.00971012	0.0427317	0.495232	0.485689	-0.00860127	0.0813197
cg12124516	15	84843646	AGBL1	NA	0.890746	0.894573	0.00442682	0.042732	0.890645	0.895821	0.00608893	0.00348971
cg22960501	6	140737017	NA	NA	0.935535	0.933185	-0.00213396	0.0427341	0.935524	0.933456	-0.00158518	0.115593
cg12992720	16	19805186	NA	S_Shore	0.00971111	0.0103068	0.000511595	0.0427371	0.0103355	0.0103941	0.000213222	0.45355
cg01686463	7	25066953	NA	NA	0.82148	0.820454	-0.00613764	0.0427378	0.807253	0.813711	0.00159204	0.591409
cg13525458	11	133596858	NCAPD3	N_Shelf	0.931449	0.925004	-0.00455925	0.0427398	0.928754	0.926307	-0.00106476	0.63668
cg01050920	9	34362821	KIAA1161	Island	0.904736	0.917049	0.00525761	0.0427403	0.888784	0.896586	0.00125187	0.683119
cg14519664	10	63466700	ARID5B	NA	0.933594	0.931174	-0.00353081	0.0427449	0.924392	0.92211	-0.00368973	0.0838374
cg01759413	19	50797344	GPR4	S_Shore	0.0200182	0.0213758	0.000831533	0.0427451	0.0208293	0.0209199	-0.000200135	0.625016
cg18761549	8	69828541	C8orf34	NA	0.411025	0.422095	0.0100366	0.0427481	0.400263	0.417183	0.0170199	0.00029367
cg08091439	3	134948159	TF	S_Shore	0.486279	0.494375	0.00658565	0.0427489	0.480365	0.487745	0.00411957	0.233027
cg23367107	9	136674766	COL5A1	S_Shore	0.464067	0.461925	-0.00828765	0.0427495	0.433026	0.429552	-0.00934187	0.0280565
cg23181159	19	1827580	NA	Island	0.0146988	0.0137875	-0.000784798	0.0427519	0.0143923	0.0139116	-0.000199729	0.586411
cg19327049	15	23660701	ATP10A	S_Shore	0.81677	0.821961	0.00451797	0.0427536	0.828108	0.829694	0.00145329	0.516408
cg25853097	18	12370944	NA	S_Shelf	0.943952	0.946754	0.00224627	0.0427543	0.944054	0.944784	0.000330918	0.713511
cg22691736	7	75867724	ZP3;SRCRB4D	Island	0.991219	0.991913	0.000446207	0.0427549	0.990868	0.991663	0.000488341	0.127129
cg12978820	1	2447274	PANK4	Island	0.00796969	0.00709814	-0.000537174	0.0427557	0.00816227	0.00729884	-0.000421574	0.302981
cg06047020	10	105573483	SH3PXD2A	NA	0.931894	0.930881	-0.00268405	0.0427558	0.923667	0.926258	0.00115127	0.46971
cg10842070	19	47509102	TMEM145	N_Shore	0.03779	0.0364416	-0.00127326	0.0427582	0.0384647	0.0383716	0.000640771	0.320886
cg08535600	17	17680734	SREBF1;SREBF1	Island	0.0030334	0.00258341	-0.000318311	0.0427588	0.00322521	0.00267769	-0.000404126	0.143247
cg10453550	16	2067148	TSC2;TSC2;TSC2	N_Shore	0.973617	0.974058	0.000706002	0.0427604	0.973663	0.97396	0.000274422	0.427082
cg15307022	4	2031728	NAT8L	Island	0.00577176	0.00524625	-0.000429611	0.0427611	0.00662818	0.00565524	-0.000716752	0.0857636
cg21840697	19	10597059	SLC44A2;SLC44A2	Island	0.673242	0.670422	-0.00979569	0.0427619	0.645683	0.639168	-0.014175	0.00632313
cg27659014	19	6089355	ACSBG2	NA	0.340186	0.345388	0.00717021	0.0427626	0.347278	0.359063	0.0151812	1.36067e-05
cg14765599	21	33364230	OLIG1	Island	0.0207833	0.0219313	0.000898665	0.0427634	0.021327	0.021546	-0.000119282	0.787135
cg16599703	13	29811080	NA	NA	0.827093	0.826576	-0.00822009	0.0427634	0.793269	0.795753	-0.00643919	0.126731
cg18146629	4	43757150	NA	NA	0.00675677	0.00641137	-0.000414168	0.0427653	0.00799994	0.00751737	-0.000396551	0.176096
cg25164589	5	149650006	CAMK2A;CAMK2A	NA	0.769002	0.776062	0.00470382	0.0427664	0.765895	0.772504	0.00424494	0.0744971
cg10572794	5	163656512	NA	NA	0.42042	0.436848	0.0133437	0.0427674	0.412815	0.421348	0.00621603	0.331862
cg13725657	13	94051999	GPR180	Island	0.00384582	0.00336345	-0.000377735	0.0427675	0.00424553	0.00354085	-0.000537814	0.098099
cg23533927	5	13823231	DNAH5	NA	0.513642	0.493991	-0.0244286	0.0427701	0.429657	0.413869	-0.0179375	0.114146
cg21549577	4	40283310	RBM47	NA	0.0189621	0.0166639	-0.00160191	0.0427711	0.0201846	0.0160435	-0.00290697	2.55466e-06
cg07138491	19	18912337	HOMER3;HOMER3;HOMER3;HOMER3;HOMER3	Island	0.00468504	0.00419944	-0.00035094	0.0427733	0.00503103	0.00429809	-0.000573159	0.108569
cg02900995	19	56905789	NA	N_Shelf	0.876745	0.875454	-0.00318408	0.0427767	0.87438	0.876083	-0.000158869	0.921686
cg06733311	16	69823271	HYDIN;HYDIN	S_Shore	0.903814	0.896725	-0.00520456	0.0427774	0.89873	0.899664	0.00153769	0.549798
cg27235034	19	632815	FSTL3	S_Shore	0.503158	0.515758	0.0130246	0.0427801	0.532261	0.534928	0.00585598	0.357582
cg21044865	11	66957408	RPS6KB2	N_Shelf	0.832373	0.83741	0.00440255	0.0427802	0.840122	0.839945	-0.000570922	0.796776
cg07042007	11	107894717	EXPH5;EXPH5;EXPH5	NA	0.798032	0.78732	-0.00862434	0.0427806	0.785105	0.781731	-0.00220382	0.636941
cg01228636	15	69807962	THSD4	NA	0.965027	0.962772	-0.00212595	0.0427816	0.962888	0.962643	-0.000398726	0.724966
cg14363992	4	185145878	STOX2	NA	0.715887	0.713084	-0.00976415	0.0427828	0.686681	0.682761	-0.0121307	0.0158297
cg05122861	8	619589	ERICH1	S_Shelf	0.939072	0.941303	0.00195355	0.0427849	0.937659	0.938683	0.0010326	0.333016
cg13191911	6	55552447	HMGCLL1;HMGCLL1	S_Shore	0.519669	0.538227	0.0100814	0.0427851	0.525571	0.53593	0.00523286	0.303531
ch.2.81927627R	12	105097325	NA	NA	0.968212	0.969774	0.00112136	0.0427852	0.968807	0.969934	0.000783008	0.191077
cg03545404	22	49052616	NA	Island	0.0134425	0.0139694	0.000575025	0.0427864	0.0142029	0.0143306	0.000251355	0.396214
cg16106360	22	36472108	TRIOBP;TRIOBP;TRIOBP	Island	0.0280367	0.0296898	0.0011406	0.0427903	0.028787	0.0290943	-0.00023784	0.661406
cg16695354	1	163867197	MGST3	Island	0.0225097	0.0217213	-0.00099748	0.042791	0.0229403	0.0215375	-0.00115185	0.0410067
cg04208928	8	144965281	SCRIB;SCRIB	Island	0.990432	0.991285	0.00045404	0.0427928	0.990159	0.990965	0.000403194	0.259641
cg00752099	2	101542320	NA	NA	0.932091	0.931642	-0.00292926	0.0427959	0.925092	0.924912	-0.00145741	0.354065
cg16975587	9	132828009	NA	NA	0.669271	0.685232	0.00856522	0.0427967	0.647201	0.662846	0.00799806	0.0569888
cg00995152	3	10781175	LOC285370	NA	0.616777	0.625707	0.0082317	0.0427977	0.634743	0.641149	0.0065506	0.122485
cg03338933	9	34319106	NUDT2;NUDT2;KIF24;KIF24;NUDT2	Island	0.00552695	0.00523142	-0.000333333	0.0427988	0.00575962	0.00541605	-0.000338218	0.0513472
cg25161474	19	60353684	TNNT1;TNNT1;TNNT1	NA	0.911227	0.915894	0.00302847	0.042799	0.909504	0.913982	0.00214988	0.172089
cg05839201	5	130716642	CDC42SE2;CDC42SE2	NA	0.974902	0.973116	-0.001459	0.0428003	0.973372	0.973578	0.000470221	0.510409
cg01728493	1	6768071	CAMTA1;CAMTA1	Island	0.00348014	0.00307213	-0.00029759	0.0428018	0.00373176	0.00319408	-0.000387126	0.0936803
cg08030545	7	86526377	KIAA1324L	N_Shore	0.0614121	0.0637924	0.00229658	0.042805	0.0642216	0.0634594	2.69605e-05	0.980606
cg02920045	18	66023980	RTTN	Island	0.00392678	0.00348315	-0.000296685	0.0428053	0.00431963	0.00373757	-0.000348667	0.306239
cg12641569	2	95712418	NA	NA	0.0131769	0.0125065	-0.0007346	0.0428055	0.013169	0.0123424	-0.000456812	0.175914
cg09739081	11	7066724	RBMXL2	Island	0.484701	0.508348	0.0231311	0.0428109	0.490401	0.511744	0.0142462	0.209039
cg02247898	12	51734501	TENC1;TENC1;TENC1	Island	0.00617359	0.00585664	-0.000320483	0.0428115	0.00649776	0.00599556	-0.000442991	0.00845775
cg14523804	10	78576847	KCNMA1;KCNMA1;KCNMA1;KCNMA1	NA	0.830366	0.828854	-0.00475662	0.0428127	0.837313	0.834157	-0.00551952	0.014223
cg11341028	19	41397920	ZNF565;ZNF146;ZNF146;ZNF565;ZNF146;ZNF146;ZNF146	Island	0.00727186	0.00693614	-0.000346723	0.0428128	0.00750675	0.00770169	0.000274526	0.399178
cg07966388	16	14004693	NA	NA	0.00980762	0.00935658	-0.000572883	0.0428137	0.0119237	0.0112496	-0.000414552	0.278862
cg09215553	6	31758999	NA	Island	0.0987067	0.10977	0.0109205	0.0428182	0.0952956	0.106825	0.0101374	0.0417989
cg05131957	2	1083461	SNTG2	NA	0.953017	0.948016	-0.00361546	0.0428182	0.950069	0.948802	-0.000118322	0.948597
cg20226327	1	23990148	LYPLA2	Island	0.00401804	0.00351345	-0.000311038	0.0428184	0.00439663	0.00367601	-0.000491144	0.13195
cg23637314	8	145671047	FOXH1	Island	0.0441571	0.0464079	0.00177785	0.0428192	0.0445447	0.0469545	0.00258946	0.00452625
cg03578458	5	128823978	ADAMTS19	Island	0.00411192	0.00363315	-0.000316677	0.0428197	0.00439207	0.00370274	-0.000446684	0.174852
cg02430692	19	55881859	SHANK1	Island	0.134793	0.128895	-0.00689241	0.0428216	0.129444	0.131184	0.000579254	0.855856
cg20270932	2	162188883	SLC4A10	NA	0.930525	0.936138	0.00292534	0.0428292	0.925321	0.929717	0.00226334	0.129709
cg15724256	16	55110862	BBS2	N_Shore	0.138331	0.135532	-0.00366792	0.0428301	0.137879	0.134164	-0.003735	0.0313179
cg15477600	6	1556849	FOXC1	Island	0.0539437	0.0554418	0.00227134	0.0428323	0.0547224	0.0564038	0.00270859	0.0231766
cg06872138	12	112146623	TPCN1;TPCN1	S_Shelf	0.924006	0.925544	0.00268535	0.0428328	0.923394	0.926063	0.00445266	0.00170078
cg19598584	6	39900271	DAAM2	NA	0.881204	0.879469	-0.00388053	0.0428329	0.870161	0.875038	0.00196365	0.323941
cg06626750	5	74941906	NA	N_Shore	0.939859	0.933052	-0.00444148	0.0428337	0.936806	0.934413	-0.000881606	0.698153
cg00184524	13	111953776	NA	NA	0.988234	0.989178	0.000573094	0.0428353	0.987847	0.989047	0.000774621	0.0533922
cg04684152	20	4930196	SLC23A2;SLC23A2	NA	0.00870959	0.00778125	-0.000613238	0.0428359	0.00925477	0.00797173	-0.000910056	0.0335072
cg21632975	15	91078671	NA	NA	0.0273801	0.0317454	0.00396236	0.0428386	0.0284824	0.0324449	0.00445017	0.0183661
cg16294013	1	153240569	ZBTB7B	Island	0.056798	0.0544562	-0.00177885	0.0428416	0.0584515	0.0564535	-0.00110711	0.286693
cg09713872	7	4222306	SDK1;SDK1	NA	0.139935	0.122809	-0.0158108	0.0428418	0.121517	0.105988	-0.014691	0.0364102
cg14290593	16	1012057	NA	S_Shore	0.687732	0.698006	0.00622048	0.0428423	0.668094	0.683284	0.00954946	0.00411599
cg13379408	3	175402920	NLGN1	NA	0.915448	0.91453	-0.00445236	0.0428437	0.907397	0.906864	-0.00589775	0.00948257
cg14736458	3	46710319	ALS2CL	Island	0.00393135	0.00323697	-0.000696749	0.0428452	0.0041291	0.00358521	-0.000447007	0.208221
cg01922580	4	17191775	LAP3	S_Shelf	0.959444	0.957077	-0.00259731	0.0428487	0.955804	0.956767	0.000707503	0.578303
cg00363080	2	27457278	ZNF513	Island	0.0176764	0.0181788	0.00073672	0.0428498	0.0182364	0.0178163	-0.000623931	0.0748384
cg13685883	17	51000285	NA	NA	0.845056	0.846308	-0.00685649	0.0428523	0.818045	0.821357	-0.00618397	0.0795574
cg25563799	11	124296407	HEPACAM	Island	0.00469061	0.00410643	-0.000485852	0.0428578	0.00496133	0.00432104	-0.00043951	0.19257
cg22517995	17	7698658	KDM6B;TMEM88	N_Shore	0.956444	0.955466	-0.00182915	0.0428579	0.954027	0.954202	-0.000508068	0.623357
cg13684553	6	34272542	NA	S_Shore	0.464832	0.473484	0.00495552	0.042858	0.445576	0.46015	0.0116243	6.16935e-06
cg18552077	22	20350012	PPIL2;PPIL2;PPIL2	N_Shore	0.763137	0.770428	0.0045217	0.0428595	0.757394	0.764445	0.00363973	0.121446
cg14823429	4	150849785	NA	NA	0.791423	0.787615	-0.00890922	0.0428606	0.752401	0.758959	-0.00050384	0.913168
cg11948442	11	35245355	SLC1A2	NA	0.804121	0.802758	-0.00979873	0.042862	0.7571	0.761333	-0.00624354	0.246292
cg00524561	1	8862116	ENO1	S_Shore	0.027596	0.0264054	-0.00116045	0.0428621	0.0283804	0.0260929	-0.00208004	0.00037157
cg01719895	17	45583072	PPP1R9B	Island	0.01482	0.0141185	-0.000820403	0.0428623	0.0154547	0.0140244	-0.00127284	0.00100469
cg25660838	3	63828266	ATXN7;ATXN7	S_Shelf	0.935357	0.928614	-0.00555618	0.0428671	0.930558	0.927353	-0.00212745	0.451005
cg24110177	16	65552962	CES3	NA	0.968241	0.966867	-0.00180943	0.0428686	0.964299	0.966005	0.00155477	0.0992185
cg19344626	17	33179448	HNF1B;HNF1B	Island	0.0759262	0.0778399	0.00414939	0.0428704	0.0914903	0.0894872	0.000938754	0.676438
cg18974111	22	18517040	NA	S_Shelf	0.930815	0.935232	0.00244352	0.0428736	0.929794	0.936404	0.00488574	0.000279075
cg01444578	13	24541742	NA	S_Shore	0.872048	0.867422	-0.00442427	0.042874	0.865725	0.868594	0.00324049	0.219197
cg17948798	6	132876023	STX7;STX7	Island	0.0304826	0.0313205	0.000883517	0.0428762	0.0312799	0.0312694	0.000277293	0.536185
cg21105827	7	23254085	GPNMB;GPNMB	S_Shore	0.0108822	0.0116587	0.000622859	0.0428783	0.011976	0.0119	-0.000107166	0.744788
cg15268803	8	100030552	OSR2;OSR2	Island	0.223876	0.230681	0.00727353	0.0428812	0.244637	0.243691	0.00021502	0.953324
cg00753676	11	44295544	NA	S_Shore	0.135086	0.137526	0.00349689	0.0428815	0.142709	0.144854	0.00275287	0.137973
cg06844939	12	55148507	SPRYD4	NA	0.0197194	0.0205002	0.000592876	0.0428874	0.0203686	0.0202776	-0.000119524	0.707066
cg24770569	6	34503116	RPS10	S_Shore	0.973952	0.975319	0.00130331	0.0428934	0.973235	0.973923	0.000806394	0.266692
cg17048363	12	55907123	NA	S_Shore	0.153775	0.15793	0.00674848	0.0428948	0.1799	0.181809	0.00569929	0.113682
cg24011511	6	133819495	EYA4;EYA4;EYA4	NA	0.795058	0.792192	-0.00795544	0.042897	0.777449	0.777382	-0.00607585	0.114469
cg23551917	11	66547614	SYT12	Island	0.00503532	0.00443704	-0.000432087	0.0429001	0.00517466	0.00447385	-0.000483158	0.149509
cg14346035	14	90770721	GPR68	Island	0.97803	0.977248	-0.00110802	0.0429002	0.977201	0.977757	0.000438008	0.407209
cg20315057	5	146594736	STK32A;STK32A	Island	0.0100246	0.00955995	-0.000486817	0.042901	0.0106435	0.00955012	-0.00103565	9.69658e-05
cg17834289	11	133629013	THYN1;THYN1;ACAD8;THYN1;THYN1;THYN1	Island	0.0471196	0.0488785	0.0019111	0.0429022	0.0475612	0.0494952	0.00193572	0.0442449
cg11974710	6	10428698	NA	S_Shore	0.93195	0.934872	0.00270956	0.0429023	0.935434	0.936055	0.000455667	0.719691
cg13865502	2	23461862	KLHL29;KLHL29	Island	0.0453034	0.0443765	-0.00144624	0.0429059	0.044832	0.0442855	-1.08356e-05	0.988253
cg15792395	16	30724669	NA	Island	0.00541752	0.00492986	-0.000403426	0.042908	0.00586652	0.00506384	-0.000659117	0.0813613
cg07554734	17	54586638	SKA2;SKA2;PRR11	Island	0.0238937	0.0230805	-0.000859588	0.0429085	0.025251	0.0240849	-0.00080023	0.0852954
cg02988171	22	43709050	PHF21B;PHF21B	NA	0.824991	0.830166	0.003446	0.042909	0.824286	0.827768	0.00178207	0.313592
cg06585734	1	1207374	SCNN1D;SCNN1D;SCNN1D	NA	0.78022	0.790588	0.00583143	0.0429103	0.759917	0.773851	0.0102685	0.0010167
cg24771570	14	77503659	NA	S_Shore	0.967251	0.964954	-0.00208062	0.0429143	0.963389	0.963877	0.000321428	0.7862
cg11835355	10	85943979	PCDH21	N_Shore	0.294767	0.289795	-0.00645713	0.0429143	0.279971	0.282561	0.0011496	0.705265
cg04605151	7	91408809	AKAP9;AKAP9	S_Shore	0.0103826	0.00986084	-0.000481407	0.042916	0.0100278	0.00963021	-0.000401869	0.0794303
cg11391334	12	129923141	RAN	Island	0.0171602	0.016571	-0.000708704	0.0429187	0.0168358	0.0164462	-0.000270021	0.455544
cg26934609	2	37237733	EIF2AK2;EIF2AK2	Island	0.00338394	0.00298129	-0.000296678	0.0429204	0.00385052	0.0031466	-0.000543523	0.101022
cg10194295	5	159760081	C5orf54	S_Shore	0.929109	0.924972	-0.00427141	0.0429207	0.923754	0.92178	-0.00153544	0.492277
cg23727007	19	40015176	NA	N_Shore	0.973248	0.974479	0.00107726	0.0429207	0.972833	0.97354	0.000388945	0.453839
cg11511777	2	206847653	ZDBF2	Island	0.011462	0.0105092	-0.000730309	0.0429215	0.0142654	0.0139191	0.000100826	0.943305
cg01120776	22	38390782	CACNA1I;CACNA1I	Island	0.243726	0.24968	0.00758315	0.0429218	0.27044	0.271533	0.00212149	0.589084
cg04032071	1	152218270	JTB	S_Shore	0.95444	0.951653	-0.0023872	0.0429221	0.952507	0.951093	-0.000997069	0.418919
cg19865616	10	43720538	NA	NA	0.734271	0.740161	0.00499862	0.042923	0.736906	0.741927	0.00449999	0.0633163
cg14686437	11	16872723	PLEKHA7	NA	0.945077	0.947598	0.00246945	0.0429251	0.946129	0.946213	-0.000366197	0.750575
cg15552843	6	69401787	BAI3	N_Shore	0.00582859	0.00514935	-0.000456874	0.0429284	0.00619617	0.0053082	-0.000592817	0.11046
cg12088773	10	22770201	NA	S_Shelf	0.938769	0.937463	-0.00312733	0.0429312	0.936293	0.937914	0.000468811	0.767101
cg09072634	22	28045310	NA	S_Shelf	0.94884	0.947672	-0.00182375	0.0429314	0.945685	0.944776	-0.00161799	0.0845957
cg19979107	2	70169785	PCBP1;PCBP1	S_Shore	0.00852415	0.00807525	-0.000508941	0.0429315	0.0098494	0.00876999	-0.000906572	0.00244814
cg20606255	1	246072342	OR11L1	NA	0.936604	0.932975	-0.00385752	0.0429319	0.933348	0.931623	-0.00181937	0.338837
cg23049291	10	8128910	NA	N_Shelf	0.298107	0.309671	0.011461	0.0429324	0.291508	0.311834	0.0187194	0.000775159
cg16621987	14	100125901	NA	S_Shelf	0.934384	0.937665	0.00202187	0.0429387	0.933197	0.934068	-0.000195184	0.841049
cg04421549	1	109999379	GSTM4;GSTM4;GSTM4	N_Shore	0.885241	0.883292	-0.00610351	0.0429388	0.86006	0.860956	-0.00238496	0.501496
cg23273866	9	130053144	DNM1;DNM1	Island	0.0541761	0.0584772	0.00460903	0.0429401	0.0576193	0.0613133	0.00362856	0.146038
cg01950665	2	10704467	NOL10	NA	0.966679	0.965056	-0.00171149	0.042942	0.964375	0.964736	-3.44786e-06	0.996727
cg24719575	19	61607467	ZNF583;ZNF583;ZNF583	Island	0.00301666	0.00265146	-0.00025482	0.0429445	0.00330128	0.00284008	-0.000305473	0.290463
cg27134084	11	131304911	NTM;NTM;NTM;NTM	NA	0.973939	0.971631	-0.00175483	0.042945	0.971515	0.971762	0.000415725	0.649836
cg03966785	17	37222031	FKBP10;SC65	Island	0.0102981	0.00950991	-0.000581329	0.0429452	0.0104987	0.0098007	-0.000532678	0.193632
cg26684511	6	33048362	BRD2;BRD2	Island	0.016112	0.017072	0.000642045	0.0429463	0.0166614	0.0168892	2.92573e-05	0.927497
cg12619509	19	1626947	NA	Island	0.0215216	0.022191	0.000776496	0.0429497	0.022159	0.0216585	-0.000311438	0.409809
cg07816439	2	104642352	NA	Island	0.535554	0.563894	0.0239583	0.0429511	0.50636	0.539463	0.0307182	0.00684509
cg04251733	16	80284557	CMIP;CMIP	NA	0.843213	0.839724	-0.00619287	0.0429529	0.841727	0.834172	-0.00992617	0.00332341
cg26330809	22	45632510	TBC1D22A	N_Shore	0.953253	0.951093	-0.002578	0.0429551	0.946856	0.946428	-0.00112033	0.425275
cg26190363	9	112058560	TXN;TXN	Island	0.0185731	0.0179745	-0.000800982	0.0429583	0.0181936	0.0182069	-0.000231899	0.577726
cg23531285	22	48484321	NA	Island	0.409325	0.422167	0.0172513	0.0429602	0.440887	0.441897	0.00892383	0.281453
cg03536983	14	72216066	DPF3	NA	0.856938	0.86728	0.00629848	0.0429615	0.852555	0.863879	0.00576796	0.0640882
cg20535067	2	241554479	NA	Island	0.864654	0.870855	0.0053807	0.0429629	0.863265	0.867864	0.0040398	0.129318
cg26046435	1	218512830	RAB3GAP2	S_Shore	0.0233673	0.0254121	0.00174319	0.0429659	0.0237599	0.0241813	0.000401397	0.615281
cg05852008	7	50313907	IKZF1	Island	0.012787	0.0132259	0.000385823	0.0429665	0.0139525	0.0139736	0.000139856	0.53503
cg14329860	10	90741232	ACTA2;FAS;FAS;FAS;FAS;FAS;FAS;FAS	S_Shore	0.0283682	0.0308427	0.00150291	0.0429667	0.0303136	0.0304869	-0.000573779	0.45542
cg12720191	17	44027254	LOC404266;LOC404266;LOC404266;HOXB5;LOC404266;LOC404266	N_Shore	0.85836	0.856483	-0.00559188	0.0429685	0.839232	0.838538	-0.00489575	0.0991451
cg15044041	10	75160332	BMS1P4	Island	0.0208867	0.0198114	-0.00108166	0.0429693	0.0210001	0.0205836	-0.000440059	0.335813
cg20163463	14	78290230	NRXN3	NA	0.969826	0.971028	0.00111631	0.0429705	0.970516	0.970328	-0.000381513	0.45934
cg05017994	3	38041274	PLCD1;PLCD1;PLCD1;PLCD1	Island	0.0161982	0.017151	0.000707777	0.0429719	0.0183695	0.0179977	-1.62049e-05	0.968402
cg20645065	11	45916176	PHF21A;PHF21A	NA	0.971469	0.973032	0.000998387	0.0429757	0.971284	0.971804	0.000169058	0.754733
cg04798158	3	112273297	PVRL3	Island	0.00666196	0.00604531	-0.000515894	0.042977	0.00716011	0.00635873	-0.000568117	0.113562
cg00501628	1	198275556	NR5A2;NR5A2	Island	0.00727662	0.00648597	-0.000517145	0.0429772	0.00772987	0.00661279	-0.000753317	0.0720096
cg23051282	19	42838351	ZFP30	Island	0.00565335	0.00507642	-0.000386802	0.0429778	0.00587743	0.00524903	-0.000452175	0.218011
cg00907939	19	45948170	C19orf54;SNRPA	Island	0.0168582	0.016415	-0.000791682	0.0429783	0.0170604	0.01607	-0.00074964	0.0646254
cg08982017	16	30812074	MIR762;BCL7C	N_Shore	0.0206705	0.0219683	0.0012512	0.0429813	0.0220067	0.0237118	0.00175115	0.0156048
cg25363289	7	92699222	CCDC132;CCDC132	NA	0.0213126	0.0197468	-0.0015804	0.0429829	0.0298301	0.0276608	-0.000916489	0.4101
cg05788725	2	127568920	BIN1;BIN1;BIN1;BIN1;BIN1;BIN1;BIN1;BIN1;BIN1;BIN1	NA	0.487361	0.483037	-0.00985604	0.0429852	0.453332	0.451582	-0.00701955	0.136563
cg21528620	4	41656506	TMEM33	NA	0.962191	0.957908	-0.00315658	0.0429854	0.959852	0.95768	-0.00158374	0.337903
cg07090678	12	130879433	MMP17	Island	0.00924949	0.00822073	-0.000603253	0.0429878	0.00976196	0.00854841	-0.00074275	0.129326
cg01507128	6	96240563	NA	NA	0.154681	0.147968	-0.00608611	0.0429928	0.148887	0.146529	-0.00163105	0.586659
cg06717289	15	89255695	MAN2A2	NA	0.962468	0.965343	0.00157383	0.042996	0.961354	0.964664	0.00230464	0.0084551
cg00943245	6	134258935	NA	Island	0.0356985	0.034159	-0.00159933	0.0429975	0.03551	0.0335899	-0.00171223	0.0343346
cg01079969	20	46971983	ARFGEF2	Island	0.00723721	0.00660673	-0.000476199	0.043002	0.00768127	0.00688712	-0.000623093	0.10718
cg20768298	1	78218345	FUBP1	S_Shore	0.318082	0.329737	0.0102585	0.0430022	0.326024	0.327194	0.000668182	0.892746
cg24113266	17	26925919	MIR365-2	NA	0.962886	0.965097	0.00130379	0.0430036	0.963099	0.963453	2.28998e-05	0.972206
cg19279432	9	36156159	NA	N_Shore	0.393339	0.390387	-0.00861978	0.043006	0.361258	0.363037	-0.00370062	0.381215
cg21353189	1	150240846	NA	NA	0.280226	0.29013	0.00694046	0.0430066	0.254708	0.267511	0.00858618	0.0108792
cg19711579	1	201125010	RABIF	Island	0.00597161	0.00573475	-0.000279475	0.0430098	0.0060207	0.00567624	-0.000304591	0.0458604
cg21230535	6	29825167	LOC285830;LOC285830	S_Shore	0.0150103	0.0142313	-0.0010276	0.0430103	0.0139026	0.0130318	-0.000736337	0.0864529
cg14408431	14	100120817	NA	N_Shelf	0.481724	0.479606	-0.0056749	0.0430149	0.468482	0.463549	-0.0100278	0.000528309
cg21080710	11	305118	IFITM1	N_Shore	0.876957	0.874973	-0.00532863	0.0430151	0.872168	0.868628	-0.00769876	0.00544468
cg02693289	16	27981889	GSG1L	Island	0.00406685	0.00353498	-0.000419113	0.0430171	0.00427452	0.00359061	-0.00053085	0.090928
cg27169073	17	40122834	CCDC43;CCDC43	S_Shore	0.00476825	0.00451664	-0.000230099	0.0430188	0.00476007	0.00451815	-0.000160521	0.143503
cg19817820	15	76891287	ADAMTS7	Island	0.372014	0.37902	0.00567202	0.0430202	0.378457	0.384132	0.00350514	0.209046
cg25332918	7	99052137	ZNF498	Island	0.0235097	0.0228342	-0.000873278	0.0430206	0.024069	0.0224449	-0.00136233	0.00106486
cg04396896	5	139006132	NA	N_Shore	0.93448	0.936777	0.0018831	0.0430215	0.93583	0.935133	-0.000570924	0.550033
cg20035032	2	202838838	NOP58;NOP58	Island	0.0103174	0.0108382	0.000357559	0.0430224	0.0110294	0.0107399	-0.000318568	0.0835034
cg13073141	22	35208600	TXN2	NA	0.769817	0.757183	-0.00710401	0.0430232	0.75208	0.744575	-0.000854605	0.820071
cg00947796	1	1069742	NA	NA	0.0263009	0.025707	-0.00104735	0.0430236	0.0258789	0.0250241	-0.0010059	0.0452458
cg24914839	10	28630766	NA	N_Shore	0.94435	0.938503	-0.00608436	0.043028	0.93988	0.939285	-0.000312879	0.868682
cg21369870	7	100287583	SLC12A9	N_Shore	0.386196	0.394164	0.00542176	0.0430281	0.367285	0.379307	0.00778485	0.00333478
cg11786459	1	20752965	FAM43B	Island	0.0193096	0.0186004	-0.00094344	0.0430328	0.0206032	0.0197695	-0.000769395	0.10932
cg00906926	15	63128789	OSTBETA	NA	0.0127505	0.0135389	0.00124959	0.0430332	0.0159344	0.0173917	0.00215422	0.0140989
cg27450667	10	28073846	MKX	Island	0.0141608	0.0149158	0.000584725	0.0430335	0.0148617	0.0146885	-0.000297026	0.300226
cg04112019	1	3624778	TP73;TP73;TP73;TP73	Island	0.405703	0.404307	-0.00860137	0.043039	0.413633	0.412785	-0.00797496	0.0753688
cg00430888	16	85977176	FBXO31	S_Shore	0.899503	0.904363	0.00260309	0.04304	0.900394	0.902699	0.000168488	0.908183
cg04342090	3	151186050	NA	S_Shelf	0.964623	0.961427	-0.00278938	0.0430401	0.962419	0.962136	0.000296243	0.81412
cg05910615	19	18219989	PDE4C;PDE4C	NA	0.823899	0.83176	0.0045219	0.0430409	0.821845	0.828295	0.00403547	0.0903098
cg07990546	8	24855329	NA	N_Shore	0.0181089	0.0187623	0.00140268	0.0430413	0.0201318	0.0215253	0.0020187	0.011989
cg03971227	1	14092852	NA	S_Shore	0.240185	0.247812	0.00915367	0.0430435	0.256636	0.264615	0.0104948	0.0259003
cg00458793	14	64534065	FNTB	NA	0.601493	0.59752	-0.0108055	0.0430436	0.574371	0.569021	-0.01169	0.0296453
cg00872414	15	77085733	RASGRF1;RASGRF1;RASGRF1	NA	0.902942	0.906191	0.0028236	0.043046	0.90433	0.908234	0.00336192	0.0168197
cg27226920	19	3077435	NA	S_Shelf	0.931096	0.933863	0.00225136	0.0430529	0.931924	0.933608	0.00130747	0.245196
cg16713009	2	118309948	NA	N_Shore	0.55954	0.569399	0.00693942	0.0430532	0.548459	0.554385	0.00345017	0.306607
cg21484174	2	238049145	NA	S_Shore	0.0142246	0.014745	0.000505196	0.0430533	0.0144766	0.0145052	0.000118505	0.612934
cg25207857	17	78289360	FN3K	S_Shelf	0.958936	0.960663	0.00137148	0.0430541	0.959746	0.960927	0.000482498	0.459474
cg11865119	7	112367764	C7orf60	S_Shore	0.0620855	0.0651076	0.0044117	0.0430542	0.0703917	0.0752403	0.00745202	0.00114831
cg01638175	15	62174678	SNX1;SNX1;FAM96A;FAM96A;SNX1	N_Shore	0.974132	0.975488	0.00105975	0.0430543	0.973099	0.974405	0.000925637	0.12496
cg24678767	11	99812126	NA	NA	0.830341	0.817217	-0.0089967	0.0430566	0.822697	0.81866	0.00108811	0.824194
cg23715559	16	416730	RAB11FIP3	Island	0.00688181	0.00667542	-0.000306171	0.0430571	0.00704394	0.00659461	-0.000337134	0.0217345
cg14337134	18	54013056	NEDD4L;NEDD4L;NEDD4L;NEDD4L;NEDD4L;NEDD4L;NEDD4L;NEDD4L	N_Shore	0.945984	0.952118	0.00526259	0.0430581	0.948019	0.950803	0.00226086	0.371262
cg15806457	19	12485786	ZNF709	S_Shore	0.869137	0.866508	-0.00454279	0.0430622	0.868343	0.866038	-0.00531527	0.0215263
cg05955385	14	88563994	NA	Island	0.0465644	0.0487789	0.00319816	0.0430642	0.0528557	0.0555664	0.00398954	0.0288652
cg17469978	11	1750594	NA	NA	0.0192226	0.0184786	-0.000955415	0.0430644	0.0200264	0.0186387	-0.00126343	0.00615511
cg27039453	1	203464468	TMCC2	Island	0.0116138	0.0120389	0.000385666	0.0430653	0.0120644	0.0119732	-0.000159107	0.397691
cg07217851	16	15695458	NDE1;NDE1	NA	0.952957	0.956165	0.00304555	0.0430663	0.955438	0.955613	-0.00021144	0.87849
cg21997465	10	104531992	C10orf26;C10orf26	NA	0.458288	0.435739	-0.0159467	0.0430675	0.481371	0.451912	-0.0210439	0.00660281
cg11743259	2	169477747	NA	NA	0.236047	0.245456	0.0107073	0.0430678	0.228694	0.237876	0.00952963	0.0636327
cg22077389	12	20412354	PDE3A	N_Shore	0.0391803	0.0362488	-0.00173786	0.0430688	0.0390872	0.0373547	-0.000386654	0.701895
cg27075324	1	32842656	ZBTB8A	NA	0.722883	0.714388	-0.00846884	0.0430762	0.731927	0.722303	-0.00803541	0.0724327
cg15666071	2	113600918	IL1RN;IL1RN;IL1RN;IL1RN	NA	0.956379	0.952785	-0.0032673	0.0430781	0.953602	0.952986	-0.00023401	0.889196
cg15585264	19	51109574	NANOS2	Island	0.899734	0.904145	0.00360285	0.0430781	0.90102	0.904198	0.00303044	0.0805925
cg09275862	4	1207221	CTBP1;CTBP1	N_Shore	0.919225	0.918965	-0.00480697	0.0430806	0.904268	0.903449	-0.00528164	0.054365
cg10852876	14	74662419	NEK9	N_Shore	0.945063	0.939567	-0.00407686	0.0430809	0.941536	0.939255	-0.00146896	0.475422
cg07232612	4	185921034	ACSL1	NA	0.916725	0.919557	0.00223616	0.043081	0.916394	0.919178	0.00208959	0.0685374
cg20725522	7	55087182	EGFR;EGFR;EGFR;EGFR	NA	0.971075	0.972205	0.00115495	0.0430827	0.970774	0.971334	0.000614101	0.254927
cg24250374	8	145802013	KIAA1688	Island	0.985809	0.987237	0.000705395	0.0430843	0.985276	0.986629	0.000678891	0.168105
cg02378269	10	68816240	CTNNA3;CTNNA3	NA	0.821021	0.831391	0.00623027	0.0430844	0.801379	0.817033	0.0100281	0.00333004
cg11841394	1	33056236	YARS;S100PBP;S100PBP	Island	0.0100776	0.00911852	-0.000664629	0.0430847	0.0104932	0.00945933	-0.000611463	0.184568
cg06800458	11	63524616	MACROD1	Island	0.00491345	0.00444332	-0.000364564	0.0430868	0.00528145	0.0044818	-0.000617687	0.0942266
cg02921617	7	1927321	MAD1L1;MAD1L1;MAD1L1	NA	0.856089	0.865434	0.0100545	0.0430876	0.861476	0.866191	0.00676497	0.162769
cg04118242	17	19999819	CYTSB;CYTSB;CYTSB;CYTSB	Island	0.00819204	0.0075788	-0.000536215	0.0430878	0.00858341	0.00778962	-0.000702135	0.0680418
cg14274019	8	15682454	NA	NA	0.93207	0.934613	0.00214372	0.0430899	0.933305	0.933256	-0.000605207	0.565531
cg12263485	1	2778949	NA	NA	0.902745	0.90613	0.00241288	0.0430909	0.90157	0.9012	-0.00170505	0.146842
cg18527133	7	143230273	FAM115A	Island	0.0234024	0.0249424	0.000952663	0.0430934	0.0245763	0.0251428	8.95255e-05	0.848752
cg13815684	8	144978495	PUF60;PUF60;PUF60	NA	0.689221	0.683306	-0.00622418	0.0430944	0.697719	0.689991	-0.00876168	0.00547451
ch.7.2660938R	17	56109762	BCAS3;BCAS3	Island	0.00886549	0.00844744	-0.00044455	0.0430958	0.0097403	0.00895405	-0.000391871	0.126033
cg27025088	11	64392422	EHD1	NA	0.854038	0.852821	-0.00852863	0.0430969	0.829626	0.829317	-0.0101164	0.0197588
cg08264519	13	40394782	SUGT1L1	Island	0.710766	0.73123	0.01513	0.0430979	0.708865	0.725006	0.0118917	0.133436
cg00170973	1	33008118	KIAA1522	Island	0.906888	0.90439	-0.00491325	0.0430986	0.897172	0.897756	-0.00238385	0.322555
cg03460534	1	38631656	NA	NA	0.965067	0.960643	-0.0036439	0.0430989	0.962743	0.961085	-0.000969748	0.590594
cg01826827	7	98464932	SMURF1;SMURF1	NA	0.881874	0.871977	-0.0070935	0.0430992	0.868793	0.866959	0.000756088	0.844658
cg25650073	3	50578453	C3orf18	N_Shore	0.967746	0.964944	-0.00292612	0.0431019	0.962843	0.966952	0.00397646	0.00829858
cg12813151	7	63762836	ZNF107;ZNF107	N_Shore	0.308389	0.299315	-0.0127303	0.0431023	0.317879	0.308132	-0.0132699	0.0383344
cg13403719	10	99195770	ZDHHC16;ZDHHC16;EXOSC1;ZDHHC16;ZDHHC16;ZDHHC16	Island	0.00348336	0.00329052	-0.000218342	0.0431028	0.00361467	0.00331731	-0.000259175	0.0123774
cg09303645	10	118022869	GFRA1;GFRA1;GFRA1;GFRA1	Island	0.0166858	0.0176511	0.000709284	0.0431037	0.0176285	0.0171002	-0.000528092	0.12626
cg10476003	12	6806528	GPR162;LEPREL2;GPR162	N_Shore	0.940339	0.943717	0.00187104	0.0431041	0.940419	0.942449	0.000993559	0.254416
cg14079131	11	17330688	DKFZp686O24166	N_Shore	0.00520857	0.00498956	-0.000266342	0.0431065	0.00540253	0.00508878	-0.000285385	0.0282805
cg15462232	8	10442170	NA	NA	0.939856	0.945606	0.00643246	0.0431086	0.943507	0.945976	0.00269147	0.39404
cg10520790	2	29995632	ALK	N_Shore	0.73503	0.743079	0.00678768	0.0431101	0.733726	0.741236	0.00577552	0.0884309
cg17484154	8	141418101	TRAPPC9;TRAPPC9	Island	0.967592	0.963905	-0.00256562	0.0431131	0.965503	0.964828	0.000343315	0.776624
cg07937542	6	30820282	IER3;IER3	Island	0.0204895	0.0216286	0.000990053	0.0431161	0.0219473	0.0214215	-0.00037548	0.463963
cg11725802	7	1904976	MAD1L1;MAD1L1;MAD1L1	S_Shore	0.665238	0.67145	0.00956074	0.0431174	0.67552	0.660627	-0.0103137	0.0187336
cg10509187	12	130544663	NA	S_Shore	0.958566	0.9602	0.00134264	0.0431208	0.959336	0.959656	0.00055593	0.434142
cg27619163	21	29593029	BACH1;BACH1	Island	0.00333111	0.00293618	-0.000282077	0.0431253	0.0036146	0.00305739	-0.000422817	0.149336
cg14102437	3	27649838	NA	S_Shore	0.576534	0.583008	0.0073716	0.0431253	0.588083	0.585042	0.00132235	0.720086
cg06564132	21	37312562	DSCR6	NA	0.594503	0.606571	0.00643128	0.0431256	0.57451	0.588855	0.00831008	0.00971926
cg04420275	11	106941939	ALKBH8	NA	0.00803517	0.00740053	-0.000555001	0.0431313	0.0103542	0.00972201	-0.000194378	0.646931
cg13868565	6	126349394	TRMT11	Island	0.0160399	0.015676	-0.000685584	0.0431314	0.0167919	0.0167623	-0.000173624	0.619562
ch.11.1684505R	14	19992763	APEX1;APEX1;OSGEP;OSGEP;APEX1	Island	0.0128344	0.0123891	-0.000494223	0.0431338	0.0128823	0.0130276	0.000251487	0.331117
cg19295068	12	55910026	SHMT2;SHMT2;SHMT2;SHMT2;SHMT2;SHMT2;SHMT2;SHMT2	Island	0.00317884	0.00276981	-0.000310156	0.043135	0.00380466	0.00307986	-0.000494831	0.195192
cg06794253	11	14237629	SPON1	Island	0.614073	0.633838	0.0133267	0.0431353	0.604177	0.621566	0.0130608	0.0462931
cg10776493	19	6688431	GPR108;GPR108	Island	0.00760746	0.00680432	-0.000514939	0.043136	0.00790004	0.00717021	-0.000344894	0.413252
cg22186853	15	61450561	CA12;CA12	NA	0.948401	0.951197	0.0017768	0.043137	0.946108	0.947613	0.000590318	0.571965
cg05777052	1	246071661	OR11L1	NA	0.954809	0.957035	0.00142406	0.0431383	0.955094	0.955305	-0.000689753	0.353553
cg24834637	2	26922257	NA	N_Shore	0.949009	0.95159	0.00191593	0.0431406	0.946917	0.948707	0.000713743	0.455428
cg07593405	11	43504306	NA	S_Shelf	0.937854	0.933896	-0.0039347	0.0431413	0.930062	0.929676	-6.84322e-05	0.972919
cg05971474	18	31901540	RPRD1A	Island	0.0133527	0.0144281	0.000623562	0.0431415	0.0140803	0.01395	-0.000274007	0.372835
cg18305416	5	139035306	CXXC5	N_Shore	0.975312	0.974568	-0.000974792	0.0431427	0.974355	0.974766	0.000320356	0.518576
cg17016101	2	227371278	IRS1	Island	0.557409	0.552968	-0.00820301	0.0431445	0.551737	0.552476	-0.00101184	0.797707
cg05463155	17	685619	NXN	Island	0.947779	0.950962	0.00276761	0.0431463	0.947834	0.952442	0.00462936	0.000518393
cg00002426	15	38954457	RHOV	S_Shore	0.892152	0.886194	-0.00598747	0.0431466	0.888183	0.887883	0.000547449	0.861476
cg14646244	4	1956712	WHSC2	N_Shore	0.945477	0.950249	0.00370767	0.0431471	0.946366	0.95338	0.00617584	0.00042206
cg24953335	3	19189783	KCNH8	NA	0.94301	0.939017	-0.00322635	0.0431473	0.937867	0.936293	-0.00113501	0.481229
cg03933279	10	35934316	GJD4	N_Shelf	0.461754	0.474401	0.0101324	0.043153	0.453769	0.47397	0.0170669	0.000343901
cg09735146	13	23369857	C1QTNF9B	NA	0.951191	0.946519	-0.00374216	0.0431545	0.945146	0.944779	7.00294e-06	0.997115
cg20511268	16	3601775	BTBD12	Island	0.0180146	0.0190736	0.000682252	0.0431553	0.019239	0.0191463	-5.73706e-05	0.864524
cg08009116	13	19558277	ZMYM2;ZMYM2	NA	0.963578	0.96054	-0.00265537	0.0431562	0.961196	0.959917	-0.00106929	0.429039
cg08089041	4	114902625	CAMK2D;CAMK2D;CAMK2D;CAMK2D;CAMK2D;CAMK2D	S_Shore	0.00600415	0.00569076	-0.000279739	0.0431569	0.00596733	0.00573582	-0.000130581	0.317086
cg04652441	6	74081740	NA	Island	0.359127	0.366771	0.00714616	0.0431575	0.377489	0.383185	0.00560776	0.12507
cg16858931	7	120756410	WNT16;WNT16;WNT16	N_Shore	0.0327932	0.0341925	0.00137981	0.0431579	0.036881	0.0382457	0.00173752	0.0338288
cg16586530	20	22515170	FOXA2	N_Shore	0.199613	0.203779	0.00529995	0.0431591	0.213128	0.214362	0.00258809	0.315717
cg10859133	16	4605705	FAM100A	Island	0.865978	0.874445	0.00464549	0.0431596	0.853357	0.862903	0.00636089	0.0125195
cg19805953	10	43138249	NA	Island	0.0333326	0.0362962	0.00239897	0.0431655	0.0403908	0.0420228	0.00190315	0.175069
cg19979355	9	31021140	NA	NA	0.554961	0.54748	-0.0121594	0.0431685	0.528297	0.529819	-0.00506405	0.39885
cg19847477	11	113776289	RBM7;C11orf71;C11orf71	Island	0.0164463	0.01592	-0.000632379	0.04317	0.0163611	0.0161434	-1.14779e-05	0.971467
cg02334370	15	77170687	RASGRF1;RASGRF1	Island	0.074629	0.072241	-0.00261966	0.0431705	0.0769883	0.0756012	-0.00145478	0.252777
cg07118078	1	23758592	ID3;ID3	Island	0.00607593	0.00640686	0.000284952	0.0431711	0.00642181	0.00621764	-0.000322267	0.0154921
cg04484075	12	115660677	C12orf49;RNFT2;RNFT2	Island	0.00917467	0.00854042	-0.000720516	0.0431738	0.0110235	0.0103206	-0.000468839	0.273457
cg15717808	12	99103364	NA	NA	0.584548	0.577157	-0.0138378	0.0431742	0.54769	0.544064	-0.011932	0.0765957
cg24797493	10	14920893	CDNF;HSPA14	Island	0.0153476	0.0168315	0.000906689	0.0431746	0.0165426	0.0164355	-0.000536969	0.262922
cg27347932	1	149956609	TNRC4	NA	0.250972	0.25937	0.00950515	0.0431787	0.255491	0.264535	0.00985867	0.0237629
cg02772367	7	50314877	IKZF1	Island	0.0105029	0.0112754	0.00049761	0.0431803	0.0108994	0.0110822	0.00012457	0.600191
cg25661689	6	30018757	HLA-A	Island	0.0598085	0.0683448	0.00844811	0.0431824	0.0608438	0.0674469	0.00832305	0.0363736
cg15826485	16	1760376	NME3	Island	0.190631	0.188617	-0.00609963	0.0431859	0.163647	0.166738	-0.00216481	0.444396
cg08675869	5	178219232	ZNF354B	N_Shore	0.867693	0.865005	-0.00558113	0.043187	0.854666	0.857052	-0.000851546	0.771013
cg16967820	3	156441357	NA	NA	0.961841	0.96391	0.00131702	0.0431875	0.962821	0.962017	-0.00111491	0.100059
cg07171867	1	116512600	NA	Island	0.0107958	0.00984642	-0.000696642	0.0431883	0.0112244	0.0101433	-0.000780481	0.0793291
cg26837766	2	172671371	NA	N_Shore	0.438808	0.444414	0.00919112	0.0431907	0.455507	0.457599	0.00730079	0.118809
cg10028578	19	3311732	NFIC	Island	0.0124982	0.0120227	-0.000845792	0.0431998	0.0134649	0.0121492	-0.00142918	0.0084427
cg21252282	3	77228828	ROBO2;ROBO2	N_Shore	0.94341	0.939592	-0.00314545	0.0432001	0.941262	0.940463	-0.000168426	0.909825
cg18398557	13	31503259	FRY	N_Shore	0.00800265	0.00767314	-0.000374381	0.0432003	0.00833086	0.00757625	-0.000719103	0.000501718
cg05611837	11	50107818	NA	NA	0.0311087	0.0294708	-0.0017663	0.0432015	0.0329565	0.0316297	-0.0011386	0.198738
cg16481667	12	50807450	NA	NA	0.407338	0.414746	0.010935	0.0432021	0.433549	0.42907	0.000833556	0.87714
cg06224178	7	1759304	NA	NA	0.761207	0.75657	-0.00709033	0.0432028	0.748818	0.747542	-0.0044146	0.20647
cg01572694	7	32057568	PDE1C	NA	0.963351	0.960559	-0.00245358	0.0432058	0.962474	0.959962	-0.00243889	0.0576047
cg04107003	20	3724260	CDC25B;CDC25B;CDC25B	Island	0.0265992	0.0250613	-0.00178469	0.0432069	0.030389	0.0282664	-0.000743847	0.513675
cg08946713	6	53803292	LRRC1	NA	0.903119	0.903003	-0.00446615	0.0432083	0.897596	0.892518	-0.00979692	3.69687e-05
cg23711939	11	3144592	OSBPL5;OSBPL5;OSBPL5	S_Shore	0.814495	0.811599	-0.00865884	0.0432092	0.799546	0.794626	-0.0124274	0.00517332
cg06834507	11	69922062	CTTN;CTTN	Island	0.00340431	0.00300356	-0.000279006	0.0432122	0.00370896	0.0031833	-0.00033965	0.237697
cg00111613	3	170869833	NA	Island	0.00847197	0.0076431	-0.000587206	0.0432123	0.00897073	0.00786022	-0.000752917	0.115306
cg23322546	6	134314156	NA	N_Shore	0.904018	0.902183	-0.00358174	0.0432125	0.896569	0.897452	-0.00113828	0.513489
cg07014174	6	163972170	NA	Island	0.405375	0.390328	-0.0162664	0.0432127	0.416246	0.398256	-0.0171117	0.0330493
cg10443987	5	81081722	SSBP2	Island	0.00521312	0.0046489	-0.000441055	0.0432129	0.00590604	0.00499078	-0.000681535	0.0682952
cg25482100	5	1779171	NA	Island	0.851216	0.84758	-0.00609434	0.0432168	0.852984	0.84888	-0.00580261	0.0551733
cg23346960	2	55361234	NA	N_Shore	0.942262	0.936458	-0.00427862	0.0432179	0.937354	0.934783	-0.00143495	0.533174
cg00929878	6	32916482	PSMB8;PSMB8	S_Shore	0.276299	0.285869	0.0108865	0.043221	0.312742	0.307648	-0.00242128	0.645702
cg07651540	21	42247289	C2CD2	S_Shore	0.0107715	0.00991409	-0.000708692	0.0432237	0.0115645	0.0101363	-0.00121057	0.0258842
cg14366490	14	22860338	PABPN1;PABPN1	Island	0.0384481	0.0399894	0.0016089	0.0432245	0.0382562	0.0389091	0.000611355	0.43442
cg19239199	19	19183902	NCAN	Island	0.0328679	0.0345494	0.0013135	0.043226	0.0334541	0.0332289	-0.000226901	0.714427
cg00928795	4	116818530	NA	NA	0.00484025	0.00460327	-0.000257616	0.0432296	0.00572092	0.00531025	-0.000297565	0.0492794
cg14579997	2	198378388	PLCL1	Island	0.0113114	0.0108244	-0.000621425	0.0432318	0.0115929	0.0108495	-0.000710224	0.0158074
cg09334766	17	12412197	NA	NA	0.874341	0.877837	0.00372397	0.0432347	0.872111	0.874243	0.00156924	0.427948
cg10242892	7	156899835	DNAJB6	Island	0.984172	0.985662	0.00077602	0.0432363	0.983507	0.985213	0.00105091	0.0408243
cg11331988	10	106774809	SORCS3	NA	0.891621	0.900852	0.00664976	0.0432462	NA	NA	NA	NA
cg11975652	7	24289653	NPY	N_Shore	0.0467467	0.0490894	0.00296778	0.0432509	0.0584512	0.0603366	0.00330776	0.0410663
cg25903966	16	66121577	FAM65A	Island	0.0317152	0.0304182	-0.00184298	0.0432514	0.0308924	0.0320291	0.000519011	0.576977
cg18440902	12	122652171	DDX55	Island	0.00658342	0.00622754	-0.000332017	0.0432528	0.00670672	0.00636729	-0.000329794	0.054737
cg05615552	15	100043574	TARSL2	NA	0.97032	0.967326	-0.00240778	0.0432535	0.968118	0.967857	9.84225e-05	0.934164
cg24158844	6	32230654	PPT2;PPT2	S_Shore	0.00813591	0.00753699	-0.000572951	0.0432544	0.00793552	0.00752101	-0.000193412	0.357897
cg15355118	6	31698492	SNORA38;BAT2	S_Shore	0.151187	0.147188	-0.00532176	0.0432553	0.140668	0.139704	-0.00285412	0.260497
cg07981140	2	86276090	IMMT;IMMT;IMMT;IMMT;IMMT;IMMT	Island	0.00676678	0.00658874	-0.000292897	0.0432562	0.00692615	0.00675082	-0.000169525	0.258605
cg19699250	16	30290070	TBC1D10B	S_Shore	0.0321491	0.0305357	-0.00162678	0.0432564	0.0330418	0.0314263	-0.00106622	0.228203
cg05194726	14	63234324	SGPP1	NA	0.971093	0.972929	0.00100642	0.0432575	0.971689	0.971159	-0.000898837	0.0662543
cg19234858	8	49810721	EFCAB1;EFCAB1;EFCAB1	S_Shore	0.0917397	0.0886932	-0.00379052	0.0432582	0.0924957	0.087655	-0.00513747	0.00451546
cg23192873	12	124381509	TMEM132B	Island	0.00922618	0.00864247	-0.000560963	0.0432603	0.00995463	0.00876009	-0.00105595	0.000513961
cg26976042	11	1037720	NA	NA	0.759603	0.754693	-0.00623261	0.0432625	0.757176	0.754966	-0.00388141	0.205474
cg04281209	7	158467001	NA	NA	0.861189	0.866122	0.00555491	0.0432625	0.859615	0.8622	0.00530807	0.0595636
cg25204077	13	26402582	NA	NA	0.0039797	0.00356629	-0.000309456	0.0432653	0.00439384	0.0037821	-0.000421248	0.172371
cg16711694	6	33049803	BRD2;BRD2	S_Shore	0.0106146	0.00986532	-0.000655662	0.0432668	0.0112716	0.0100361	-0.00106137	0.00346693
cg09546168	16	49303445	NOD2	NA	0.621034	0.617065	-0.00670288	0.043267	0.62311	0.61629	-0.0070064	0.0429772
cg23347718	10	43271442	ZNF487	Island	0.0111321	0.0105587	-0.000656663	0.0432716	0.0114498	0.0114692	0.000115463	0.700255
ch.15.37208706R	16	4716971	ANKS3	NA	0.945091	0.947197	0.00165238	0.0432718	0.944504	0.945882	0.000730832	0.368472
cg01065960	2	118698526	NA	Island	0.0109467	0.0189636	0.00809247	0.0432763	0.0189426	0.0181719	0.000803824	0.868959
cg12741488	5	167939917	PANK3	S_Shore	0.80248	0.80084	-0.00718359	0.0432787	0.772863	0.779346	-0.00151187	0.693233
cg24319613	16	2486597	TBC1D24	Island	0.908271	0.906605	-0.00543689	0.0432803	0.84967	0.859329	0.00563788	0.135194
cg21471546	2	157890386	ERMN;ERMN	NA	0.954718	0.951011	-0.00452472	0.0432828	0.951727	0.949449	-0.00322162	0.109545
cg05283538	11	64624490	C11orf2	S_Shelf	0.964132	0.965614	0.00132373	0.0432831	0.965784	0.966771	0.000763728	0.181184
cg26304119	11	19219268	E2F8	Island	0.00372916	0.00314093	-0.000465151	0.0432832	0.00386562	0.00337902	-0.000320777	0.294915
cg17506460	20	34116156	NA	Island	0.0087912	0.00929189	0.000344968	0.043286	0.00903986	0.00904022	-2.39484e-05	0.897895
cg05599155	9	70926229	TJP2	Island	0.0158703	0.016479	0.000807879	0.0432865	0.0189419	0.0170483	-0.00149006	0.00243143
cg24741609	16	66464811	EDC4	Island	0.0140796	0.0135666	-0.000659182	0.0432868	0.0147153	0.0146189	0.000104837	0.760475
cg05709568	14	100352436	NA	NA	0.498435	0.506699	0.0104156	0.0432872	0.526881	0.526026	0.00327671	0.517435
cg16187635	10	76833374	C10orf41;C10orf41	Island	0.00973848	0.00908988	-0.000606853	0.0432879	0.00958131	0.00867629	-0.000642423	0.008807
cg22082243	1	164004623	TMCO1;TMCO1	Island	0.00809325	0.00845971	0.000379789	0.04329	0.00987901	0.00980548	0.000183014	0.496761
cg06220725	11	60380494	GPR44	S_Shelf	0.910611	0.91475	0.00312705	0.0432907	0.912875	0.91565	0.00208553	0.0615313
cg07550554	21	44751053	C21orf29	Island	0.947605	0.950198	0.00220106	0.0432908	0.945779	0.94932	0.00299663	0.00324094
cg16742664	5	31085909	NA	NA	0.825458	0.817745	-0.00923616	0.043293	0.811213	0.813728	-0.00151096	0.754403
cg00506189	3	65730422	MAGI1;MAGI1;MAGI1	NA	0.871317	0.875429	0.00473472	0.0432933	0.87431	0.876863	0.00310561	0.184111
cg22441446	17	70912565	GRB2;GRB2	N_Shore	0.00436115	0.00382895	-0.00036534	0.0432995	0.0050422	0.00424449	-0.000519854	0.154572
cg19563510	4	143987095	INPP4B;INPP4B	Island	0.00335125	0.00295735	-0.000333612	0.0433028	0.00353941	0.00298806	-0.000447293	0.0589399
cg21865657	10	102403141	NA	N_Shore	0.0601626	0.0611507	0.00390206	0.0433073	0.0723817	0.0721585	0.00299229	0.148917
cg15884185	14	76802036	NGB;MIR1260	NA	0.838723	0.846264	0.00411602	0.0433089	0.836543	0.843111	0.00369108	0.078661
cg24266542	3	18442615	SATB1;SATB1	Island	0.0110333	0.0101092	-0.000724517	0.0433103	0.0126797	0.0112393	-0.000818642	0.153784
cg15174310	1	159462507	TOMM40L;TOMM40L	NA	0.0084198	0.00806416	-0.000411989	0.0433111	0.00851796	0.00795094	-0.000493265	0.0180395
cg12129209	19	63566045	ZNF497	Island	0.00509347	0.00444112	-0.000395872	0.0433115	0.00542819	0.00459148	-0.000509475	0.15513
cg19317944	19	426042	ODF3L2	NA	0.88665	0.893837	0.00484174	0.0433139	0.883281	0.888939	0.00318492	0.197129
cg14013695	5	167777180	WWC1;WWC1;WWC1	NA	0.96705	0.968102	0.00119105	0.0433161	0.967828	0.967591	-0.00016278	0.782551
cg03529432	11	72678084	P2RY6;P2RY6;P2RY6;P2RY6	NA	0.0646737	0.0703068	0.00555987	0.0433164	0.0602669	0.0675573	0.00730047	0.00370885
cg15156975	6	30402833	TRIM39;HCG18;HCG18;TRIM39	Island	0.00382183	0.00333821	-0.000371605	0.0433171	0.00404682	0.00349881	-0.000352803	0.18157
cg12099357	17	51139723	NA	NA	0.799861	0.800136	-0.00763117	0.0433184	0.778121	0.776228	-0.0096802	0.0156182
cg07392724	4	170310537	SH3RF1	NA	0.939593	0.936073	-0.00299515	0.0433253	0.938963	0.936345	-0.00238168	0.0951453
cg06428211	5	172589187	NA	S_Shore	0.0139471	0.0131653	-0.000861668	0.0433288	0.0153331	0.0149701	-1.45968e-05	0.974461
cg18159230	6	30422235	RPP21	S_Shore	0.978193	0.97938	0.000875784	0.043333	0.978915	0.97896	-1.45625e-05	0.972321
cg07842062	12	81277018	CCDC59;CCDC59;C12orf26	S_Shore	0.0386152	0.0368906	-0.00169798	0.0433341	0.0366584	0.036079	6.70409e-05	0.937747
cg23476802	3	182921022	SOX2OT	S_Shore	0.0679844	0.0712692	0.00405716	0.0433362	0.0725665	0.0763424	0.00511662	0.0140959
cg08073312	10	707486	DIP2C	NA	0.781244	0.786354	0.00461624	0.043337	0.778905	0.779071	0.000872394	0.701827
cg18564234	16	83731112	NA	S_Shelf	0.88572	0.889845	0.00314248	0.0433381	0.887474	0.88854	-0.000158431	0.922521
cg09123158	19	17365972	NA	Island	0.687839	0.700543	0.0100258	0.043339	0.674908	0.687222	0.00887657	0.0790511
cg02389323	11	63776231	PLCB3	S_Shore	0.0662127	0.069158	0.00316112	0.0433413	0.0659602	0.0675308	0.00093864	0.526454
cg01615827	17	44663866	PHOSPHO1;PHOSPHO1	S_Shore	0.569338	0.57977	0.00708477	0.0433424	0.558713	0.568385	0.00691779	0.0718915
cg22182110	14	22410446	LRP10	N_Shore	0.0100561	0.00960282	-0.00047742	0.0433438	0.0103508	0.00969254	-0.000303349	0.193247
cg01405107	8	120668465	ENPP2;ENPP2;ENPP2	NA	0.854657	0.849542	-0.00532494	0.043346	0.861628	0.860235	-0.00168759	0.477662
cg24581462	11	65384397	MUS81	Island	0.0190364	0.0199759	0.000854419	0.0433477	0.0201446	0.0203987	0.000566262	0.180306
cg03669698	8	19659692	NA	S_Shore	0.026147	0.0273598	0.00150862	0.0433486	0.0334248	0.0332554	0.00083526	0.344832
cg24936032	14	73296773	C14orf43;C14orf43	Island	0.0407916	0.0379236	-0.0016977	0.0433487	0.0407513	0.0387755	-0.000734033	0.444815
cg24171938	3	151384712	NA	NA	0.0221736	0.0212233	-0.0015012	0.043349	0.0238766	0.0225405	-0.00134541	0.11344
cg03048432	1	51206602	CDKN2C	Island	0.00366737	0.0032298	-0.000292359	0.0433492	0.00386098	0.00332447	-0.000336102	0.181564
cg18405330	6	36007906	NA	NA	0.82721	0.829499	0.004344	0.0433506	0.820924	0.825035	0.00771726	0.000376529
cg09897273	11	46005549	PHF21A;PHF21A	NA	0.942922	0.941846	-0.00340381	0.0433522	0.933949	0.933769	-0.0025731	0.136734
cg07039180	11	76807667	PAK1;PAK1	NA	0.836639	0.832959	-0.00679456	0.0433523	0.832365	0.836993	0.00317284	0.316663
cg04503743	17	5017581	USP6	NA	0.963329	0.959988	-0.00254831	0.0433527	0.960566	0.960579	0.000297006	0.819726
cg22779651	7	4905851	NA	NA	0.936427	0.934024	-0.00397811	0.0433529	0.929101	0.930995	0.000120421	0.950345
cg27140474	17	36075923	KRT222	NA	0.960985	0.957602	-0.00256215	0.0433562	0.957442	0.956585	-0.000277771	0.838019
cg01494454	5	37872003	GDNF;GDNF;GDNF	N_Shore	0.291966	0.30145	0.0135403	0.0433608	0.346324	0.345628	0.00736055	0.278641
cg13574150	6	101011097	SIM1	N_Shore	0.305492	0.310432	0.0057669	0.0433614	0.324593	0.322072	-0.00336613	0.260481
cg26203879	9	35026350	NA	NA	0.30484	0.319013	0.0102282	0.0433616	0.30397	0.319457	0.0129189	0.0110173
cg18541087	3	9414389	SETD5;LOC440944	Island	0.15877	0.162335	0.00366848	0.0433627	0.159937	0.162609	0.00311172	0.0911533
cg13738140	15	98489848	ADAMTS17	NA	0.708859	0.724135	0.0124885	0.0433649	0.721662	0.730506	0.00886167	0.147711
cg03843978	3	72421144	NA	NA	0.00528265	0.00500702	-0.000275417	0.0433649	0.00544875	0.00525882	-9.40353e-05	0.531762
cg17465130	19	43376100	SIPA1L3	Island	0.940803	0.944156	0.00209301	0.0433671	0.940468	0.942502	0.00117749	0.270996
cg00830599	3	19963408	RAB5A	Island	0.0114688	0.0106773	-0.000658573	0.043371	0.0121442	0.0108958	-0.000902101	0.0594378
cg25934700	3	422414	CHL1	NA	0.957442	0.954173	-0.00256422	0.043371	0.955198	0.953884	-0.000880631	0.528597
cg23923495	7	37922801	SFRP4;SFRP4	Island	0.0416038	0.0429275	0.00170561	0.043373	0.0530961	0.0512301	-0.000450312	0.677761
cg25217365	16	29073054	NA	NA	0.434382	0.449264	0.0156323	0.0433753	0.425456	0.436329	0.0110441	0.148831
cg23361195	12	119563926	CABP1	S_Shore	0.0973146	0.100795	0.00546659	0.0433767	0.111626	0.107626	-0.00292862	0.292143
cg02744588	4	1520604	NA	N_Shelf	0.564436	0.583436	0.0103884	0.0433807	0.525922	0.547265	0.0125924	0.015528
cg09965996	17	71397221	TRIM65	N_Shore	0.958848	0.95462	-0.00266027	0.0433823	0.955418	0.956029	0.00139792	0.284549
cg05924212	5	93979866	C5orf36;ANKRD32;C5orf36	Island	0.0277176	0.0268813	-0.000846881	0.0433828	0.0294341	0.0280693	-0.000956075	0.0487627
cg07715387	19	43505642	KCNK6	S_Shelf	0.974602	0.973714	-0.00121503	0.0433831	0.973455	0.973522	-2.53504e-05	0.967171
cg16215913	17	41959976	ARL17A;LRRC37A2	NA	0.930953	0.923541	-0.00634431	0.0433852	0.922237	0.920912	0.000285226	0.933017
cg11893448	7	17909142	SNX13	NA	0.931345	0.926084	-0.00464747	0.0433911	0.930251	0.926792	-0.00242327	0.296671
cg20948151	11	6311748	NA	NA	0.962428	0.958846	-0.00360382	0.0433945	0.959675	0.958152	-0.00140844	0.48049
cg02027143	17	4793094	PFN1	Island	0.0179797	0.0162859	-0.00151028	0.043396	0.0187476	0.0167041	-0.00213345	0.00366604
cg08468772	2	120070345	PCDP1	NA	0.950647	0.953122	0.0015838	0.0433965	0.95073	0.952874	0.00167668	0.0323553
cg04533078	14	63646416	SYNE2;SYNE2	NA	0.81945	0.812764	-0.00654132	0.0433965	0.812804	0.810134	-0.00226206	0.477851
cg11609366	1	17870252	ARHGEF10L;ARHGEF10L	NA	0.940991	0.94494	0.00215621	0.0433967	0.941782	0.942932	-0.000682075	0.575469
cg24159891	13	37822378	UFM1	Island	0.00493792	0.00441727	-0.0004243	0.0434023	0.00620126	0.00531811	-0.000576112	0.191608
cg02399449	15	42743328	SPG11;SPG11	S_Shore	0.00609496	0.00570396	-0.000393062	0.0434024	0.00621643	0.00573675	-0.000299827	0.058902
cg08554536	12	26166578	BHLHE41	Island	0.00940511	0.00996633	0.000298651	0.0434036	0.00972696	0.0096012	-0.000192759	0.21117
cg00171290	11	2197188	NA	NA	0.929836	0.926367	-0.00332941	0.0434049	0.928163	0.927919	0.000445898	0.79329
cg13157315	1	243018962	NA	NA	0.924856	0.930337	0.00332704	0.0434075	0.922425	0.927949	0.00320116	0.062023
cg01189011	19	45635586	NA	S_Shelf	0.947763	0.946752	-0.00270447	0.0434092	0.94236	0.941085	-0.00329643	0.0230724
cg12551166	16	45476457	GPT2;GPT2	Island	0.00447228	0.00429212	-0.000203322	0.0434095	0.00447282	0.00420475	-0.000230782	0.0205042
cg03459952	1	164090396	UCK2	NA	0.877716	0.872244	-0.0044607	0.0434129	0.880297	0.872557	-0.00608177	0.00559862
cg01759437	6	111515456	SLC16A10	Island	0.00374863	0.00329406	-0.000296208	0.0434149	0.00398835	0.00339296	-0.0003702	0.201397
cg26313319	9	115212895	POLE3;C9orf43;C9orf43;POLE3	Island	0.00853084	0.00808417	-0.000385345	0.0434156	0.00862325	0.00822019	-0.000319416	0.111475
cg07243700	22	45937153	TBC1D22A	Island	0.942776	0.939414	-0.0044653	0.0434172	0.941747	0.939731	-0.00220338	0.355288
cg22186694	12	50705820	NA	S_Shore	0.00293725	0.0028162	-0.000157666	0.0434174	0.00304328	0.00282572	-0.000207393	0.0138966
cg26576657	10	99151269	RRP12;RRP12	S_Shore	0.0138668	0.0130001	-0.000822089	0.0434187	0.0152188	0.0141552	-0.000733651	0.0989741
cg16373023	2	135498484	YSK4;YSK4	NA	0.967892	0.965286	-0.0022554	0.0434221	0.965401	0.965635	0.000195707	0.862865
cg03721281	9	89576202	CTSL3	NA	0.387493	0.397179	0.0083277	0.0434262	0.381367	0.391982	0.00886662	0.0331228
cg04798930	17	12864982	NA	S_Shelf	0.973314	0.969966	-0.00226429	0.0434296	0.970945	0.970565	0.000632447	0.547189
cg10848882	12	46836994	ASB8	N_Shore	0.00920272	0.00877582	-0.000436013	0.0434307	0.00938713	0.00869219	-0.00040496	0.0799431
cg09570214	12	119150	IQSEC3;IQSEC3	S_Shore	0.330009	0.351126	0.0189951	0.0434313	0.323639	0.346459	0.0221848	0.0132003
cg00247426	10	45488409	ANUBL1;ANUBL1	Island	0.00713161	0.00683927	-0.000305292	0.0434316	0.00728873	0.0069977	-0.000170503	0.298277
cg13521672	7	107884423	NRCAM;NRCAM	Island	0.0286379	0.0316721	0.00184983	0.0434352	0.0308223	0.0298811	-0.00165484	0.0508435
cg13977526	6	419297	NA	NA	0.716544	0.713473	-0.00938346	0.0434359	0.694456	0.69324	-0.00750243	0.113513
cg04873861	7	68702029	AUTS2;AUTS2;AUTS2;AUTS2;AUTS2;AUTS2	Island	0.0177835	0.020103	0.00138206	0.043437	0.0189587	0.0185595	-0.000666573	0.318379
cg02839875	3	102980566	FAM55C;FAM55C	Island	0.0227701	0.0234069	0.000968069	0.0434378	0.0232938	0.0234298	0.000556596	0.263109
cg11905617	7	32946374	RP9P	N_Shelf	0.895442	0.898425	0.00292819	0.0434451	0.894555	0.894448	0.00110761	0.487998
cg03995228	19	63566313	ZNF497	Island	0.0116733	0.0121995	0.000606	0.0434456	0.0117255	0.011558	-4.08581e-05	0.89064
cg02617757	4	129949587	PHF17;PHF17	N_Shore	0.959907	0.957312	-0.00237494	0.0434459	0.95839	0.957984	-3.73068e-05	0.975906
cg21845713	1	81397070	NA	NA	0.859888	0.857474	-0.00697708	0.0434476	0.83664	0.836304	-0.00627022	0.0955767
cg22283115	10	125105845	NA	NA	0.512809	0.521847	0.00683609	0.0434482	0.514581	0.521112	0.00344605	0.347047
cg24958687	12	84755088	RASSF9	NA	0.944408	0.941252	-0.00268247	0.0434485	0.944667	0.943007	-0.00123439	0.345232
cg04964702	1	181883591	APOBEC4;RGL1	NA	0.970713	0.969833	-0.00136298	0.0434497	0.968983	0.969414	9.31858e-05	0.890911
cg10085138	5	132177303	ANKRD43	Island	0.0710404	0.0724004	0.00260456	0.0434508	0.0730817	0.0733275	0.000457724	0.728632
cg23977108	10	116687060	TRUB1	N_Shore	0.891041	0.896144	0.00465164	0.0434536	0.886819	0.890083	0.0023337	0.336116
cg10326806	11	32408763	WT1;WT1;WT1;WT1	Island	0.245066	0.261792	0.0136524	0.0434544	0.238723	0.264652	0.0241685	0.000232519
cg14964658	5	31230167	CDH6	Island	0.013017	0.0122058	-0.000687659	0.0434567	0.0125334	0.0116531	-0.000709069	0.0197424
cg11213520	17	35074021	TCAP	N_Shelf	0.706908	0.716115	0.00556921	0.0434574	0.678205	0.685376	0.00369065	0.22711
cg16696648	12	104848866	NA	NA	0.972326	0.969397	-0.00218869	0.0434576	0.969179	0.97016	0.00146784	0.168051
cg13583523	11	115261964	NA	NA	0.930575	0.933216	0.00175884	0.0434585	0.931446	0.931207	-0.000344038	0.696694
cg17124829	10	90331939	RNLS;RNLS	N_Shore	0.893208	0.889477	-0.00597707	0.0434586	0.87681	0.877724	-0.00136644	0.659191
cg20327105	11	6910134	ZNF215	NA	0.888961	0.882322	-0.00630348	0.0434596	0.889432	0.884417	-0.00439658	0.150397
cg27083414	16	1999814	ZNF598	Island	0.0130225	0.0141113	0.000683096	0.0434609	0.0138346	0.0131864	-0.00081896	0.0171157
cg06186646	15	35180480	MEIS2;MEIS2;MEIS2;MEIS2;MEIS2;MEIS2	N_Shore	0.00971824	0.00914666	-0.000480131	0.0434624	0.00986052	0.00932862	-0.000314636	0.181308
cg08865350	1	15926408	PLEKHM2	Island	0.934288	0.933982	-0.00211668	0.0434634	0.932349	0.931609	-0.00182549	0.0852515
cg05395321	5	138753299	MGC29506	N_Shelf	0.8761	0.869792	-0.00513391	0.0434637	0.896493	0.888596	-0.00711641	0.000774892
cg19340235	22	41877242	TSPO;TSPO	N_Shore	0.0215386	0.0220714	0.000772913	0.043464	0.0227753	0.022675	-1.3668e-05	0.97137
cg00034769	14	64041932	ZBTB1;ZBTB1	Island	0.00447694	0.00468955	0.000340579	0.0434647	0.00635766	0.00558069	-0.000404065	0.108119
cg24143701	1	200235635	RNPEP	NA	0.228894	0.222299	-0.00980199	0.0434649	0.211446	0.210748	-0.00365689	0.424658
cg06576198	13	111150251	NA	NA	0.908844	0.913568	0.00344999	0.0434674	0.901934	0.905247	0.00138259	0.463784
cg10858623	11	73034743	PLEKHB1;PLEKHB1;PLEKHB1;PLEKHB1	NA	0.512039	0.526281	0.0103292	0.0434678	0.516887	0.530817	0.00985739	0.0512507
cg05026393	1	179259860	STX6	S_Shore	0.572252	0.558834	-0.0109056	0.0434681	0.56251	0.548134	-0.0131668	0.0125543
cg20784591	1	246177284	OR2L8;OR2L13	NA	0.93385	0.930006	-0.0042098	0.0434684	0.927688	0.928022	0.000224467	0.921572
cg07844572	6	160310309	IGF2R	Island	0.0125818	0.0110803	-0.00111758	0.0434725	0.0131503	0.0114843	-0.00131952	0.0149823
cg22888718	14	61089716	NA	NA	0.0703692	0.0732096	0.00623109	0.0434734	0.0953865	0.0931948	0.00338414	0.350516
cg12676149	2	27217061	C2orf53	NA	0.583563	0.575357	-0.0124705	0.0434735	0.543307	0.550605	0.00383693	0.5441
cg11879354	2	88208942	FABP1	NA	0.953577	0.949575	-0.00327542	0.0434752	0.950558	0.950303	0.00045939	0.782562
cg06348038	15	46957576	SHC4;EID1	Island	0.00429581	0.00365151	-0.000370757	0.043476	0.00460792	0.00381696	-0.000422964	0.26007
cg26354221	12	52607569	NA	Island	0.0334082	0.0344854	0.00180496	0.0434776	0.0421529	0.0418038	0.00076751	0.443948
cg02280226	8	60197482	NA	S_Shelf	0.811191	0.808247	-0.00987575	0.04348	NA	NA	NA	NA
ch.22.217069R	14	60817772	TMEM30B;TMEM30B	Island	0.0490922	0.0468731	-0.00198906	0.0434804	0.048271	0.0457232	-0.00105768	0.29637
cg25016190	8	145087025	PLEC1;PLEC1;PLEC1;PLEC1;PLEC1;PLEC1;PLEC1;PLEC1	N_Shore	0.958232	0.956357	-0.00306761	0.0434817	0.956953	0.956546	-0.000904504	0.561012
cg05096398	1	228981402	CAPN9;CAPN9	NA	0.936548	0.938873	0.0020401	0.0434843	0.938428	0.938657	4.75219e-05	0.963586
cg24085801	4	125879466	NA	NA	0.953504	0.949444	-0.0031991	0.0434849	0.949551	0.947123	-0.00199807	0.264492
cg21302120	6	25044944	NA	NA	0.82631	0.820911	-0.00957891	0.0434853	0.792098	0.803477	0.00613005	0.221437
cg14598034	11	915521	AP2A2	Island	0.361253	0.35356	-0.00890043	0.0434854	0.352896	0.346026	-0.008846	0.0374182
cg18648343	17	8132530	RANGRF;SLC25A35	N_Shore	0.0115101	0.0109879	-0.000613137	0.0434859	0.0123757	0.0114631	-0.00056666	0.105043
cg14957589	10	130734389	NA	NA	0.964151	0.965623	0.001277	0.0434897	0.964278	0.965018	0.000708885	0.22829
cg01658908	8	43523371	NA	NA	0.955261	0.958653	0.00229057	0.0434913	0.955144	0.957862	0.00142919	0.235213
cg21384021	9	5164061	INSL6	NA	0.965963	0.968359	0.00131769	0.0434938	0.965798	0.966658	0.000305213	0.645383
cg19437070	4	41053016	NA	N_Shelf	0.962667	0.961116	-0.00163976	0.0434954	0.96016	0.961228	0.00106968	0.211197
cg26310429	10	6019180	FBXO18;FBXO18	NA	0.986979	0.988219	0.000664245	0.0434964	0.986579	0.987854	0.00067097	0.0989452
cg21166330	21	33364220	OLIG1	Island	0.00585521	0.00521573	-0.000496323	0.0434965	0.00689299	0.00588221	-0.000788852	0.057629
cg13675721	19	1603627	TCF3	NA	0.0118351	0.00999016	-0.00139412	0.0434972	0.0129389	0.0126173	-2.87994e-05	0.979966
cg04769392	15	65161089	SMAD3	NA	0.970352	0.969102	-0.00130598	0.0434978	0.970187	0.969676	-0.00064155	0.320837
cg03432716	8	145527760	SCRT1	Island	0.0163202	0.0153839	-0.000901747	0.0434987	0.016411	0.0157276	-0.000734988	0.147865
cg02071572	7	19113682	NA	Island	0.00640441	0.00591836	-0.000374287	0.0434993	0.0083549	0.00716905	-0.000880271	0.000905778
cg02525396	20	44294571	CDH22	NA	0.513147	0.520979	0.0070801	0.0435013	0.516027	0.520676	0.00501044	0.159548
cg15888290	12	6803583	GPR162;GPR162	Island	0.90983	0.916554	0.00363387	0.0435055	0.897604	0.906442	0.00560556	0.00385471
cg21995347	1	49015519	AGBL4;BEND5	S_Shore	0.00515232	0.00488237	-0.000239123	0.0435089	0.00530092	0.00492752	-0.000220438	0.089146
cg10545083	14	20573971	RNASE13	NA	0.889437	0.892799	0.00299331	0.0435101	0.893591	0.896304	0.00250313	0.0901384
cg20971220	5	34722257	RAI14;RAI14;RAI14;RAI14;RAI14;RAI14	NA	0.961876	0.958336	-0.00249874	0.0435112	0.959713	0.960547	0.0013511	0.258611
cg12520982	5	124108378	ZNF608	NA	0.894266	0.890581	-0.00544725	0.0435115	0.88504	0.884342	-0.00102735	0.714785
cg09975039	11	1420876	BRSK2	Island	0.81249	0.80884	-0.00651033	0.043513	0.787894	0.786383	-0.00466479	0.161309
cg20635393	1	153375212	RAG1AP1;RAG1AP1;RAG1AP1	Island	0.0167682	0.0178299	0.000709371	0.0435135	0.0174542	0.0173392	-0.000208438	0.548071
cg00511405	14	22522257	JUB	S_Shore	0.0760711	0.0742249	-0.00268798	0.043514	0.0689159	0.0673533	-0.00276242	0.0194028
cg09089053	3	198665375	NA	N_Shelf	0.521782	0.540725	0.0121284	0.0435174	0.483566	0.509969	0.0195643	0.0011423
cg14556391	14	93616475	DDX24;IFI27L1;IFI27L1	N_Shore	0.00559655	0.00518593	-0.000413032	0.0435191	0.00594337	0.00519551	-0.000650398	6.68594e-05
cg05952494	19	59543383	LILRA4	NA	0.814533	0.820935	0.00441434	0.0435227	0.814247	0.821028	0.00617146	0.00415831
cg16644338	2	222997927	SGPP2	Island	0.0129198	0.0124052	-0.000589408	0.043523	0.0130259	0.0125032	-0.000514562	0.0888337
cg13871900	17	110138	RPH3AL	N_Shelf	0.910791	0.913175	0.00243382	0.0435237	0.91211	0.913559	0.00168137	0.148247
cg01459063	3	125976174	ITGB5	NA	0.870079	0.859918	-0.00586097	0.0435277	0.860108	0.849518	-0.00452689	0.138705
cg03961718	9	90457407	LOC286238	NA	0.881667	0.879809	-0.00673679	0.043528	0.856799	0.859848	-0.00351621	0.349876
cg07703790	3	48675341	CELSR3;CELSR3	Island	0.0148457	0.0158858	0.000617326	0.0435291	0.0158617	0.0157356	-0.000261253	0.415803
cg23449780	4	90977492	SNCA;SNCA;SNCA;SNCA	Island	0.0082917	0.00744482	-0.000555455	0.0435338	0.00882617	0.00763921	-0.00079074	0.07801
cg14232218	2	189547365	COL3A1;COL3A1	NA	0.649292	0.645085	-0.00936607	0.0435382	0.617183	0.616836	-0.00703593	0.138212
cg11325970	2	73237581	NA	NA	0.0205245	0.0212487	0.000671024	0.0435397	0.0217057	0.0216267	-6.79542e-06	0.984271
cg26570867	17	74612413	HRNBP3	S_Shore	0.91012	0.912438	0.00222096	0.0435426	0.909274	0.910769	0.00123698	0.27492
cg07011150	9	110922210	C9orf5	S_Shore	0.0113221	0.0105044	-0.000944722	0.0435439	0.0114167	0.0108977	-0.000501468	0.155687
cg15931921	4	129021453	PLK4	Island	0.00353607	0.00313342	-0.000282552	0.0435444	0.00385135	0.0032858	-0.000408885	0.149885
cg00925054	17	23597664	PPY2	N_Shelf	0.929588	0.925615	-0.00336746	0.0435462	0.923239	0.925816	0.00304377	0.0827253
cg02203484	12	12326569	NA	NA	0.899374	0.895307	-0.00538289	0.0435462	0.8815	0.878504	-0.00399935	0.173482
cg22247282	19	18165045	MPV17L2;MPV17L2	Island	0.00315271	0.00277273	-0.000285101	0.0435472	0.00348637	0.0028685	-0.000472649	0.0982423
cg13110034	2	174902000	NA	Island	0.205451	0.211658	0.00861858	0.0435479	0.248987	0.244444	0.00030753	0.944785
cg19448993	3	43707102	ABHD5	Island	0.0187932	0.0206497	0.00111568	0.0435479	0.0202214	0.0200134	-0.000540301	0.282288
cg16010385	12	52418487	NA	Island	0.061886	0.0634209	0.00308833	0.0435481	0.0724483	0.0725619	0.00330592	0.0659283
cg10684686	16	30010719	TBX6	Island	0.00692484	0.00632556	-0.000442143	0.0435486	0.00753427	0.00649755	-0.000807681	0.0418352
cg16962115	1	79245040	ELTD1;ELTD1	Island	0.0650904	0.0674605	0.00345466	0.0435494	0.0769193	0.0775428	0.00210612	0.214169
cg24878755	3	199171577	LMLN;LMLN;IQCG;LMLN;LMLN	Island	0.00301762	0.00265153	-0.0002563	0.0435518	0.00323549	0.00278804	-0.000280254	0.289527
cg15470750	1	6111627	CHD5	Island	0.992426	0.993008	0.00035741	0.0435518	0.992129	0.992918	0.000578451	0.0407361
cg01379846	19	4879744	UHRF1;UHRF1	N_Shore	0.909192	0.906904	-0.00272197	0.0435519	0.906406	0.907225	0.000775765	0.571738
cg04647516	2	152905104	FMNL2	S_Shelf	0.939981	0.938144	-0.00364874	0.0435536	0.933242	0.928553	-0.00682099	0.000629181
cg14926097	8	6680359	XKR5	Island	0.0184114	0.0177157	-0.000703832	0.043554	0.0192985	0.018498	-0.000813457	0.0417658
cg03146797	12	4011312	NA	Island	0.513988	0.527378	0.00920916	0.043556	0.496022	0.51192	0.0107802	0.0221985
cg15860732	6	169043293	NA	NA	0.939882	0.94295	0.00240655	0.0435567	0.937839	0.941628	0.00309622	0.00818215
cg12201015	10	75085710	SYNPO2L;SYNPO2L	NA	0.836072	0.826405	-0.00938302	0.0435579	0.853246	0.842616	-0.0107112	0.00978346
cg21040759	11	47823608	NUP160	N_Shelf	0.722849	0.717986	-0.00516197	0.0435595	0.712994	0.710248	-0.00313749	0.228498
cg04609482	16	65510215	CDH16;CDH16	N_Shelf	0.966101	0.967461	0.00126064	0.0435619	0.966886	0.967203	0.000150464	0.815434
cg07560534	19	35627017	ZNF536	Island	0.956446	0.958634	0.00171777	0.0435663	0.95852	0.959649	0.000916627	0.275671
cg03349241	2	219852452	DNAJB2;DNAJB2;DNAJB2;DNAJB2	Island	0.0062412	0.00563713	-0.000425856	0.0435685	0.00658293	0.00577431	-0.000599959	0.120354
cg00068428	7	96493825	NA	S_Shore	0.108274	0.110881	0.00754982	0.0435695	0.137228	0.137698	0.00518382	0.233529
cg13562386	11	650680	DEAF1	Island	0.949569	0.951485	0.0016119	0.0435697	0.94921	0.950488	0.000919714	0.241901
cg17167303	21	36774535	CLDN14;CLDN14;CLDN14;CLDN14	NA	0.940967	0.9437	0.00249236	0.0435703	0.941755	0.942655	0.000748976	0.513806
cg09869882	5	2315036	NA	NA	0.572497	0.584245	0.00972538	0.0435704	0.58624	0.59451	0.00860787	0.0687624
cg03206717	3	138973483	NA	Island	0.0601649	0.0631419	0.00537561	0.0435727	0.0780121	0.0770593	0.00219469	0.482027
cg00740914	6	53518141	GCLC	S_Shore	0.0994196	0.0938059	-0.00538787	0.0435751	0.0884141	0.0887295	-0.00070242	0.781845
cg18664508	18	42490916	LOXHD1	Island	0.963142	0.964906	0.00123588	0.0435798	0.962579	0.964375	0.00124933	0.0468321
ch.2.74841720R	12	8658208	AICDA	NA	0.922919	0.925393	0.00187792	0.0435808	0.92225	0.922236	-0.000895246	0.402555
cg26885488	1	15632025	NA	NA	0.831831	0.831597	-0.0082083	0.0435819	0.796272	0.802147	-0.0045382	0.288315
cg27177997	1	147599766	NA	Island	0.2978	0.307288	0.00645791	0.043582	0.291803	0.302303	0.00976254	0.00143263
cg08459783	7	89704219	STEAP2;STEAP2;STEAP2	NA	0.970814	0.968363	-0.00185545	0.0435834	0.968706	0.968729	0.000313829	0.740647
cg26474057	11	6419404	HPX	NA	0.954419	0.951863	-0.00234126	0.0435838	0.950273	0.950037	-0.000265255	0.82475
cg00002930	7	2069774	MAD1L1;MAD1L1;MAD1L1	N_Shelf	0.593157	0.591827	-0.00778738	0.0435845	0.565426	0.562571	-0.0104579	0.00730967
cg13460942	7	104441943	MLL5;MLL5;MLL5;MLL5;LOC100216545	Island	0.00901519	0.00943018	0.000324455	0.0435853	0.00928183	0.00946591	8.97793e-05	0.608777
cg10474755	4	7106868	TADA2B	N_Shore	0.938903	0.941239	0.00188655	0.0435862	0.939827	0.940807	0.000829268	0.390722
cg08629417	11	63809918	BAD;GPR137;GPR137;BAD;GPR137;GPR137	Island	0.0134865	0.013873	0.0004195	0.0435873	0.0137283	0.0138545	0.000156299	0.482705
cg18627496	17	6485150	TXNDC17;KIAA0753	Island	0.00927759	0.00978669	0.000396979	0.0435874	0.00974966	0.0092135	-0.000578987	0.00235606
cg06032302	19	40714894	GAPDHS	N_Shore	0.939174	0.93542	-0.00340708	0.0435914	0.932712	0.932869	0.000428831	0.810131
cg04967775	16	46838792	LONP2	S_Shelf	0.95584	0.953796	-0.00331176	0.0435938	0.949137	0.949765	-0.00071019	0.705551
cg16468910	22	48321094	NA	Island	0.985932	0.987042	0.00064639	0.0435946	0.985246	0.986459	0.000671601	0.102481
cg07807757	4	37579638	TBC1D1	NA	0.961266	0.957797	-0.00258493	0.0435952	0.957906	0.957973	0.000861065	0.550619
cg18650626	2	25391799	DNMT3A;DNMT3A;DNMT3A	NA	0.851476	0.850129	-0.0032908	0.0435975	0.852055	0.854398	0.00061534	0.727741
cg02227867	20	43874584	UBE2C;UBE2C;UBE2C;UBE2C;UBE2C;UBE2C	Island	0.00496693	0.00461971	-0.000382741	0.0435985	0.00501066	0.00465041	-0.000321381	0.136541
cg26897717	12	56140187	GLI1;GLI1;GLI1;GLI1	Island	0.0120145	0.0127196	0.000449066	0.0435995	0.0123791	0.0123561	-4.07994e-05	0.863962
cg05129348	16	1445329	CLCN7;CLCN7	N_Shore	0.932697	0.929655	-0.00298792	0.043601	0.930789	0.9288	-0.000498288	0.736764
cg24568842	1	179268500	MR1	NA	0.968351	0.965554	-0.00203333	0.0436017	0.966173	0.965676	0.000216202	0.814945
cg20859470	7	94375680	PPP1R9A;PPP1R9A;PPP1R9A;PPP1R9A;PPP1R9A	S_Shore	0.0108875	0.0102994	-0.000527849	0.0436107	0.0107793	0.0102847	-0.000178155	0.470787
cg11631427	19	50646314	NA	Island	0.0286732	0.0299885	0.00156686	0.0436109	0.0292212	0.0293565	0.000324234	0.687543
cg13752837	15	83746995	AKAP13;AKAP13	NA	0.926028	0.925351	-0.00322185	0.0436191	0.918368	0.915292	-0.005793	0.000726107
cg09428893	10	8129188	NA	N_Shelf	0.132108	0.142229	0.0100033	0.0436194	0.133285	0.139625	0.00581055	0.24541
cg14644166	19	16998714	CPAMD8	NA	0.0188372	0.0204718	0.00106231	0.0436254	0.0205332	0.0196363	-0.00138656	0.00878793
cg03257739	6	71047082	COL9A1;COL9A1	N_Shore	0.311581	0.323473	0.00891863	0.0436266	0.294976	0.309468	0.0096692	0.0264281
cg18424850	11	123354351	OR10S1	NA	0.912111	0.910332	-0.00384795	0.0436267	0.901407	0.899755	-0.00337886	0.0834373
cg11356375	2	91181916	NA	NA	0.737046	0.745432	0.00572668	0.0436272	0.737044	0.742862	0.00362358	0.212404
cg12275868	16	52877726	IRX3;IRX3	Island	0.0181886	0.0190221	0.000800528	0.0436284	0.0178992	0.0184181	0.000685663	0.0641972
cg07459121	1	167603469	BLZF1;NME7;NME7	NA	0.0239299	0.0260196	0.0012053	0.0436285	0.0257245	0.0255079	-0.000664663	0.234641
cg05705094	12	87062331	TMTC3	S_Shelf	0.883513	0.882448	-0.00656491	0.0436286	0.8522	0.856047	-0.00227532	0.537059
cg09127607	16	54352232	CES4	Island	0.706296	0.684685	-0.0223432	0.0436312	0.708245	0.683668	-0.0237496	0.0313367
cg24359048	11	87710687	CTSC;CTSC;CTSC	Island	0.00789286	0.00758567	-0.000385928	0.0436315	0.00862418	0.00831604	-0.000222721	0.317487
cg23924603	21	39674000	WRB	Island	0.00834391	0.00733729	-0.000614831	0.0436323	0.00862776	0.00755635	-0.000530145	0.195457
cg26640515	19	41118541	LRFN3	N_Shore	0.481077	0.472584	-0.012572	0.043634	0.443232	0.448286	-0.00127137	0.838847
cg14891617	10	45234282	ALOX5	N_Shore	0.0208079	0.0214447	0.00173438	0.0436363	0.0265137	0.0279683	0.00266118	0.019227
cg27258561	17	6866727	BCL6B	Island	0.0731205	0.0756022	0.00431799	0.0436393	0.0788689	0.0778929	0.00254665	0.26682
cg06866655	18	27779890	NA	S_Shelf	0.967035	0.964541	-0.00195826	0.0436408	0.964657	0.965092	0.000710249	0.473758
cg07850948	13	22369968	NA	Island	0.952704	0.956549	0.00212165	0.0436422	0.952706	0.955189	0.000873413	0.435835
cg08525001	11	45675184	NA	NA	0.956018	0.957665	0.00144738	0.043643	0.957295	0.958075	0.000533597	0.438117
cg08400124	19	54267287	KCNA7	Island	0.0162212	0.0169251	0.000836526	0.0436453	0.0168784	0.0173027	0.000364971	0.296893
cg12081743	21	46637039	PCNT	N_Shore	0.887488	0.88607	-0.00658285	0.0436467	0.870914	0.86912	-0.00584126	0.0781793
cg25232934	17	45400653	DLX4	N_Shore	0.10105	0.0979191	-0.00339567	0.0436501	0.100735	0.0985672	-0.00305455	0.0673095
cg13731800	11	65235990	KAT5;KAT5;KAT5	Island	0.0120798	0.0133581	0.000749611	0.0436503	0.0132891	0.0128166	-0.000726692	0.047567
cg01559561	7	2104961	MAD1L1;MAD1L1;MAD1L1	NA	0.849666	0.855031	0.00404802	0.0436589	0.850516	0.855139	0.00494208	0.0112441
cg20808227	17	4581978	MED11	Island	0.0322212	0.0309722	-0.00151875	0.0436608	0.0300404	0.0294832	-0.000821311	0.241652
cg03309726	1	2079415	PRKCZ;PRKCZ;PRKCZ	NA	0.964097	0.96583	0.00127945	0.0436636	0.964861	0.966092	0.00131551	0.0275604
cg06721231	1	202107431	NA	NA	0.931887	0.928123	-0.00368707	0.0436647	0.924352	0.923364	-0.00200489	0.279259
cg11542281	4	638651	PDE6B;PDE6B;PDE6B	N_Shore	0.807802	0.815344	0.0050367	0.0436657	0.805044	0.808523	0.000853755	0.746489
cg24732796	10	70533711	SRGN	NA	0.543586	0.54982	0.00921186	0.0436684	0.54895	0.556765	0.0102595	0.0172228
cg02319613	8	48339224	KIAA0146	S_Shelf	0.136413	0.125431	-0.00873789	0.0436732	0.111117	0.114926	0.00467795	0.235889
cg03103770	4	110443047	COL25A1;COL25A1;COL25A1;COL25A1	Island	0.00794544	0.00724282	-0.000495059	0.043675	0.00865195	0.00754627	-0.000768504	0.068148
cg07260927	12	74195240	NA	S_Shelf	0.701647	0.699749	-0.00680858	0.043677	0.69791	0.699269	-0.000416886	0.907332
ch.6.40116829F	2	104838649	POU3F3	Island	0.09016	0.0867682	-0.00291344	0.0436774	0.0955544	0.093547	-0.00217071	0.112907
cg17341703	16	30453689	ZNF747;ZNF747	Island	0.0137606	0.0132358	-0.000610967	0.0436774	0.0133503	0.0135037	0.000257106	0.422548
cg17394304	5	175725104	ARL10	Island	0.0316816	0.0227824	-0.00864517	0.0436779	0.0305051	0.0346967	0.00550649	0.273854
cg25418406	2	197381512	C2orf66	NA	0.892885	0.886714	-0.00530913	0.0436795	0.883803	0.885439	0.00141647	0.597663
cg01617448	6	33248374	COL11A2;COL11A2;COL11A2	NA	0.921874	0.919539	-0.00346199	0.0436825	0.913383	0.913879	-0.000209835	0.912747
cg01101400	17	6288591	FAM64A	Island	0.0108301	0.00992813	-0.00106121	0.0436853	0.0111655	0.0105635	-0.000519534	0.32594
cg16143325	10	85994640	RGR;RGR;RGR	NA	0.573151	0.582628	0.00665093	0.0436866	0.553133	0.564917	0.00755936	0.0221686
cg11206667	4	93417869	NA	NA	0.939788	0.944827	0.00469055	0.0436875	0.938225	0.942011	0.00312164	0.177715
cg15268456	2	155263177	KCNJ3	Island	0.0551576	0.0613543	0.00530444	0.0436876	0.0618629	0.0577621	-0.00298267	0.231042
cg00950846	6	31570193	NA	S_Shore	0.0070018	0.00663174	-0.000386018	0.043689	0.00710793	0.00681759	-0.000273631	0.174873
cg17419175	10	52053859	SGMS1	Island	0.0107674	0.0102198	-0.000438724	0.0436894	0.0108961	0.0103404	-0.000386994	0.0721664
cg21658235	19	54158981	FTL	N_Shore	0.00676882	0.00621723	-0.000446655	0.0436924	0.00728462	0.00648139	-0.000607526	0.0999313
cg26470798	3	30366227	NA	NA	0.916156	0.910933	-0.00374327	0.0436934	0.913242	0.910395	-0.00179175	0.357037
cg23249336	11	3034498	CARS;CARS;CARS;CARS	N_Shore	0.00861025	0.00825465	-0.000443441	0.0436934	0.00863079	0.00788797	-0.000670242	0.00236071
cg01178795	7	2323733	NA	S_Shelf	0.955382	0.9523	-0.00264996	0.043695	0.950261	0.950911	0.000883999	0.517269
cg08768569	7	150560614	CHPF2;CHPF2	Island	0.00339721	0.00298723	-0.000290782	0.0436965	0.00373705	0.00313155	-0.000434799	0.13888
cg06555971	8	144444731	ZNF696	Island	0.127357	0.120593	-0.00335176	0.043699	0.130327	0.122746	-0.0053184	0.00128077
cg04565464	15	53276836	RSL24D1	S_Shore	0.00778418	0.00722349	-0.000769768	0.0436994	0.00815387	0.00709234	-0.00112864	0.00148503
cg15045153	2	26638871	C2orf70	Island	0.0137678	0.0107894	-0.00261417	0.0436995	0.0144897	0.0105202	-0.00386804	0.00408091
cg23262218	16	78362062	NA	Island	0.00436217	0.00389011	-0.000310042	0.043702	0.00464315	0.00408911	-0.000331945	0.322524
cg16343302	20	42372865	FITM2	Island	0.0401248	0.039146	-0.0015176	0.0437025	0.039666	0.0389098	-0.000303659	0.692451
cg18101022	20	32755555	TP53INP2	Island	0.00330323	0.00293423	-0.000273208	0.043703	0.00364175	0.00306424	-0.000444398	0.17398
cg12344004	16	65821868	FHOD1	S_Shelf	0.988024	0.989102	0.000597513	0.0437041	0.987426	0.9886	0.000682593	0.108251
cg05206840	2	74126470	TET3	NA	0.90441	0.904519	-0.00497683	0.0437074	0.881703	0.884998	-0.00257699	0.329556
cg25108841	7	150353636	ATG9B	N_Shelf	0.833163	0.836828	0.00428692	0.0437088	0.832046	0.831307	0.0028781	0.197933
cg25162946	8	142254365	DENND3	S_Shore	0.0226973	0.0219068	-0.000970666	0.0437101	0.0217301	0.0208332	-0.000583957	0.20201
cg02550602	11	634116	NA	Island	0.982188	0.983545	0.000871662	0.0437126	0.981697	0.983422	0.00130229	0.0202389
cg06222383	1	151680265	S100A7L2	NA	0.306322	0.299103	-0.0115601	0.0437132	0.261026	0.255679	-0.0118374	0.0244586
cg20848130	4	174684659	HAND2	N_Shore	0.210547	0.197315	-0.00935549	0.0437134	0.215639	0.208112	-0.00476977	0.330208
cg11326134	1	177979972	FAM163A	Island	0.0721802	0.0760174	0.00503166	0.0437137	0.0980104	0.0976034	0.00146325	0.621954
cg26537209	10	30389411	KIAA1462	S_Shore	0.799822	0.79967	-0.0067812	0.0437145	0.772364	0.773092	-0.00580813	0.0926132
cg05961700	2	219554156	FEV	N_Shore	0.0680161	0.0692471	0.00208865	0.0437146	0.0707608	0.0716525	0.00144596	0.153262
cg20554753	12	53265009	PPP1R1A	N_Shelf	0.938736	0.94118	0.00167081	0.0437184	0.937549	0.938479	0.000264213	0.756407
cg13198594	5	180387854	NA	NA	0.428947	0.442272	0.012243	0.0437199	0.423337	0.438348	0.0112477	0.0604175
cg20914572	15	43246592	NA	Island	0.00501892	0.00448404	-0.000368157	0.0437253	0.00534461	0.00468188	-0.000484117	0.177726
cg15685424	10	85889072	GHITM	Island	0.00406	0.00336239	-0.000413734	0.0437263	0.00451331	0.00382141	-0.000358896	0.284162
cg25504443	10	94824547	CYP26A1;CYP26A1	Island	0.0508989	0.0484447	-0.00320577	0.0437283	0.0535488	0.050579	-0.00404089	0.00574919
cg00036732	1	35030445	GJA4	N_Shore	0.94441	0.947713	0.00231219	0.0437301	0.947966	0.949991	0.0011222	0.218571
cg26788107	1	243934241	NA	NA	0.836218	0.833969	-0.00814956	0.0437328	0.796825	0.796714	-0.00694413	0.132662
cg19692165	12	50587901	ACVRL1	S_Shore	0.920282	0.924743	0.00275643	0.043738	0.916289	0.919908	0.00188944	0.161613
cg10957200	4	113788577	MIR367;LARP7;LARP7	NA	0.954878	0.952449	-0.00293505	0.0437393	0.9517	0.950906	-0.00134934	0.366966
cg10290200	1	4675093	AJAP1;AJAP1	S_Shelf	0.942249	0.938055	-0.00321771	0.0437398	0.938543	0.9393	0.001162	0.478683
cg05802478	19	51796481	CALM3;CALM3	Island	0.00305172	0.00272439	-0.00024607	0.0437404	0.00336177	0.00285384	-0.000376668	0.201648
cg03838868	7	4836538	RADIL	NA	0.108722	0.124019	0.0172152	0.043741	0.119583	0.136812	0.0205302	0.0249008
cg11291003	7	4143903	SDK1;SDK1	NA	0.932323	0.936705	0.00259402	0.0437413	0.93153	0.936339	0.00309126	0.0282521
cg17093855	16	56886147	KLKBL4	NA	0.963217	0.964994	0.00134235	0.0437444	0.963157	0.964502	0.000874444	0.19817
cg02346737	6	152168588	ESR1;ESR1;ESR1	N_Shore	0.650425	0.646524	-0.0116152	0.0437477	0.602778	0.61134	0.000857556	0.877331
cg16957758	5	42460182	GHR	Island	0.0463504	0.0452567	-0.00172158	0.0437478	0.0449414	0.0434356	-0.00168475	0.0105647
cg08621418	6	114769916	NA	N_Shore	0.023308	0.0248568	0.00104992	0.0437484	0.0247854	0.0242074	-0.000693512	0.186603
cg02785101	19	46574167	TMEM91;TMEM91;TMEM91;TMEM91;TMEM91;TMEM91	N_Shore	0.0106075	0.00999388	-0.000581202	0.0437507	0.0104083	0.0101873	-3.33574e-05	0.895887
cg08166631	17	71292606	UNK	Island	0.0106692	0.0113734	0.000472956	0.0437511	0.0110932	0.0111036	-0.000150581	0.507058
cg06624527	2	105102188	NA	NA	0.61462	0.624885	0.00725171	0.0437511	0.622572	0.630815	0.00437422	0.215196
cg25766774	10	103882733	PPRC1	Island	0.0145095	0.0149184	0.000606252	0.0437513	0.0143509	0.0145079	0.000311577	0.304784
cg05598919	18	19420089	NPC1	N_Shore	0.0202746	0.019606	-0.00078383	0.0437529	0.0202022	0.018989	-0.00096676	0.0106101
cg24838345	9	967818	DMRT3	Island	0.319296	0.324261	0.0073814	0.0437536	0.356511	0.358241	0.00504227	0.167836
cg24352393	16	84341038	C16orf74	N_Shore	0.0292471	0.0313178	0.00164147	0.0437569	0.0309162	0.0334736	0.00262192	0.00341955
cg24786847	7	50817217	GRB10	N_Shore	0.598375	0.594852	-0.00551552	0.0437639	0.587443	0.579465	-0.00946511	0.00568607
cg20856453	11	63195641	ATL3;ATL3	Island	0.00968384	0.0087206	-0.000642847	0.0437644	0.0102183	0.00914347	-0.000807561	0.0631837
cg04669815	20	52526225	DOK5	Island	0.0196634	0.0188562	-0.00105713	0.0437654	0.0252332	0.0234983	-0.00152711	0.0465005
cg23428725	2	47122573	TTC7A	NA	0.968985	0.966766	-0.00194472	0.0437695	0.966163	0.966205	-5.74334e-06	0.995264
cg24290616	15	87975830	KIF7	S_Shelf	0.935883	0.940978	0.00270891	0.0437696	0.933738	0.938877	0.0034605	0.0156107
cg14284211	16	4642770	MGRN1;MGRN1;MGRN1;MGRN1	Island	0.979936	0.981203	0.000828312	0.0437704	0.980151	0.980313	-4.3949e-07	0.99912
cg07597763	7	1485225	INTS1	N_Shore	0.854557	0.853632	-0.00475749	0.0437708	0.846546	0.845248	-0.00502976	0.0421914
cg04749631	11	124217058	NA	N_Shore	0.188379	0.193207	0.00543472	0.0437724	0.19213	0.199788	0.00780869	0.00207605
cg03217995	11	65357349	SNX32	N_Shore	0.0487376	0.0505595	0.0018183	0.043775	0.0545171	0.0532889	0.000360657	0.701505
cg15379887	5	1145066	SLC12A7	N_Shore	0.948123	0.950235	0.00160117	0.0437763	0.948719	0.949597	0.000579227	0.472247
cg10130021	11	99968800	NA	NA	0.824408	0.822078	-0.00766435	0.0437764	0.802347	0.803441	-0.00488014	0.235154
cg23204278	22	41388636	NA	Island	0.00965313	0.00814064	-0.00084414	0.0437764	0.0107103	0.00901312	-0.000992346	0.0780296
cg11335323	13	111036799	NA	Island	0.95711	0.958937	0.00183007	0.0437779	0.957034	0.958149	0.0023231	0.0100651
cg19995539	12	1911968	NA	NA	0.336682	0.330043	-0.0112194	0.0437785	0.251219	0.240133	-0.0145494	0.00353642
cg09831207	3	128924049	MGLL;MGLL	NA	0.35044	0.346447	-0.00681213	0.0437877	0.332769	0.339043	0.00229526	0.451469
cg06459020	6	134256342	TCF21	S_Shore	0.172527	0.176532	0.0047418	0.0437904	0.173257	0.177187	0.00418811	0.078731
cg09837995	6	50911779	TFAP2B	NA	0.23344	0.238152	0.0117167	0.0437908	0.284819	0.279361	0.00439931	0.467502
cg20423427	5	142917061	NA	NA	0.747225	0.738953	-0.0114581	0.0437909	0.715577	0.709052	-0.0118998	0.0531163
cg17900854	17	37445805	NA	Island	0.705088	0.720399	0.0119515	0.0437954	0.7198	0.727005	0.00625741	0.259269
cg21206770	4	1692856	TMEM129;TACC3;TMEM129;TMEM129;TMEM129	Island	0.0091292	0.00957154	0.000330815	0.0437959	0.00947781	0.00933276	-0.000137455	0.402976
cg25708455	4	24269563	NA	NA	0.772033	0.758742	-0.0114128	0.0437962	0.769831	0.76224	-0.00313527	0.601339
cg11544285	6	30693350	MRPS18B;PPP1R10	Island	0.0174911	0.0152095	-0.00202712	0.0437984	0.0191259	0.0168212	-0.00192021	0.0765544
cg20309565	11	102468178	DCUN1D5	Island	0.011072	0.0104039	-0.00074191	0.0437989	0.0122031	0.0110729	-0.00115607	0.0385393
cg22219248	10	94440996	HHEX	N_Shore	0.306269	0.314552	0.0142639	0.0437992	0.35809	0.35056	0.00215991	0.769191
cg12373934	7	2058614	MAD1L1;MAD1L1;MAD1L1	S_Shelf	0.682549	0.690255	0.006772	0.0437999	0.67943	0.685527	0.00565636	0.0960823
cg18998138	16	1530086	IFT140;TMEM204	N_Shore	0.969512	0.970556	0.000942411	0.0438002	0.969499	0.970034	0.000510283	0.250127
cg11756214	16	11233089	NA	N_Shore	0.869267	0.875362	0.00350167	0.043802	0.860509	0.865384	0.00218968	0.271542
cg20000464	7	100594225	VGF	Island	0.00588898	0.00532102	-0.000395401	0.0438025	0.00634021	0.00553599	-0.000585216	0.129708
cg08508775	14	20807605	HNRNPC;HNRNPC;HNRNPC;HNRNPC	Island	0.0123296	0.0116006	-0.000665519	0.0438027	0.0128807	0.012141	-0.00041839	0.193088
cg15757615	19	6166424	MLLT1	Island	0.942874	0.942786	-0.00234734	0.0438051	0.943207	0.943623	-0.00162925	0.156773
cg20902975	3	155525055	DHX36;DHX36	Island	0.0103302	0.00978555	-0.000469283	0.0438082	0.0102274	0.00985294	-4.19881e-05	0.868064
cg03226554	3	27741256	NA	S_Shore	0.0929153	0.0896626	-0.00307903	0.0438113	0.0964319	0.0960801	0.00059746	0.719332
cg13770361	13	114015250	NA	N_Shelf	0.804645	0.78975	-0.00936162	0.0438116	0.794191	0.79591	0.00746884	0.133445
cg09497201	1	100088249	AGL;AGL;AGL;AGL;AGL;AGL	Island	0.00588158	0.00575306	-0.000285899	0.0438122	0.00575435	0.0055862	-0.000290046	0.047068
cg13019925	20	30588148	NA	Island	0.00984219	0.0102562	0.000552198	0.0438137	0.0102008	0.00995354	-5.34836e-05	0.845386
cg04210991	11	129848287	ADAMTS15	Island	0.932362	0.934641	0.00210044	0.0438179	0.932633	0.934151	0.00120349	0.241749
cg08264835	2	74631990	LOXL3	S_Shore	0.958816	0.96038	0.00128258	0.0438187	0.960356	0.960814	7.16932e-05	0.911297
cg05096800	3	186786830	SENP2;SENP2	Island	0.0573506	0.0591135	0.00334638	0.0438221	0.0596263	0.0587952	-0.000692181	0.659796
cg08817507	19	18295142	LSM4	Island	0.00728848	0.00656508	-0.000513513	0.0438227	0.00759798	0.00680378	-0.000519491	0.18741
cg13519536	8	50053162	NA	Island	0.961615	0.963594	0.0014357	0.043827	0.963315	0.96322	-0.000684861	0.322175
cg11393848	16	15436259	C16orf45	Island	0.00457061	0.00403058	-0.000348655	0.0438299	0.0049427	0.0042128	-0.000484764	0.168485
cg14920289	2	242348536	D2HGDH	NA	0.960881	0.959373	-0.00159189	0.0438302	0.958831	0.959184	0.000129193	0.886348
cg21432763	2	38009347	FAM82A1;FAM82A1	S_Shelf	0.957143	0.953329	-0.00290616	0.0438354	0.954519	0.95372	-9.11777e-05	0.954164
cg10395101	20	29684182	NA	Island	0.959985	0.961024	0.00126206	0.0438362	0.959588	0.961398	0.00188666	0.00305347
cg04189705	2	5650266	NA	NA	0.862321	0.858542	-0.00564679	0.0438374	0.86065	0.859193	-0.00254479	0.355824
cg27384355	5	95092572	RHOBTB3	N_Shore	0.00422496	0.00401856	-0.000225016	0.0438378	0.00447235	0.00403783	-0.000326423	0.00218371
cg20220755	14	60858569	PRKCH;PRKCH	Island	0.0356463	0.0350746	-0.00115928	0.043838	0.035355	0.0353496	0.000428116	0.439134
cg22620221	10	134348950	INPP5A	NA	0.294495	0.299307	0.00884439	0.0438382	0.328461	0.331389	0.00807274	0.0567317
cg01163066	19	8409800	MARCH2;MARCH2;MARCH2	NA	0.805229	0.803549	-0.00731781	0.0438414	0.787344	0.788031	-0.00426705	0.255857
cg11970695	12	38122614	KIF21A	Island	0.0405596	0.0389326	-0.00154352	0.0438417	0.0422446	0.0414112	-0.000782981	0.334654
cg07392601	1	159282565	USF1;USF1	NA	0.00366941	0.00348827	-0.000196867	0.0438425	0.00387065	0.00351403	-0.000364605	0.000570324
cg05295557	3	52300886	GLYCTK;GLYCTK;GLYCTK;GLYCTK;GLYCTK;GLYCTK	S_Shelf	0.927203	0.929693	0.00200638	0.043843	0.927736	0.927347	-0.000919693	0.383881
cg23296697	2	219466265	WNT10A	S_Shore	0.0205061	0.0215094	0.000746561	0.0438464	0.021692	0.020606	-0.000908433	0.0153052
cg27578341	1	232925605	NA	NA	0.709495	0.704947	-0.00851864	0.0438487	0.680533	0.68265	-0.00373929	0.377015
cg27033705	2	217726440	NA	NA	0.959946	0.956282	-0.00277988	0.0438498	0.956553	0.956242	0.000276527	0.85767
cg14981807	4	85723075	CDS1	Island	0.0039869	0.0035876	-0.000283456	0.0438516	0.00432734	0.00372853	-0.00039283	0.252787
cg14771451	2	220271875	NA	NA	0.332262	0.325844	-0.0131147	0.043854	0.313995	0.313773	-0.00736028	0.284325
cg09219877	1	150079045	LOC100132111;C2CD4D	Island	0.0199878	0.0214569	0.000885273	0.0438544	0.02153	0.0210406	-0.000802906	0.0826685
cg15808825	7	40334398	C7orf10	NA	0.944281	0.93838	-0.00483931	0.0438566	0.939921	0.940975	0.00144421	0.542075
cg12489773	11	117213060	FXYD6;FXYD6;FXYD6;FXYD6;FXYD6	NA	0.581187	0.57847	-0.00518152	0.0438571	0.571808	0.573812	-0.00237128	0.373084
cg15804105	7	127376488	SND1	NA	0.962412	0.958659	-0.00291113	0.0438584	0.958989	0.959505	0.00128611	0.386243
cg06238736	16	7046266	A2BP1;A2BP1;A2BP1	NA	0.956691	0.959501	0.00155591	0.0438593	0.956841	0.958148	0.000638251	0.405993
cg26691604	2	20075982	MATN3	Island	0.00478857	0.00425325	-0.000388683	0.0438597	0.00497714	0.00436209	-0.000409105	0.206414
cg24687764	11	21122804	NELL1;NELL1	NA	0.929456	0.932546	0.00250066	0.0438601	0.933522	0.936066	0.00234754	0.039285
cg01087382	1	2327194	PEX10;PEX10	N_Shelf	0.86089	0.868574	0.00562344	0.0438631	0.857626	0.866064	0.00466156	0.0907367
cg02016987	1	27560272	MAP3K6	Island	0.351122	0.357748	0.00929604	0.0438657	0.370999	0.366566	-0.000280836	0.949985
cg23823134	2	45016412	NA	Island	0.0435147	0.0409441	-0.00192779	0.0438665	0.0454031	0.0421675	-0.00265719	0.00651649
cg10905918	12	121177737	MLXIP	NA	0.983579	0.984288	0.000787827	0.0438682	0.983371	0.983925	0.000548171	0.123963
cg03229561	12	119200570	NA	NA	0.96197	0.960585	-0.00115282	0.0438688	0.961089	0.961166	0.000274194	0.63801
cg02629156	6	31903650	HSPA1B;HSPA1B	Island	0.0069212	0.00735612	0.000329166	0.0438713	0.00749962	0.00743414	-0.000107821	0.538931
cg06123700	19	2233010	C19orf35	S_Shelf	0.0723387	0.0761878	0.00540298	0.0438739	0.100534	0.104904	0.00826987	0.0274247
cg17906523	20	23420171	CST8	NA	0.97466	0.97588	0.000883716	0.0438749	0.975962	0.975597	-0.000637835	0.142929
cg19440734	4	110573803	SEC24B;SEC24B	N_Shore	0.0138354	0.012856	-0.000924422	0.0438755	0.012179	0.0111685	-0.000806304	0.0151237
cg18664965	5	172028871	NEURL1B	N_Shore	0.838181	0.835553	-0.0053881	0.0438762	0.827006	0.823053	-0.0077465	0.00560223
cg04041942	2	96890645	SEMA4C	N_Shore	0.900637	0.905608	0.003834	0.0438808	0.899871	0.903995	0.0026082	0.188017
cg10415171	12	114235489	NA	NA	0.969575	0.971358	0.00130838	0.0438826	0.969636	0.96987	-9.94194e-05	0.880849
cg22800959	19	52055789	NA	Island	0.00783507	0.00751559	-0.000379686	0.0438836	0.00776048	0.00771059	4.78114e-05	0.795327
cg23181861	7	154863629	NA	Island	0.0192096	0.0198748	0.000629308	0.0438851	0.0205789	0.0205612	0.000349493	0.276833
cg13110966	8	105669900	LRP12;LRP12	Island	0.0124184	0.0120379	-0.000518149	0.043887	0.012255	0.0120365	-0.000168271	0.512102
cg02816003	7	100556912	SERPINE1;SERPINE1	NA	0.0155831	0.0150024	-0.000678393	0.0438901	0.0161023	0.0155085	-0.000366154	0.320015
cg03163459	22	48560032	BRD1;LOC90834	N_Shelf	0.529305	0.514611	-0.0104373	0.0438916	0.542175	0.52676	-0.00966529	0.072027
ch.9.86947500F	1	159334609	KLHDC9;KLHDC9;KLHDC9	N_Shore	0.0133152	0.0139285	0.000637454	0.0438917	0.0148194	0.0144384	-7.25101e-05	0.847629
cg00173010	3	13058684	IQSEC1	NA	0.956378	0.960345	0.00208332	0.043893	0.957979	0.960708	0.000981986	0.393162
cg24773720	8	100095263	VPS13B;VPS13B;VPS13B;VPS13B	S_Shore	0.00671675	0.00645876	-0.000343968	0.0438932	0.00756365	0.00711826	-0.000301997	0.239606
ch.19.565153F	6	27233479	NA	NA	0.00354104	0.00338029	-0.000213461	0.0438991	0.00384672	0.00334747	-0.000467013	6.42631e-06
cg20532818	4	66563205	NA	NA	0.849183	0.854951	0.00410278	0.0438995	0.849794	0.850134	-0.000774886	0.702759
cg08439880	12	130438344	NA	NA	0.976587	0.978711	0.0013871	0.0439005	0.975385	0.977569	0.00192071	0.0139105
cg06953304	6	32252645	RNF5;AGPAT1;AGPAT1	NA	0.19074	0.202152	0.00911365	0.0439042	0.177102	0.191422	0.012475	0.00634979
cg12776061	6	31657908	LTB;LTB	S_Shore	0.502798	0.50805	0.00875266	0.043908	0.520703	0.526302	0.00960204	0.0280032
cg25124211	13	23813099	NA	Island	0.927787	0.924804	-0.00380052	0.0439097	0.930547	0.927601	-0.00367036	0.0469231
cg18256252	3	41978728	ULK4	Island	0.00560801	0.00504995	-0.000427368	0.0439121	0.00701179	0.00586777	-0.000978575	0.0499948
cg03753849	11	63509137	OTUB1;OTUB1	N_Shore	0.896915	0.893747	-0.00504169	0.0439134	0.882205	0.885929	0.000961204	0.723008
cg02894328	21	18535983	NA	N_Shelf	0.858241	0.865761	0.00438746	0.0439134	0.85507	0.862209	0.00348267	0.121979
cg27270541	1	153296720	ADAM15;ADAM15;ADAM15;ADAM15;ADAM15;ADAM15	NA	0.91399	0.917122	0.00209444	0.0439172	0.913748	0.915051	0.000207907	0.846153
cg12226135	11	70728183	NA	NA	0.601166	0.619125	0.0105576	0.0439199	0.583046	0.602059	0.0113832	0.0347228
cg24893721	15	91058628	NA	N_Shore	0.010183	0.00980985	-0.000518905	0.0439215	0.0106357	0.0100667	-0.00047169	0.0748977
cg18477315	5	111106375	C5orf13;C5orf13;C5orf13;C5orf13;C5orf13;C5orf13;C5orf13;C5orf13;C5orf13;C5orf13;C5orf13	NA	0.882889	0.882633	-0.00534562	0.043925	0.875169	0.881575	0.00159892	0.557627
cg12743978	5	168204548	SLIT3	NA	0.949912	0.946871	-0.00317909	0.043926	0.944568	0.945942	0.00153061	0.430361
cg07285481	5	1495923	SLC6A3	N_Shore	0.956832	0.960908	0.00389931	0.0439271	0.957298	0.961227	0.00363349	0.0611611
cg06322310	10	116687914	TRUB1	Island	0.0167902	0.0159049	-0.000671255	0.0439275	0.0167722	0.016455	-3.76267e-05	0.916243
cg20375320	12	55758885	TMEM194A;TMEM194A	Island	0.00979602	0.00907769	-0.000891322	0.0439284	0.0104018	0.00945575	-0.00101597	0.0191122
cg05474139	5	158461733	NA	S_Shore	0.96466	0.961467	-0.00264919	0.0439311	0.960935	0.961445	0.000839924	0.568242
cg14121014	19	17690496	MAP1S	N_Shore	0.60225	0.600767	-0.00773874	0.0439332	0.579811	0.581617	-0.00510584	0.178211
cg00249181	3	144320772	CHST2	Island	0.0122263	0.013042	0.000802272	0.0439333	0.0158219	0.0143561	-0.000865018	0.0770196
cg04587858	5	131774957	C5orf56	S_Shore	0.00601282	0.00574514	-0.000298604	0.0439341	0.00618311	0.00581324	-0.000326562	0.0726091
cg04326023	6	166875875	RPS6KA2;RPS6KA2	NA	0.822711	0.819497	-0.00860355	0.0439348	NA	NA	NA	NA
cg18477380	8	1540802	DLGAP2	NA	0.932419	0.935391	0.0027529	0.043937	0.930913	0.933046	0.00213453	0.0983968
cg06697829	5	137118101	HNRNPA0	Island	0.00385153	0.00341675	-0.000311543	0.0439376	0.0040971	0.00352126	-0.000410907	0.135517
cg16862063	5	79587821	SERINC5	Island	0.00268951	0.00229397	-0.00026402	0.0439392	0.00289175	0.00243026	-0.000281303	0.341645
cg15530669	4	83425628	NA	S_Shore	0.132288	0.136194	0.00413537	0.0439412	0.133114	0.137517	0.00473523	0.0300469
cg05707506	17	32022029	DHRS11	N_Shore	0.176264	0.170863	-0.00614371	0.0439432	0.157797	0.155893	-0.00330575	0.253906
cg04851268	17	1496184	SCARF1;SCARF1;SCARF1;SCARF1;SCARF1	N_Shelf	0.813383	0.818259	0.00483177	0.0439433	0.81796	0.819053	0.00157032	0.515306
cg26850144	8	142207501	DENND3	Island	0.00977851	0.00940699	-0.000446944	0.0439433	0.00965535	0.00941873	-7.95715e-05	0.718749
cg07289333	18	53172540	ST8SIA3	Island	0.0992299	0.100069	0.00339105	0.0439441	0.108637	0.107041	0.000638849	0.720686
cg09505136	12	52663817	HOXC10	N_Shore	0.011931	0.0111698	-0.000688533	0.0439444	0.0128977	0.011878	-0.000746937	0.0351397
cg01152455	17	8182849	ODF4	NA	0.884845	0.890064	0.00464773	0.0439455	0.889351	0.894373	0.00394315	0.064482
cg22358236	14	95800235	BDKRB1	NA	0.831401	0.839102	0.00553948	0.0439457	0.823915	0.828881	0.00371429	0.237835
cg02597504	8	20150854	LZTS1	N_Shore	0.934124	0.936182	0.00218609	0.0439467	0.935707	0.936612	0.00126358	0.220772
cg08937612	16	78357990	NA	N_Shelf	0.966139	0.963649	-0.00218235	0.0439482	0.96469	0.964708	0.00011141	0.913756
cg22383874	16	54424498	CES1;CES1;CES1;CES1;CES1;CES1	Island	0.547535	0.535675	-0.014964	0.0439543	0.555562	0.545783	-0.0121521	0.0857287
cg01183669	16	794440	PRR25	N_Shelf	0.679903	0.695349	0.0090517	0.0439546	0.666531	0.680851	0.00868855	0.0688745
cg14791413	14	35097723	RALGAPA1;RALGAPA1	NA	0.911647	0.904512	-0.00566598	0.0439551	0.905947	0.906109	0.000858135	0.775125
cg07931962	19	56671578	CEACAM18	NA	0.958092	0.954706	-0.00367047	0.0439588	0.956412	0.953661	-0.00281156	0.122437
cg02976900	14	61343382	NA	NA	0.964849	0.966602	0.00117981	0.0439589	0.965803	0.966014	-0.000198776	0.729146
cg13156014	6	2711193	WRNIP1;WRNIP1	Island	0.0175033	0.0153652	-0.00109069	0.0439608	0.0176861	0.0158283	-0.000870258	0.183447
cg15739309	12	22961022	NA	NA	0.775311	0.771489	-0.00800189	0.043962	0.766014	0.75762	-0.0135285	0.00084061
cg24354818	2	25418792	DNMT3A;DNMT3A;DNMT3A	Island	0.00548701	0.00490997	-0.000398068	0.0439623	0.00590333	0.0050076	-0.000666821	0.0632885
cg00794529	2	74596945	TLX2	Island	0.00797354	0.0078191	-0.000370229	0.0439642	0.00867524	0.00833031	-0.000424478	0.029922
cg23229395	2	174791670	OLA1;OLA1	NA	0.969996	0.966829	-0.002597	0.0439668	0.967423	0.967206	0.000323627	0.795649
cg00015058	8	97178786	NA	NA	0.914771	0.918868	0.00294326	0.0439691	0.910951	0.915672	0.00321179	0.0268603
cg19784205	22	29290857	GAL3ST1;GAL3ST1	NA	0.735824	0.747236	0.00637254	0.0439694	0.730369	0.741415	0.00539815	0.110931
cg25889711	8	144236851	NA	N_Shore	0.93714	0.939727	0.00238464	0.0439745	0.938485	0.93618	-0.00242616	0.362446
cg19844724	1	9698342	PIK3CD	Island	0.981164	0.983118	0.00111371	0.0439753	0.981332	0.98309	0.0013486	0.0240011
cg00599124	15	35189929	NA	N_Shore	0.0843404	0.0881808	0.00261564	0.0439758	0.0906203	0.0938476	0.00241863	0.0810407
cg09416501	8	47060316	NA	NA	0.625765	0.636439	0.00827707	0.0439759	0.622605	0.635266	0.0109946	0.0078504
cg09288470	11	1741983	HCCA2;CTSD	Island	0.00473012	0.00498351	0.00024575	0.0439761	0.00482942	0.00473569	-5.33527e-05	0.621699
cg15481370	18	58148464	TNFRSF11A	S_Shelf	0.414022	0.420453	0.0108759	0.0439801	0.438595	0.435716	0.00221567	0.67745
cg11023315	20	29529184	REM1	S_Shelf	0.926301	0.930214	0.00221277	0.0439805	0.928533	0.930512	0.000831431	0.457939
cg14793291	1	77998224	USP33;USP33;USP33	Island	0.0439415	0.0466236	0.00336986	0.0439839	0.0446887	0.0462314	0.00249863	0.184385
cg05353131	4	5942734	CRMP1	N_Shore	0.0458257	0.0474572	0.00163208	0.0439841	0.0494772	0.0494037	6.78752e-05	0.937496
cg02255938	1	154390946	SEMA4A	NA	0.0109344	0.011501	0.000538014	0.0439859	0.0116159	0.0115203	-3.21467e-05	0.907787
cg15022598	4	146760209	MMAA	S_Shore	0.0100093	0.00958884	-0.000442084	0.0439883	0.0100969	0.00975537	-0.000149476	0.496833
cg18122786	11	2065941	NA	NA	0.961328	0.965986	0.00648457	0.0439944	0.960857	0.966437	0.00600785	0.0454415
cg21060925	8	135795434	ZFAT	S_Shore	0.411591	0.403234	-0.0107411	0.0439951	0.375267	0.386529	0.0096305	0.0787
cg26341102	1	185678552	NA	NA	0.710733	0.704163	-0.00995918	0.0439952	0.694866	0.691193	-0.00450516	0.379531
ch.2.217478R	22	35196457	TXN2	NA	0.00975823	0.00933923	-0.00041809	0.0439985	0.00974833	0.00924956	-0.000368007	0.0679751
cg07943780	17	59274464	SMARCD2;SMARCD2	S_Shore	0.0144878	0.0133534	-0.000810462	0.0439987	0.0149632	0.0137275	-0.00087415	0.0204012
cg14591854	6	160462934	SLC22A1;SLC22A1;SLC22A1;SLC22A1	NA	0.889543	0.892526	0.00266132	0.0439994	0.8905	0.893318	0.00341531	0.00896296
cg11970301	17	63144992	NOL11	S_Shore	0.0106999	0.0101803	-0.000714121	0.0440008	0.0113702	0.0105018	-0.000897762	0.0226655
cg13299728	9	6673274	NA	S_Shore	0.736914	0.725024	-0.0104974	0.0440017	0.759246	0.757047	0.000104152	0.981493
ch.1.2554598F	6	28999427	TRIM27;TRIM27	Island	0.00231929	0.00199734	-0.000217698	0.0440019	0.00245698	0.00209934	-0.000207573	0.285514
cg25541958	15	51842628	NA	S_Shelf	0.969611	0.96874	-0.00137679	0.0440079	0.967098	0.968016	0.000416233	0.536411
cg10452667	19	59078848	PRKCG	S_Shore	0.0922875	0.0887696	-0.00347867	0.0440096	0.095372	0.0951012	0.00106136	0.524458
cg14323873	19	12305613	ZNF563	S_Shore	0.00482723	0.00392766	-0.00058665	0.0440098	0.00506911	0.00400428	-0.000651516	0.0876786
cg20550890	16	73576689	WDR59	Island	0.00608736	0.00535442	-0.00057887	0.0440117	0.00652264	0.00569226	-0.000574112	0.181475
cg17656260	11	118460760	HMBS	N_Shore	0.0105478	0.00990044	-0.000515976	0.0440167	0.0111765	0.00999783	-0.000979768	0.000473745
cg05660611	7	1296094	NA	Island	0.0458669	0.0528024	0.00653231	0.0440175	0.0461128	0.0512989	0.00485049	0.123531
cg02433671	2	8160266	NA	NA	0.918278	0.914491	-0.00438761	0.0440178	0.91674	0.922332	0.00502459	0.0157082
cg00100399	20	18436312	SEC23B;SEC23B;SEC23B;SEC23B;SEC23B;SEC23B	Island	0.00811349	0.00782837	-0.000357572	0.0440209	0.00837985	0.00794452	-0.00035914	0.0512304
cg26185356	10	3078502	NA	NA	0.94434	0.939798	-0.00347302	0.0440212	0.940743	0.940395	0.000671372	0.68724
cg21730710	5	1526589	LPCAT1	NA	0.881267	0.880761	-0.0034602	0.0440221	0.876555	0.880279	0.00097377	0.57213
cg19925035	1	151209028	SPRR4	NA	0.953062	0.948443	-0.00310497	0.0440261	0.949311	0.948722	0.000405008	0.788701
cg15199326	10	101408983	ENTPD7	Island	0.00405252	0.00361694	-0.000323267	0.0440273	0.00436208	0.00377063	-0.000404905	0.170029
cg07774879	9	136535928	NA	S_Shelf	0.946796	0.949128	0.00186153	0.0440278	0.946594	0.948316	0.00146729	0.106486
cg21401794	11	133743078	GLB1L2	NA	0.979029	0.980703	0.000987633	0.0440284	0.97868	0.980272	0.000823136	0.175855
cg11887996	11	132439587	OPCML	S_Shore	0.0870036	0.0883292	0.00261081	0.0440285	0.0924761	0.0884194	-0.00310423	0.0162272
cg02514888	10	103520043	FGF8;FGF8;FGF8;FGF8	NA	0.813725	0.822339	0.00539581	0.0440289	0.81126	0.815771	0.0018141	0.519808
cg16909733	1	219023482	MOSC2	N_Shelf	0.959489	0.956128	-0.00264584	0.0440293	0.956552	0.955865	-0.00034751	0.789972
cg25533247	15	41959019	FRMD5;LOC728758	NA	0.93897	0.942581	0.00180355	0.0440309	0.938639	0.938739	-0.00141778	0.143035
cg02585790	17	17538350	RAI1	N_Shore	0.00727131	0.00684571	-0.00041522	0.0440326	0.00764389	0.0070468	-0.000493425	0.021541
cg20977794	7	26874673	NA	S_Shelf	0.974223	0.971692	-0.00197744	0.0440333	0.972236	0.971234	-0.000569152	0.585914
cg14271908	10	105418611	SH3PXD2A	Island	0.234576	0.227731	-0.00934264	0.0440356	0.229618	0.221985	-0.00920664	0.0414942
cg06694331	1	26357816	GRRP1	N_Shelf	0.757009	0.754908	-0.00951204	0.0440358	0.721354	0.727395	-0.00250667	0.599216
cg13315047	1	2919454	NA	S_Shore	0.87026	0.874435	0.00286937	0.0440369	0.867943	0.872693	0.00354123	0.0151091
cg19089328	20	6698782	BMP2	Island	0.0359171	0.0369576	0.00116962	0.0440385	0.0373516	0.0369855	-8.74447e-05	0.87602
cg02393721	8	6479964	MCPH1	NA	0.963195	0.964828	0.00132545	0.0440406	0.962567	0.963978	0.00138844	0.0460536
cg06074534	9	16708892	BNC2	NA	0.960728	0.962602	0.00146263	0.0440421	0.961819	0.9623	0.000629562	0.355998
cg14094543	21	43267566	PKNOX1	Island	0.00863602	0.00924106	0.000336908	0.0440447	0.00883942	0.00889536	-9.83433e-05	0.55188
cg11859607	1	16551679	FBXO42	Island	0.023625	0.0242798	0.00113709	0.0440492	0.0231264	0.0236532	0.000913676	0.0773028
cg22518208	7	100090799	ACTL6B	N_Shore	0.752711	0.762001	0.00808366	0.0440507	0.740835	0.756213	0.0164241	0.000101847
cg05034702	8	71109445	NA	Island	0.105413	0.108367	0.00709486	0.0440514	0.127901	0.128441	0.00505153	0.183804
cg14014033	5	114627058	PGGT1B	S_Shore	0.972594	0.969889	-0.00203436	0.0440546	0.970596	0.969707	-0.000461853	0.659307
cg08215575	7	27172762	HOXA9	Island	0.0370908	0.0354133	-0.00141286	0.0440559	0.0434792	0.0400495	-0.00262863	0.00118162
cg26666228	17	59364339	CD79B;CD79B;CD79B	NA	0.966006	0.968119	0.00205025	0.0440572	0.966622	0.967089	0.000537529	0.610383
cg08856919	14	22581895	PSMB11	NA	0.98919	0.99012	0.000531287	0.0440579	0.988851	0.98982	0.000531398	0.129498
cg14021564	7	148400153	ZNF786	S_Shore	0.739164	0.735486	-0.00644437	0.0440579	0.752904	0.744438	-0.00925928	0.0037909
cg15787146	16	4329421	GLIS2	NA	0.877846	0.876898	-0.00332558	0.0440586	0.876879	0.875283	-0.00412682	0.0130657
cg00252781	4	81330551	PRDM8	S_Shore	0.87828	0.888748	0.00671463	0.0440589	0.878075	0.888541	0.00693094	0.0382799
cg17489622	17	57498228	MED13	Island	0.0299502	0.0290849	-0.00134225	0.0440591	0.0308278	0.0290063	-0.00126028	0.0445572
cg02999755	4	15214191	NA	NA	0.00822477	0.0077782	-0.000569461	0.0440597	0.00902615	0.00784634	-0.00090878	0.0669266
cg03056525	17	24356685	SEZ6;SEZ6	Island	0.0375418	0.0363631	-0.0012421	0.0440619	0.0386815	0.0371817	-0.000629249	0.311281
cg10384294	6	34104181	GRM4	S_Shore	0.812227	0.818022	0.00362344	0.0440631	0.813252	0.815453	0.000639205	0.735586
cg12734954	19	40746465	ATP4A	NA	0.918531	0.922042	0.00325134	0.0440634	0.915784	0.920449	0.00375412	0.0323328
cg19382157	14	24113465	CTSG	NA	0.687694	0.691719	0.00537437	0.0440637	0.69547	0.702293	0.00840275	0.00207731
cg02510299	21	33318856	OLIG2	Island	0.276573	0.270369	-0.00688037	0.0440661	0.266079	0.267418	-0.000471567	0.889136
cg10949583	5	148705234	GRPEL2;GRPEL2	Island	0.00250532	0.00214099	-0.000239311	0.0440686	0.0027348	0.00229019	-0.000286889	0.331258
cg18008221	17	582086	FAM57A	Island	0.0192779	0.0189331	-0.000811437	0.044069	0.0195193	0.019123	-0.000394694	0.310184
cg21684588	1	100207898	SLC35A3	Island	0.0133331	0.0141183	0.000496336	0.0440702	0.013834	0.0141287	0.000111225	0.648004
cg01684562	1	178465151	LHX4	Island	0.00960745	0.0091473	-0.000453746	0.0440702	0.010512	0.00958203	-0.000806797	0.00498475
cg17940113	12	130761548	SFRS8	Island	0.0153946	0.0159176	0.000438119	0.0440725	0.0156476	0.0156083	6.03152e-05	0.787228
cg12878555	19	62520987	NA	S_Shore	0.188119	0.194362	0.0077035	0.0440727	0.201216	0.20798	0.00802712	0.038967
cg18874060	2	235948012	NA	NA	0.929818	0.935507	0.00284428	0.0440758	0.932516	0.93612	0.00085897	0.563622
cg00061989	10	99045755	NA	S_Shelf	0.950667	0.94808	-0.00246475	0.0440766	0.948414	0.947153	-0.00103059	0.426843
cg10109876	6	105494962	NA	Island	0.359856	0.355316	-0.00687108	0.0440774	0.346678	0.3506	0.00268635	0.413741
cg03595406	1	154351022	LMNA;LMNA;LMNA	N_Shore	0.00432349	0.00410278	-0.000230764	0.0440785	0.00436632	0.00416779	-0.00016258	0.157899
cg15984661	19	2437431	NA	N_Shore	0.759047	0.766286	0.00602795	0.0440786	0.755022	0.764157	0.00765812	0.00733769
cg07535879	1	201262096	NA	Island	0.0131725	0.0126285	-0.000645999	0.0440807	0.0136652	0.0135053	-0.000176979	0.57904
cg27302354	15	37249067	NA	NA	0.967337	0.965953	-0.00167844	0.0440829	0.966876	0.966412	-0.000674758	0.378376
cg09570614	10	401799	DIP2C	N_Shelf	0.893311	0.896247	0.00247699	0.0440835	0.893345	0.895825	0.00291107	0.0117653
cg17284553	18	46659964	ME2;ME2	Island	0.0206211	0.0213346	0.000682873	0.0440844	0.0205476	0.0207048	0.000148926	0.653336
cg01612425	1	7033771	CAMTA1	NA	0.928512	0.932121	0.00238659	0.0440854	0.92909	0.92997	-0.000283763	0.802221
cg01490102	8	108006809	NA	NA	0.846004	0.84638	-0.0073284	0.0440876	0.805542	0.809755	-0.00500489	0.204655
cg08027034	2	231951199	NA	NA	0.118253	0.107659	-0.00901784	0.0440906	0.112478	0.111448	4.0049e-05	0.992643
cg15299463	22	20252638	UBE2L3;UBE2L3;UBE2L3	Island	0.00600023	0.00573546	-0.000271862	0.0440917	0.00616362	0.00560223	-0.000379444	0.00828781
cg05718160	16	84300998	C16orf74	Island	0.985891	0.987187	0.000706166	0.0440925	0.985085	0.986466	0.000805391	0.0832634
cg05096777	8	11604598	GATA4	Island	0.0905761	0.0868854	-0.00407866	0.0440932	0.0936	0.0915003	-0.00301905	0.146677
cg20375608	6	549617	EXOC2	NA	0.898798	0.903892	0.00526425	0.0440938	0.900163	0.904695	0.00411059	0.0843561
cg06542865	19	38154721	C19orf40;CCDC123	Island	0.0156212	0.0167138	0.000840116	0.0440944	0.0169172	0.0162123	-0.00064054	0.127064
cg02459555	3	52266209	WDR82	NA	0.738427	0.747039	0.0041986	0.0440952	0.735409	0.743516	0.00326005	0.163662
cg26682068	19	60790292	NA	Island	0.0171499	0.0166245	-0.000900352	0.0440979	0.0180548	0.0171447	-0.000976864	0.0259667
cg21238818	15	41451087	TUBGCP4	S_Shore	0.0184985	0.0175887	-0.000870877	0.0440979	0.0185164	0.017659	-0.000597943	0.167592
cg22947113	19	5099409	KDM4B	S_Shore	0.763127	0.7597	-0.010264	0.0440999	0.735133	0.735053	-0.00827746	0.112691
cg00298796	19	40727715	GAPDHS;TMEM147	N_Shore	0.233123	0.22542	-0.00638338	0.0441023	0.24122	0.23577	-0.00353987	0.265271
cg18473544	19	54095194	TULP2;NUCB1	Island	0.00741707	0.00711607	-0.000356218	0.0441033	0.00782792	0.00726379	-0.000502939	0.0118578
cg08844988	16	87646503	NA	Island	0.598265	0.592872	-0.00786312	0.0441061	0.576083	0.565657	-0.0137361	0.00025466
cg14505741	1	2111584	C1orf86;LOC100128003;C1orf86	Island	0.560235	0.552983	-0.0111421	0.0441066	0.53771	0.535407	-0.00492322	0.371817
cg03587884	16	66434561	CENPT;THAP11	S_Shore	0.0103205	0.0097754	-0.000454318	0.0441067	0.0109418	0.0101905	-0.000555628	0.0270673
cg16397480	5	40715790	PTGER4;PTGER4	Island	0.00479293	0.00427832	-0.000354567	0.0441081	0.00517829	0.00464463	-0.000290715	0.391252
cg13670288	12	21702119	LDHB	S_Shore	0.00456914	0.00412417	-0.000341216	0.0441106	0.00498621	0.00426184	-0.000573713	0.0905521
cg15438211	20	61259428	NA	S_Shore	0.919669	0.925964	0.00471614	0.0441128	0.916498	0.926083	0.00826422	0.000292856
cg01421548	20	23349804	NAPB	Island	0.00620839	0.00589787	-0.000377165	0.0441142	0.00638557	0.00592285	-0.000438677	0.0206731
cg06439489	8	141537816	TRAPPC9;TRAPPC9	S_Shore	0.00492264	0.00444578	-0.00037184	0.044118	0.00526366	0.00461823	-0.000481224	0.179803
cg15879154	17	7982792	NA	NA	0.156353	0.162538	0.00581666	0.0441187	0.16525	0.16397	-0.000108774	0.969798
cg18570997	14	36119050	NKX2-8	N_Shore	0.380608	0.386132	0.0093407	0.0441191	0.417313	0.407832	-0.00219351	0.637486
cg25629418	17	77582328	RAC3	Island	0.0862396	0.0888505	0.00219846	0.0441221	0.0869415	0.0858225	-0.00072863	0.490189
cg04821009	11	123415612	OR10G7	NA	0.954478	0.951715	-0.00381711	0.0441266	0.949938	0.950436	-7.18735e-05	0.974096
cg05832487	1	203740016	CDK18;CDK18;CDK18	N_Shore	0.539879	0.535984	-0.00960765	0.0441311	0.50756	0.513296	-0.000409788	0.929034
cg17174023	2	231563768	NA	Island	0.405448	0.4243	0.013505	0.0441321	0.420907	0.431205	0.00753734	0.245123
cg09909115	13	33290163	RFC3;RFC3	Island	0.0116587	0.012457	0.000514234	0.0441322	0.0123872	0.0123215	-0.000175173	0.451586
cg09094615	11	31348144	DCDC1;DNAJC24	S_Shore	0.0332626	0.0322812	-0.00138819	0.0441328	0.0402025	0.0379574	-0.00108788	0.248825
cg23444305	14	99482939	NA	NA	0.0661939	0.0601118	-0.00537775	0.0441351	0.0727801	0.0602344	-0.00986555	0.000189045
ch.17.1212751R	1	221321329	NA	N_Shore	0.0114542	0.0110071	-0.000590522	0.0441363	0.0119627	0.0112897	-0.000685831	0.0457003
cg05309989	8	41676090	ANK1;ANK1;ANK1;ANK1;ANK1	N_Shelf	0.788016	0.796151	0.00515056	0.0441372	0.779283	0.788756	0.00595781	0.0240741
cg05886261	9	139290918	C9orf167	N_Shore	0.966229	0.965299	-0.00111699	0.0441407	0.965991	0.966488	0.000338103	0.558829
cg01858698	5	3081202	NA	NA	0.871355	0.878073	0.00483273	0.0441414	0.871602	0.874891	0.000980983	0.681205
cg06855334	4	157007191	ACCN5	NA	0.912014	0.909604	-0.00470988	0.0441445	0.897638	0.900204	0.000484156	0.86713
cg05193369	2	40512395	SLC8A1;SLC8A1;SLC8A1;SLC8A1	NA	0.0447074	0.0390159	-0.00455241	0.0441464	0.0396227	0.0317121	-0.00599651	0.00653443
cg05294431	6	170238148	NA	NA	0.629478	0.649666	0.0180839	0.044147	0.61467	0.637268	0.0199947	0.0248231
cg24109116	1	226649145	TRIM11	Island	0.969856	0.969252	-0.00119599	0.0441491	0.968404	0.96957	0.000765367	0.191688
cg09932135	3	147291782	PLOD2;PLOD2	NA	0.943114	0.937219	-0.00423805	0.0441493	0.939964	0.936438	-0.00201838	0.3685
cg14052996	2	200528164	C2orf60;C2orf60;C2orf47	N_Shore	0.0460322	0.0467119	0.00137545	0.04415	0.047016	0.0482556	0.00182787	0.0123425
cg13558912	15	86377888	NTRK3;NTRK3;NTRK3	NA	0.902738	0.90045	-0.00609757	0.0441521	0.882644	0.878677	-0.00765273	0.0144529
cg08870822	1	151332237	SPRR2E	NA	0.923468	0.918331	-0.00433119	0.044161	0.920703	0.918095	-0.00254239	0.23684
cg10669833	17	73974450	DNAH17	NA	0.931108	0.933536	0.00182517	0.0441611	0.931135	0.932588	0.000831142	0.347746
cg00423364	2	45035333	NA	N_Shore	0.104503	0.102919	-0.00304276	0.044162	0.101782	0.103037	-2.19925e-05	0.988149
cg17934871	3	184363462	LAMP3	S_Shore	0.0284053	0.0269238	-0.00144755	0.0441657	0.0315338	0.0282288	-0.00265895	0.000278647
cg07341290	18	48119847	DCC	N_Shelf	0.683949	0.694493	0.00828609	0.044166	0.677139	0.68838	0.00811439	0.0452914
cg17697457	17	6888188	SLC16A11	Island	0.120116	0.124824	0.00484189	0.0441667	0.127669	0.14085	0.0130193	1.34917e-07
cg03943605	11	6452028	TRIM3;TRIM3	Island	0.0220085	0.0210513	-0.000857967	0.0441687	0.0211943	0.0205374	-0.000379787	0.34624
cg09386054	19	19183778	NCAN	Island	0.00862037	0.0078805	-0.000568592	0.044169	0.00901598	0.00810587	-0.000680504	0.108943
cg12472449	2	139255216	NXPH2	S_Shore	0.421627	0.4477	0.0210479	0.0441702	0.408269	0.436772	0.0222166	0.0253434
cg19697530	6	31069728	NA	NA	0.93829	0.933962	-0.00313213	0.0441703	0.93279	0.932312	0.000436558	0.819346
cg16450577	14	22634869	C14orf119;ACIN1;ACIN1;ACIN1	S_Shore	0.011905	0.0114196	-0.000528995	0.0441712	0.011787	0.0111999	-0.000402802	0.155646
cg04298253	11	58626651	NA	Island	0.324686	0.333696	0.00990945	0.0441712	0.337269	0.348245	0.0120854	0.0109411
cg00643311	9	116017745	COL27A1	NA	0.890563	0.893346	0.00259152	0.0441714	0.892093	0.89152	-0.00140318	0.299944
cg19482754	5	42212563	NA	NA	0.925911	0.928458	0.00228299	0.0441714	0.928084	0.927759	-0.000349173	0.764322
cg17724365	10	99530164	NA	NA	0.849581	0.848288	-0.0045116	0.0441735	0.836146	0.837128	-0.00260854	0.278633
cg08498539	10	102409590	NA	Island	0.0271039	0.028374	0.00104939	0.044174	0.0293704	0.0297056	0.000312236	0.509319
cg02550949	1	52871940	FAM159A	S_Shore	0.167592	0.172468	0.00690633	0.0441749	0.19301	0.19038	0.00107855	0.752782
cg23595222	20	57027595	TUBB1	NA	0.944434	0.947166	0.00163722	0.0441764	0.942507	0.945409	0.00217669	0.00900772
cg04880091	20	31105781	C20orf185	NA	0.917524	0.92108	0.00232531	0.0441765	0.91882	0.921109	0.00150523	0.19076
cg21740146	7	138315894	KIAA1549;KIAA1549	N_Shore	0.0208618	0.0197955	-0.00109352	0.0441771	0.0195693	0.0181976	-0.00136658	0.00878557
cg11395893	11	10434028	AMPD3;AMPD3;AMPD3	NA	0.00790647	0.0074879	-0.000535824	0.0441805	0.00864043	0.00793861	-0.000751495	0.00371914
cg09643752	9	130459469	WDR34	S_Shore	0.920387	0.915165	-0.00443632	0.0441806	0.914744	0.913613	0.000147302	0.948317
cg06065125	5	95307654	ELL2	NA	0.865839	0.865876	-0.00638371	0.0441841	0.837838	0.840898	-0.00301237	0.373378
cg27103591	6	160084776	WTAP;WTAP;WTAP	NA	0.96934	0.965692	-0.00250976	0.0441898	0.967184	0.965784	-0.000727908	0.589359
cg08353062	4	84254861	PLAC8;PLAC8;PLAC8;PLAC8	NA	0.011121	0.0106474	-0.000664429	0.0441907	0.0115572	0.0108398	-0.000731341	0.0262996
cg05423688	1	151917583	NPR1	Island	0.0241423	0.0231178	-0.00123014	0.0441972	0.0246459	0.023287	-0.000804404	0.17116
cg15633416	3	13569910	FBLN2;FBLN2	S_Shelf	0.913344	0.909526	-0.00513945	0.0441982	0.910044	0.905237	-0.00642002	0.0154468
cg13476078	6	32242832	EGFL8	Island	0.733217	0.738121	0.00464706	0.0441985	0.742948	0.743685	0.000604676	0.799664
cg05309877	14	103749623	NA	NA	0.95546	0.958604	0.00180749	0.0441986	0.956324	0.959186	0.00148487	0.129484
cg06959142	17	39279649	CD300LG;CD300LG;CD300LG;CD300LG	NA	0.0333686	0.0355283	0.00202109	0.0442009	0.0309613	0.0320124	0.00159485	0.0847664
cg08501915	8	144892814	NA	Island	0.711896	0.723767	0.00566957	0.0442012	0.698734	0.7063	0.00235638	0.45796
cg00647258	5	1221528	NA	N_Shelf	0.0143158	0.0152317	0.00068964	0.0442014	0.0149047	0.0148905	-0.000221209	0.50176
cg22143490	6	167940770	C6orf123	Island	0.723649	0.733258	0.0071004	0.044202	0.726598	0.735747	0.00797395	0.0247508
cg15130565	11	129408216	NA	Island	0.984031	0.98547	0.000820676	0.0442024	0.983098	0.984738	0.000966147	0.0577568
cg15506609	22	44062231	UPK3A;UPK3A	S_Shelf	0.927432	0.924027	-0.00330087	0.0442064	0.92405	0.923875	0.000793324	0.621719
cg25593040	3	39197522	NA	Island	0.00878365	0.00799929	-0.000631185	0.0442101	0.00959964	0.00843155	-0.00108541	0.0107588
cg03314315	15	23659356	ATP10A;ATP10A	Island	0.037663	0.0393762	0.00225338	0.0442115	0.0390597	0.0411744	0.00183138	0.157259
cg23068712	1	32777678	ZBTB8A;ZBTB8A	N_Shore	0.0157384	0.0163277	0.000538551	0.0442141	0.0160035	0.0159779	-7.30368e-05	0.786815
cg04749549	11	58145866	CNTF;ZFP91-CNTF	NA	0.423108	0.416606	-0.0098137	0.0442149	0.393258	0.402571	0.0044366	0.364346
cg21838115	3	8750320	CAV3;CAV3	NA	0.842107	0.841747	-0.0067528	0.0442156	0.823222	0.822831	-0.00643754	0.0817678
cg01778939	1	13750166	NA	N_Shelf	0.609615	0.605095	-0.0119664	0.0442178	0.564214	0.569028	-0.0051759	0.38961
cg06288821	11	133801228	NA	NA	0.800966	0.80686	0.00473586	0.0442191	0.798946	0.802124	0.00128101	0.595314
cg10434261	15	64794185	SMAD6;SMAD6;SMAD6	NA	0.969072	0.967121	-0.00191451	0.0442213	0.967524	0.967656	0.000100159	0.923264
cg06258549	6	72053105	NA	N_Shore	0.970904	0.968987	-0.00154253	0.0442227	0.968907	0.969052	0.000587787	0.446913
cg09189497	1	7813703	PER3	S_Shelf	0.949813	0.944509	-0.0040743	0.0442255	0.944505	0.943869	0.000199266	0.923655
cg25509872	2	197166338	HECW2	Island	0.0109687	0.011667	0.000420808	0.044226	0.0115979	0.0117544	-0.000103691	0.614434
cg27351837	4	37504443	PGM2	N_Shore	0.0110153	0.0105252	-0.000506331	0.0442262	0.0120583	0.0113411	-0.000406235	0.20257
cg27664343	19	34849758	PLEKHF1	S_Shore	0.635898	0.630685	-0.00982745	0.0442298	0.608496	0.607141	-0.00681548	0.193033
cg22306408	3	11655536	VGLL4;VGLL4	N_Shelf	0.961132	0.958854	-0.00317124	0.0442325	0.962766	0.958594	-0.00480596	0.0030171
cg00401939	6	13981646	NA	N_Shore	0.0673351	0.0713188	0.00388103	0.044233	0.0659909	0.0714768	0.00527207	0.00618903
cg19118519	11	9342063	NA	N_Shore	0.876058	0.883064	0.00516022	0.0442341	0.879145	0.883717	0.00224413	0.35549
cg20390045	7	156447345	NOM1	NA	0.95755	0.958906	0.00141163	0.0442368	0.956938	0.957555	0.000475552	0.471502
cg07674238	3	151416908	NA	NA	0.70433	0.702605	-0.00893819	0.0442414	0.668175	0.673009	-0.00412827	0.357339
cg15555875	7	87401585	ADAM22;ADAM22;ADAM22;ADAM22;ADAM22	Island	0.00590474	0.00525375	-0.000376208	0.044242	0.0062926	0.00550547	-0.000458839	0.239532
cg16976189	4	16387312	LDB2;LDB2	NA	0.979378	0.977657	-0.00129918	0.0442427	0.977621	0.977368	0.000196466	0.784247
cg12950665	2	119309224	NA	Island	0.026933	0.0253327	-0.00124814	0.0442444	0.0291277	0.0274036	-0.00124882	0.0587654
cg03505866	11	46434790	AMBRA1	NA	0.590333	0.576134	-0.0130444	0.0442446	0.618479	0.594893	-0.0180531	0.0063172
cg00442430	12	6363539	LTBR	Island	0.0396465	0.0411635	0.00143829	0.0442457	0.0414609	0.040872	-0.000824021	0.28708
cg04554240	19	18826708	UPF1	Island	0.572353	0.577499	0.00605844	0.0442471	0.580818	0.578246	-4.38252e-05	0.989256
cg02576701	5	44518957	NA	NA	0.945654	0.941228	-0.003388	0.0442475	0.941573	0.942139	0.00147384	0.411164
cg26705724	14	101500653	DYNC1H1;DYNC1H1	Island	0.00447534	0.00402756	-0.000341482	0.0442476	0.00490539	0.00433896	-0.000380858	0.296553
cg27168858	19	9806810	PIN1	Island	0.0199091	0.0210986	0.000792521	0.0442477	0.0199372	0.0202619	-3.05767e-05	0.934493
cg24378440	5	92982640	FAM172A;FAM172A;FAM172A;FAM172A;MIR2277	Island	0.00878586	0.00798991	-0.000735208	0.0442491	0.0109698	0.00876495	-0.00219043	1.2405e-05
cg08977627	5	92956390	NA	Island	0.0639691	0.0649655	0.00330694	0.0442517	0.0780615	0.076038	0.000336868	0.867552
cg17315426	1	34999859	GJB4	Island	0.951682	0.953883	0.00161593	0.044252	0.953294	0.95299	-0.000579992	0.448087
cg08578136	1	22338724	WNT4	N_Shelf	0.765703	0.761845	-0.00977459	0.0442527	0.740488	0.739117	-0.00779969	0.126334
cg25986469	2	3600536	RPS7	Island	0.0182581	0.0205506	0.00179533	0.0442531	0.0188057	0.0204041	0.00138321	0.119187
cg19517841	3	148595295	ZIC4;ZIC4;ZIC4	N_Shore	0.0226591	0.0235617	0.00118247	0.0442545	0.0247121	0.0249511	0.00103501	0.103933
cg15768443	2	1463132	TPO;TPO;TPO;TPO	S_Shelf	0.948872	0.944828	-0.00376596	0.044255	0.944979	0.942478	-0.00237964	0.261577
cg11853986	2	112749345	ZC3H6	Island	0.00558439	0.00498371	-0.000398941	0.0442555	0.00603185	0.00531345	-0.000442448	0.265697
cg22087659	5	174111894	NA	S_Shore	0.876655	0.875007	-0.00591445	0.0442563	0.847512	0.852413	-9.51895e-05	0.976336
cg03583090	6	33787576	C6orf125	Island	0.00481526	0.00301695	-0.00137562	0.0442593	0.00539707	0.00317598	-0.00166331	0.0493093
cg27399012	19	19509914	CILP2	Island	0.0965223	0.0935022	-0.00581741	0.0442594	0.0999613	0.0979793	-0.00409321	0.151811
cg23009067	6	31272931	HCG27	N_Shore	0.0303031	0.0266115	-0.00368023	0.0442598	0.030783	0.0271625	-0.00386742	0.0341968
cg18482892	8	62796182	NA	NA	0.914809	0.909073	-0.0056988	0.0442623	0.902727	0.903071	-0.000402475	0.8971
cg24528923	17	17339687	RASD1	Island	0.0333791	0.0320304	-0.00121997	0.0442629	0.0334335	0.0329762	-0.000337718	0.594356
cg17004208	19	7890832	SNAPC2;SNAPC2	N_Shore	0.299487	0.30865	0.00966639	0.044263	0.290143	0.297028	0.00609253	0.196493
cg19896198	11	129922160	NA	Island	0.962361	0.964197	0.00129535	0.0442688	0.962311	0.962881	0.000199932	0.736604
cg14766198	13	112880596	PCID2;PCID2;PCID2	NA	0.925195	0.923525	-0.00380876	0.0442703	0.920683	0.924432	0.00135775	0.473854
cg18799241	2	80234131	CTNNA2;CTNNA2	NA	0.461566	0.455883	-0.00905565	0.0442707	0.445979	0.441994	-0.00968496	0.0284953
cg11042902	12	26001967	RASSF8;RASSF8	NA	0.964017	0.962752	-0.00169184	0.0442723	0.9616	0.962065	-8.29267e-05	0.927598
cg06603309	15	98902584	LASS3	Island	0.716584	0.730211	0.0119614	0.044274	0.731002	0.737837	0.0076535	0.185176
cg25915871	21	33319955	OLIG2	Island	0.0173181	0.0182766	0.00111768	0.044274	0.0189694	0.0190196	0.000280755	0.580421
cg17378535	11	4620693	OR51E1	NA	0.951733	0.949543	-0.00214124	0.0442742	0.94975	0.949221	-0.000676295	0.509962
cg04588455	10	43464531	ZNF32;ZNF32	Island	0.0151267	0.015884	0.000581027	0.0442783	0.01567	0.0156177	-0.000152947	0.638127
cg19634242	5	57785596	PLK2	NA	0.952413	0.950182	-0.00262038	0.0442787	0.947553	0.946839	-0.00138475	0.364449
cg03554335	19	39550157	GPI	S_Shore	0.00608798	0.00582396	-0.000352346	0.0442813	0.00666839	0.00627275	-0.000387101	0.0959981
cg06485787	11	46423808	AMBRA1	NA	0.960915	0.956502	-0.0036564	0.0442823	0.957776	0.956839	-0.000540484	0.778857
cg13425938	1	971255	AGRN	Island	0.989989	0.990735	0.000562034	0.0442828	0.989597	0.990535	0.000802779	0.031485
cg25292663	6	33975566	NA	NA	0.900145	0.904208	0.00352977	0.0442829	0.903334	0.907129	0.00340127	0.037012
cg24577594	17	74627228	HRNBP3	NA	0.960196	0.958001	-0.00207533	0.0442844	0.956742	0.958162	0.0013764	0.192351
cg18438777	3	156433728	NA	NA	0.921837	0.920075	-0.00333316	0.0442851	0.914719	0.912444	-0.00375242	0.0401631
cg00959616	7	120377969	ING3;ING3	Island	0.0164177	0.0155866	-0.00073571	0.0442871	0.0163066	0.0151039	-0.000720417	0.0388108
cg26813557	9	2007199	SMARCA2;SMARCA2	Island	0.0101513	0.0096276	-0.000525599	0.0442879	0.010713	0.00983797	-0.000740115	0.0192139
cg11070941	4	166345002	NA	N_Shelf	0.939938	0.936316	-0.00449915	0.044289	0.937812	0.940768	0.00200473	0.325733
cg25195497	4	41564105	NA	Island	0.00772296	0.00695019	-0.000540524	0.0442902	0.00907069	0.00817838	-0.000521287	0.277962
cg22373112	20	57412721	NA	S_Shore	0.8413	0.849578	0.00518738	0.0442912	0.833168	0.840165	0.00341524	0.187739
cg00327263	7	4274646	SDK1;SDK1	S_Shelf	0.557509	0.570903	0.0146255	0.0442925	0.545575	0.554461	0.00793916	0.272044
cg16238281	6	31890940	HSPA1A;HSPA1L	Island	0.00462465	0.00405217	-0.000406885	0.0442927	0.00486796	0.00418144	-0.000461217	0.171477
cg11854493	6	32408743	C6orf10	NA	0.971811	0.969379	-0.00191648	0.044294	0.966988	0.969858	0.00325329	0.22544
cg03816687	15	38648741	RPUSD2	Island	0.00730389	0.00646351	-0.000671339	0.0442945	0.0122891	0.00979283	-0.00195189	0.0489409
cg10491648	7	100792630	EMID2	Island	0.380506	0.391306	0.0137539	0.0442947	0.414516	0.425052	0.012456	0.0862916
cg12615137	6	64414565	PHF3	NA	0.969527	0.965691	-0.00286973	0.0442959	0.967695	0.965484	-0.00160001	0.322197
cg22762545	7	1467774	NA	S_Shelf	0.734706	0.741647	0.00626343	0.0442969	0.729556	0.732826	0.00378736	0.24243
cg24724583	5	135198355	LOC153328;LOC153328	Island	0.0103433	0.00928343	-0.000699098	0.0442978	0.0109426	0.00942772	-0.00103068	0.0573387
cg24645123	19	41672343	ZNF566;ZNF566;ZNF566;ZNF566	Island	0.0183043	0.0191373	0.00105474	0.0442997	0.01874	0.0191104	0.000619758	0.22649
cg04117338	6	30693492	MRPS18B;MRPS18B;PPP1R10	Island	0.0125816	0.0118189	-0.000734832	0.0443008	0.0145447	0.0135692	-0.000683654	0.108088
cg14915462	1	7688151	CAMTA1	Island	0.104844	0.108274	0.00459718	0.0443039	0.107765	0.107635	-0.00127801	0.581198
cg03576467	6	18094146	KIF13A;KIF13A;KIF13A;KIF13A	N_Shore	0.625632	0.619371	-0.0129161	0.0443059	0.56259	0.558902	-0.013046	0.0511555
cg11718113	10	2805318	NA	Island	0.906324	0.902739	-0.00451582	0.0443063	0.904302	0.905845	0.00109316	0.631124
cg02003612	14	19457132	OR4K5	NA	0.934385	0.92932	-0.00417364	0.0443102	0.929951	0.927887	-0.00171283	0.428625
cg13476950	2	197212384	CCDC150	N_Shore	0.0359778	0.0386012	0.00235728	0.0443123	0.0353559	0.040368	0.00512391	5.25743e-05
cg06010443	8	4842060	NA	S_Shelf	0.0127227	0.0121212	-0.000561426	0.0443125	0.01354	0.0129466	-0.000346602	0.28406
cg10396281	2	178685248	RBM45	N_Shore	0.0193223	0.0184999	-0.00100094	0.0443147	0.0173063	0.0164947	-0.00078358	0.0152846
cg10721782	1	31769398	NA	NA	0.783351	0.78097	-0.0105232	0.0443148	0.743069	0.750026	-0.0018635	0.730594
cg06745507	1	243794210	KIF26B	NA	0.863147	0.868314	0.00394962	0.0443155	0.861192	0.866294	0.00394156	0.035328
cg06876648	16	22124998	EEF2K	Island	0.00613737	0.00560505	-0.000395033	0.044319	0.00657272	0.00582976	-0.000556998	0.174167
cg03731862	2	239916175	HDAC4	NA	0.947603	0.945277	-0.00262601	0.0443223	0.945106	0.943682	-0.00185945	0.127587
cg05999692	16	46051759	PHKB;ITFG1;PHKB	N_Shore	0.870714	0.877238	0.00429202	0.0443226	0.862272	0.869348	0.00267669	0.225718
cg03856286	14	51541073	C14orf166	NA	0.957969	0.953885	-0.00278936	0.0443236	0.95665	0.954763	-0.00121473	0.363843
cg03737691	2	106824491	ST6GAL2;ST6GAL2;ST6GAL2	N_Shore	0.94835	0.950515	0.00164831	0.0443262	0.94979	0.950578	0.000740279	0.360711
cg10763906	8	142746294	NA	NA	0.563916	0.554806	-0.00914469	0.0443262	0.544401	0.542545	-0.00318906	0.515071
cg00687551	17	36981951	KRT9	NA	0.775108	0.778773	0.00629226	0.0443265	0.783871	0.787334	0.00642936	0.0460065
cg25601086	9	139162478	GRIN1;GRIN1;GRIN1	Island	0.812993	0.809514	-0.00659538	0.0443265	0.819639	0.815855	-0.00732824	0.0192874
cg06756227	11	122953911	GRAMD1B	S_Shore	0.85158	0.84958	-0.00665899	0.0443281	0.818817	0.825912	-9.66982e-05	0.978402
cg13123851	10	81778359	NA	NA	0.919089	0.927179	0.0117567	0.0443316	0.916559	0.926556	0.0132388	0.0263256
cg02604967	3	9619719	NA	S_Shelf	0.973787	0.974877	0.000877853	0.0443321	0.973937	0.974481	0.000177856	0.67834
cg07955828	22	49208893	SAPS2	N_Shore	0.940758	0.943115	0.00169154	0.0443322	0.939368	0.940417	0.000153967	0.859173
cg13640100	20	52526559	DOK5	S_Shore	0.027635	0.0304047	0.00238534	0.0443341	0.030068	0.0309256	0.000910702	0.48376
cg17297305	10	112879339	NA	NA	0.891662	0.895924	0.00353447	0.0443368	0.885134	0.88936	0.00304082	0.105246
cg11435872	10	47990164	ZNF488	N_Shore	0.956674	0.958859	0.00166116	0.0443399	0.95794	0.95883	0.000328239	0.647665
cg22169053	4	184879619	NA	N_Shore	0.459225	0.434725	-0.0178898	0.0443413	0.498155	0.456653	-0.0322184	0.000109472
cg17951878	7	66099128	SBDS;TYW1	N_Shore	0.01304	0.0125615	-0.000541458	0.044342	0.013061	0.0122653	-0.000709955	0.00893904
cg06495961	14	61146050	NA	NA	0.910259	0.910404	-0.00448979	0.0443425	0.89235	0.894372	-0.00191802	0.439377
cg04878701	17	19682575	ULK2;ULK2	NA	0.958773	0.954759	-0.00305843	0.0443436	0.955987	0.954612	-0.000627714	0.696227
cg02476566	16	55777636	RSPRY1;FAM192A	Island	0.0144264	0.0155696	0.00093165	0.0443437	0.0208689	0.0190312	-0.00130239	0.0564602
cg08591998	14	69896208	COX16	Island	0.014886	0.016488	0.00098214	0.0443468	0.0161187	0.0157323	-0.000884425	0.0687163
cg07477009	5	88021823	NA	S_Shore	0.0540806	0.0550544	0.00233032	0.044347	0.0624515	0.0634737	0.00215446	0.102754
cg06850529	19	34852443	PLEKHF1	S_Shelf	0.92897	0.927804	-0.00268316	0.044349	0.916192	0.916719	-0.00233151	0.11925
cg21928243	14	90885873	CCDC88C	NA	0.458796	0.451758	-0.0118099	0.0443503	0.438068	0.440303	-0.00340418	0.557149
cg23093902	4	24699716	NA	S_Shore	0.366731	0.351602	-0.0124166	0.0443503	0.349249	0.333411	-0.0125033	0.0358579
cg01904619	3	5138890	ARL8B	Island	0.0192434	0.0200316	0.000653708	0.0443542	0.0200253	0.0196997	-0.000366267	0.278217
cg07155453	17	44187630	NA	Island	0.0516691	0.0532093	0.00210049	0.0443562	0.0564043	0.056487	0.000835563	0.465827
cg07355346	3	9910346	JAGN1	S_Shelf	0.867355	0.87278	0.00623028	0.0443564	0.869721	0.869464	0.00104596	0.756618
cg13220457	16	57276268	SLC38A7	S_Shore	0.0562908	0.0545967	-0.00221368	0.0443579	0.0488716	0.0487831	0.000181374	0.848233
cg00505381	10	96979640	NA	NA	0.782574	0.777301	-0.00855758	0.0443584	0.773097	0.771782	-0.00372305	0.393235
cg20535044	6	29053479	NA	NA	0.187386	0.196518	0.0108266	0.0443621	0.206587	0.209166	0.00573049	0.282245
cg04128563	7	2687215	AMZ1	S_Shore	0.0242134	0.0263055	0.00170074	0.044365	0.0240954	0.025464	0.00113146	0.179897
cg26669876	1	57058054	C1orf168	NA	0.753854	0.76636	0.0070808	0.0443658	0.743162	0.762412	0.0136904	0.000156519
cg15704408	2	128332637	POLR2D	S_Shore	0.778761	0.79797	0.0143267	0.0443659	0.756306	0.78682	0.025086	0.000369376
cg25597390	7	121571622	AASS	Island	0.0120753	0.0127083	0.000437775	0.0443666	0.0126349	0.0126933	0.000157426	0.47465
cg18040225	12	15822481	EPS8	NA	0.886753	0.884532	-0.00708939	0.0443668	0.85053	0.856721	-0.000456484	0.913073
cg20390150	3	89394560	EPHA3;EPHA3	NA	0.945002	0.948374	0.00205732	0.0443681	0.946111	0.948451	0.000653541	0.587937
cg08285934	10	120926720	PRDX3;PRDX3	N_Shore	0.903901	0.901097	-0.00378055	0.0443688	0.886727	0.887091	-0.00186633	0.427168
cg21548155	22	41913799	TTLL12	S_Shore	0.0431224	0.0495779	0.00461328	0.0443702	0.0460997	0.0515228	0.00510258	0.0391952
cg07910986	1	59049250	NA	N_Shelf	0.961006	0.957277	-0.00286912	0.0443704	0.959421	0.958687	8.27205e-05	0.955423
cg06172235	11	58667691	FAM111A;FAM111A;FAM111A;FAM111A;FAM111A	S_Shore	0.806958	0.804371	-0.00486567	0.0443706	0.793448	0.795617	0.000922702	0.720417
cg22949004	1	18942240	PAX7	NA	0.851365	0.855308	0.00321811	0.044371	0.853188	0.855748	0.0014683	0.397886
cg06534427	8	664434	ERICH1	NA	0.724476	0.741591	0.0219214	0.0443725	0.72967	0.738723	0.0143454	0.163977
cg09079593	5	72287214	FCHO2;FCHO2	Island	0.0317057	0.0328321	0.000982412	0.0443748	0.0321034	0.0323637	3.22777e-06	0.994286
cg25731943	2	1405681	TPO;TPO;TPO;TPO	NA	0.930201	0.937827	0.00396804	0.0443763	0.928554	0.937333	0.00561754	0.00256042
cg18912792	6	150506337	PPP1R14C	Island	0.0134566	0.0126677	-0.000745	0.0443767	0.013115	0.012407	-0.00067196	0.0669527
cg12165758	14	74249683	KIAA0317;FCF1	S_Shore	0.00791099	0.00750394	-0.000374823	0.0443769	0.0083638	0.00769836	-0.000509162	0.0167179
cg25570676	11	28734840	NA	NA	0.856958	0.847089	-0.00793648	0.04438	0.846821	0.840161	-0.0048802	0.224092
cg18799510	1	42696832	PPCS;PPCS	S_Shore	0.8563	0.854161	-0.00397219	0.044382	0.844795	0.842297	-0.0053144	0.00746336
cg14580600	7	44333145	CAMK2B;CAMK2B;CAMK2B;CAMK2B;CAMK2B;CAMK2B;CAMK2B;CAMK2B	S_Shore	0.895696	0.898495	0.00278693	0.0443829	0.897379	0.897367	-0.000227825	0.869917
cg07798595	8	1343920	NA	S_Shore	0.886026	0.88281	-0.00395841	0.0443837	0.883602	0.880703	-0.00391389	0.0442435
cg12790373	1	89797164	LRRC8B;LRRC8B;LRRC8B	NA	0.962903	0.959921	-0.00270447	0.0443851	0.959617	0.95963	0.000495577	0.723572
cg23352191	8	61997497	NA	Island	0.626552	0.639282	0.008867	0.0443859	0.623931	0.633502	0.00531248	0.224507
cg14064229	16	53104476	NA	NA	0.916096	0.921983	0.00333564	0.0443861	0.917927	0.925095	0.00591165	0.000548165
cg03452174	19	1681300	NA	N_Shelf	0.741094	0.739387	-0.00933233	0.0443876	0.728297	0.725701	-0.00964445	0.0352777
cg22434989	1	47960656	NA	N_Shelf	0.938465	0.94021	0.00168793	0.0443912	0.938784	0.938449	-7.69217e-05	0.922448
cg05239940	6	126112495	HEY2;HEY2	Island	0.00878216	0.00787608	-0.000583397	0.0443914	0.00943297	0.00803816	-0.00103166	0.028681
cg18264562	18	52456797	TXNL1;TXNL1;TXNL1	Island	0.0166202	0.0175131	0.000666502	0.0443919	0.0174955	0.0179576	0.000213827	0.507128
cg06260527	6	37860051	NA	NA	0.0129567	0.0137117	0.00100916	0.0443945	0.0175923	0.0177862	0.000791694	0.267908
cg05403071	1	222003131	CAPN2;CAPN2	Island	0.481934	0.488557	0.0101769	0.0443954	0.525096	0.522667	0.00152693	0.75589
cg22797169	19	41756215	ZNF529;ZNF529;ZNF529	Island	0.00481036	0.0043619	-0.000340649	0.0443973	0.00530147	0.00470951	-0.000348753	0.346289
cg19254328	12	48248169	MCRS1;MCRS1	Island	0.0299791	0.0313481	0.00115014	0.0443977	0.0309017	0.0307984	0.000243824	0.673818
cg04182912	11	75530085	UVRAG	NA	0.945045	0.949028	0.00241689	0.0443988	0.944597	0.947508	0.00125293	0.329869
cg17473398	19	18912154	HOMER3;HOMER3;HOMER3;HOMER3;HOMER3;HOMER3	Island	0.00606721	0.00549917	-0.000364651	0.0443988	0.00635332	0.00551062	-0.000597227	0.129189
cg18265887	1	241333143	LOC731275	S_Shore	0.961235	0.957764	-0.00255396	0.0443995	0.958176	0.957547	0.000105228	0.937269
cg26702001	20	33049510	MYH7B	S_Shore	0.943182	0.945111	0.00173461	0.0444002	0.94365	0.94253	-0.00150756	0.0865539
cg27012574	21	46281803	NA	Island	0.969464	0.971034	0.00138703	0.0444013	0.968535	0.969759	0.000733916	0.270669
cg19409381	1	169573936	TOP1P1;FMO4	NA	0.923114	0.926124	0.00228284	0.0444014	0.924444	0.923648	-0.00134066	0.210397
cg23350385	11	1413729	BRSK2	NA	0.266059	0.28625	0.0198639	0.0444025	0.27141	0.305108	0.0344	0.000629529
cg11449134	1	226633183	OBSCN	Island	0.0451421	0.0518128	0.00617004	0.0444033	0.0600012	0.0646197	0.00363312	0.358679
cg11862081	6	72055826	OGFRL1	Island	0.0242701	0.0236516	-0.00115334	0.0444087	0.0253894	0.0249832	-0.000456896	0.421202
cg02214470	6	108604410	NR2E1	Island	0.0175115	0.0180419	0.000567501	0.0444091	0.0181629	0.0186389	0.000467727	0.100564
cg02550961	7	110518041	IMMP2L;LRRN3;LRRN3;LRRN3	NA	0.892342	0.884125	-0.00642865	0.0444108	0.892027	0.881615	-0.00633226	0.0512256
cg23646614	14	37750606	SSTR1	Island	0.126194	0.129608	0.00567065	0.0444127	0.144752	0.145023	0.00345786	0.247222
cg08671647	3	162305949	B3GALNT1;B3GALNT1;B3GALNT1;B3GALNT1;B3GALNT1	Island	0.0106174	0.010041	-0.000541211	0.0444139	0.0111565	0.0105795	-0.00048009	0.0735219
cg00072711	13	113212208	TMCO3	N_Shore	0.578817	0.593369	0.0162431	0.0444141	0.581898	0.590389	0.0116402	0.140148
cg06231565	13	76499486	FBXL3	S_Shore	0.0158026	0.0145987	-0.00110476	0.0444142	0.0167434	0.0148596	-0.00149099	0.00145147
cg23973566	6	29803392	LOC285830;LOC285830	S_Shelf	0.977984	0.975662	-0.00232383	0.0444143	0.976449	0.976124	-0.000596701	0.589269
cg01683215	17	37324217	ACLY;ACLY	N_Shelf	0.900786	0.900435	-0.00465058	0.0444194	0.887159	0.888105	-0.00371949	0.13384
cg24705426	16	56258962	GPR97	NA	0.422234	0.431504	0.0116176	0.0444203	0.439477	0.44262	0.00798604	0.180404
cg04517010	16	10081918	GRIN2A;GRIN2A;GRIN2A	NA	0.0223408	0.0232894	0.00115797	0.0444211	0.0232723	0.0236662	0.000977701	0.0846526
cg13595813	11	117733340	NA	N_Shelf	0.825985	0.817441	-0.0064462	0.0444217	0.822507	0.818511	-0.00207775	0.488493
cg04934727	11	57236557	TMX2;MED19;TMX2;TMX2	Island	0.0108933	0.0100561	-0.000602787	0.0444224	0.0121816	0.0117877	0.000161779	0.714787
cg15414930	22	49459402	SHANK3	Island	0.0529161	0.0545883	0.00316715	0.0444226	0.0579003	0.0566096	-0.000672393	0.700982
cg10470524	10	134385621	INPP5A	N_Shore	0.931682	0.927635	-0.0048194	0.044423	0.923935	0.92509	-0.000798614	0.73749
cg15038082	6	31902498	HSPA1B	N_Shore	0.00895378	0.00824648	-0.000795026	0.0444242	0.00953389	0.00836682	-0.00108049	0.0281653
cg06899083	8	117170868	NA	NA	0.829349	0.830701	-0.00748015	0.044425	NA	NA	NA	NA
cg23984434	11	72535770	NA	S_Shelf	0.88688	0.890315	0.00357373	0.0444251	0.892323	0.889618	-0.00286849	0.0697506
cg03283048	5	1300091	NA	S_Shore	0.0267105	0.0285164	0.00120556	0.0444272	0.0280468	0.0279065	-0.000421856	0.495031
cg10369509	3	183558255	NA	NA	0.946954	0.948956	0.00257777	0.0444276	0.947951	0.949251	0.00209174	0.0923316
cg03855388	19	14391417	DDX39	Island	0.0560952	0.0573646	0.00192895	0.0444289	0.0577815	0.0570042	0.000927893	0.327657
cg20454073	5	96023679	CAST;CAST;CAST;CAST;CAST	Island	0.0128207	0.0122654	-0.00055376	0.0444306	0.0127993	0.0125951	-3.45888e-05	0.900733
cg02910208	12	131646442	FBRSL1	N_Shore	0.00977642	0.00919359	-0.000468493	0.0444332	0.0107775	0.0101149	-0.000446685	0.0874066
cg07807957	16	4639882	MGRN1;MGRN1;MGRN1;MGRN1	S_Shore	0.933175	0.93541	0.0021854	0.0444342	0.934228	0.934117	0.000485499	0.668195
cg13329789	19	39760395	LOC643719	Island	0.019581	0.0210962	0.0013564	0.0444343	0.0212323	0.0224104	0.00110645	0.136617
cg05384139	20	60485172	GATA5	Island	0.0573543	0.0591394	0.00196079	0.0444378	0.0593845	0.0583516	-0.000796254	0.426725
cg07935902	12	113618118	NA	N_Shelf	0.721299	0.709111	-0.00854209	0.0444394	0.730277	0.722186	-0.00474589	0.263287
cg15890143	11	73856397	KCNE3	Island	0.0154315	0.0143943	-0.00104099	0.04444	0.0172409	0.0151905	-0.00187289	0.00100619
cg20118134	15	97217804	IGF1R	NA	0.912929	0.911086	-0.00425541	0.0444431	0.903631	0.907223	-0.000189934	0.930523
cg03158561	7	1898411	MAD1L1;MAD1L1;MAD1L1	NA	0.847615	0.857535	0.00691974	0.0444494	0.849852	0.86124	0.00762612	0.0363429
cg13376120	6	32171852	TNXB	Island	0.566689	0.545194	-0.0241431	0.0444539	0.558545	0.532558	-0.0316225	0.00964126
cg17308852	1	165211858	ILDR2	S_Shore	0.0285002	0.0269987	-0.00172564	0.044456	0.0298139	0.0265638	-0.00338593	0.000295205
cg15636792	8	25098257	DOCK5;DOCK5	Island	0.00431624	0.00385728	-0.000359931	0.0444595	0.00467212	0.00387652	-0.000614074	0.0451631
cg12569206	4	125819316	ANKRD50;ANKRD50	NA	0.955678	0.950815	-0.00351835	0.0444623	0.953372	0.951801	-0.000552171	0.759508
cg11822642	7	105106915	ATXN7L1;ATXN7L1	NA	0.0177668	0.0168684	-0.00100425	0.0444624	0.0178573	0.0168211	-0.00054299	0.252956
cg17516556	17	54534556	TRIM37;TRIM37	N_Shelf	0.967483	0.965867	-0.00167599	0.0444626	0.965991	0.965611	-0.000337019	0.704885
cg22150661	11	33235660	HIPK3;HIPK3	Island	0.00280408	0.00244092	-0.000282524	0.0444642	0.00308165	0.00256404	-0.000386478	0.222764
cg24997589	22	41900143	TTLL12	Island	0.881085	0.879969	-0.00498611	0.0444645	0.867208	0.863529	-0.00734518	0.00615376
cg09821032	14	72216904	DPF3	NA	0.966642	0.967871	0.00122566	0.0444658	0.967257	0.967485	-0.000260753	0.662155
cg07034315	3	9000986	SRGAP3;SRGAP3	N_Shore	0.958681	0.954455	-0.00317812	0.04447	0.955024	0.95655	0.00246091	0.105598
cg22344912	1	235025095	MTR	Island	0.0400705	0.0418545	0.00117086	0.0444722	0.0406019	0.0413237	0.00076837	0.224223
cg21722680	3	156440816	NA	NA	0.934825	0.937105	0.00187283	0.044473	0.934545	0.934679	-0.000639806	0.508276
cg01524149	3	173043754	TMEM212	NA	0.842772	0.839978	-0.00708987	0.0444755	0.817852	0.819571	-0.00249965	0.535175
cg09768859	7	127867648	NA	NA	0.902118	0.896377	-0.00446555	0.0444772	0.892708	0.890319	-0.000926743	0.706477
cg04191712	7	985036	NA	S_Shelf	0.971383	0.970757	-0.00111602	0.0444792	0.970261	0.971202	0.000848719	0.136121
cg24454829	15	65622191	MAP2K5;MAP2K5;MAP2K5;MAP2K5	Island	0.0141263	0.012919	-0.000837041	0.0444836	0.0146197	0.0133049	-0.00103212	0.035337
cg02729086	17	73641128	TMC8;TMC6	S_Shore	0.974187	0.973859	-0.000799309	0.0444839	0.974012	0.97392	-0.000267752	0.506702
cg14425347	6	33275958	SLC39A7;RXRB;SLC39A7	Island	0.00508812	0.00454112	-0.000425518	0.0444852	0.00519397	0.00466795	-0.000410685	0.177499
cg25796145	10	100982212	HPSE2;HPSE2;HPSE2;HPSE2	Island	0.0474022	0.0481051	0.00167429	0.0444858	0.0480812	0.0471612	-0.00101883	0.216672
cg11582133	11	134087718	NA	Island	0.697159	0.692159	-0.00823448	0.044486	0.697486	0.68898	-0.0101461	0.0148902
cg08100233	19	38954999	CHST8;CHST8;CHST8	Island	0.917604	0.923401	0.00294136	0.0444875	0.913592	0.919037	0.00332356	0.0283192
cg22731204	16	70315539	NA	Island	0.0200787	0.0190836	-0.000837129	0.0444894	0.0205756	0.0186174	-0.0012157	0.00583029
cg25690016	12	104025476	KIAA1033	Island	0.0172355	0.0184227	0.000758519	0.0444899	0.0178012	0.0175941	-0.000561685	0.134341
cg12910087	11	110891479	C11orf88;C11orf88	S_Shore	0.861397	0.855929	-0.00578351	0.0444907	0.862187	0.860059	-0.000505358	0.855082
cg12483476	11	74907783	GDPD5	NA	0.53863	0.544728	0.00961877	0.0444915	0.556927	0.558617	0.00587612	0.219503
cg22811387	9	73412875	NA	NA	0.829906	0.828663	-0.00862034	0.0444916	0.798599	0.803142	-0.00240159	0.572101
cg03804128	7	44088749	POLM	Island	0.0059903	0.00569943	-0.000285693	0.0444917	0.00613981	0.0060661	-4.55912e-05	0.781172
cg11392858	2	42814419	NA	NA	0.107725	0.109475	-0.00222837	0.0444919	0.108681	0.110414	-0.00258203	0.0234385
cg15039102	5	30643928	NA	NA	0.896085	0.902249	0.0041804	0.0444921	0.89348	0.898623	0.00358385	0.0876544
cg26495591	4	89838046	NAP1L5;HERC3	NA	0.608434	0.612745	0.0043927	0.0444925	0.609697	0.604793	-0.00527973	0.0203831
cg24035682	1	117346304	CD101	NA	0.950376	0.946637	-0.00315322	0.0444933	0.945827	0.944034	-0.00132264	0.423317
cg00782607	16	48744419	PAPD5;PAPD5	NA	0.00388573	0.00339211	-0.000319266	0.0444943	0.00393898	0.00345004	-0.000281239	0.344896
ch.20.1019750F	13	111918386	NA	NA	0.792215	0.798509	0.00468259	0.0444952	0.78852	0.791619	0.00256611	0.280217
cg14309385	7	135273277	LUZP6;MTPN	NA	0.901361	0.899722	-0.00547706	0.0444958	0.876066	0.880181	0.000307881	0.919778
cg00974315	3	36399312	STAC	S_Shelf	0.952407	0.955344	0.00175399	0.0444959	0.952421	0.952869	-0.000389707	0.660295
cg25920535	1	242281216	ZNF238;ZNF238	S_Shore	0.862401	0.860067	-0.00640225	0.0444975	0.843906	0.841917	-0.0074168	0.0442924
cg25995825	2	201173908	AOX1	NA	0.953492	0.948093	-0.00381618	0.0445087	0.950454	0.948195	-0.00124694	0.525258
cg25379649	6	15621366	JARID2	N_Shelf	0.864528	0.869133	0.00340403	0.0445092	0.870476	0.87184	0.00102255	0.533153
cg04056678	1	63570943	NA	S_Shelf	0.925546	0.929281	0.00473431	0.0445093	0.92317	0.930934	0.00864605	6.00691e-05
cg06096184	1	179189259	NA	N_Shore	0.0689238	0.0608168	-0.00841181	0.0445104	0.0605862	0.0536939	-0.00721551	0.0610115
cg01314044	1	45759923	PRDX1;PRDX1;PRDX1;PRDX1;PRDX1	Island	0.00528243	0.00474426	-0.000433412	0.0445126	0.00611588	0.00506993	-0.000820433	0.0653718
cg04583232	6	31034176	NA	S_Shelf	0.953501	0.955208	0.00150098	0.0445128	0.953138	0.954825	0.00109859	0.135699
cg14570307	5	178910840	RUFY1	Island	0.00508422	0.00485229	-0.000253729	0.0445139	0.00510581	0.00484456	-0.000180477	0.113405
cg10531167	4	39316966	C4orf34	Island	0.00300778	0.00259915	-0.00027377	0.0445148	0.00330985	0.00271517	-0.000418905	0.122814
cg20873718	5	125699845	NA	NA	0.539961	0.531455	-0.00795489	0.044515	0.545234	0.533059	-0.0100627	0.00880104
cg10457895	2	65513382	SPRED2	Island	0.00373652	0.00332638	-0.00031433	0.044516	0.00417907	0.00359264	-0.000430761	0.17351
cg08943293	8	40737582	ZMAT4;ZMAT4	NA	0.578751	0.547999	-0.0210529	0.0445165	0.602142	0.575914	-0.018762	0.0432854
cg00660608	1	16213333	HSPB7	NA	0.939465	0.941679	0.00227038	0.0445188	0.940009	0.941571	0.00146076	0.211285
cg03066986	6	30799644	TUBB	S_Shelf	0.59658	0.594718	-0.00974768	0.0445206	0.565495	0.570382	-0.00472137	0.315911
cg26171231	6	73024680	RIMS1;RIMS1;RIMS1;RIMS1;RIMS1	NA	0.946234	0.940387	-0.00440618	0.0445217	0.945089	0.941584	-0.00255204	0.23615
cg08821738	2	241506995	NA	Island	0.90066	0.904045	0.00251572	0.044522	0.899674	0.902511	0.00228651	0.0636284
cg12373573	8	22146645	PHYHIP;PHYHIP	S_Shore	0.904199	0.907269	0.00233661	0.0445294	0.900324	0.903	0.00245202	0.0533803
cg17942750	14	103383623	PPP1R13B;PPP1R13B	Island	0.0243995	0.0237672	-0.00105675	0.0445305	0.0242573	0.0231117	-0.00159302	0.00191541
cg16000227	20	5839786	CHGB	N_Shore	0.100501	0.0955016	-0.0043435	0.044531	0.104945	0.104475	-0.000224958	0.917432
cg21753652	6	33974235	NA	NA	0.953364	0.955721	0.00150865	0.0445355	0.954433	0.955062	-6.64182e-05	0.927457
cg01139031	14	95928211	AK7;AK7	S_Shore	0.00666747	0.00635661	-0.000335557	0.0445358	0.00687768	0.00644776	-0.000402393	0.0283572
cg26365066	10	134641313	NA	N_Shore	0.647186	0.637905	-0.011572	0.0445365	0.631206	0.626492	-0.00669985	0.236622
cg04492459	6	17320942	NA	NA	0.853433	0.852858	-0.00719651	0.0445392	0.826433	0.833884	8.48109e-05	0.981812
cg22207732	12	6642618	ING4;ING4;ING4;ING4;ING4;ING4	Island	0.00598612	0.00538238	-0.000369881	0.0445412	0.00633635	0.00567291	-0.000358608	0.345177
cg03799530	11	130879469	NTM	NA	0.0750465	0.0789285	0.0035445	0.0445413	0.0762973	0.0749947	0.000690222	0.683549
cg04172010	5	178524759	ADAMTS2;ADAMTS2	N_Shore	0.920144	0.923752	0.00231467	0.0445414	0.91662	0.919806	0.00203526	0.0827224
cg17196448	3	50334982	HYAL2;HYAL2	Island	0.691242	0.705251	0.00796149	0.0445421	0.687848	0.706158	0.0111814	0.00628973
cg22470426	7	43909058	URGCP;URGCP;URGCP	N_Shelf	0.838139	0.833738	-0.00875746	0.0445426	0.803408	0.805536	-0.00371918	0.420207
cg05630556	2	79219567	REG1P	NA	0.588652	0.579596	-0.0123227	0.0445436	0.581173	0.585398	0.00201689	0.741365
cg09330427	1	114103487	PHTF1	Island	0.0343947	0.0339373	-0.000994784	0.0445437	0.0347391	0.0342471	-0.000304629	0.563165
cg16757456	17	25199107	SSH2	NA	0.939459	0.933815	-0.00406477	0.0445458	0.935155	0.933778	6.51038e-05	0.977236
cg13021479	11	24474990	LUZP2	Island	0.0307313	0.0321616	0.00135341	0.0445459	0.0324343	0.0307203	-0.00174481	0.00550708
cg18419276	5	170747134	NPM1;NPM1;NPM1	Island	0.0216101	0.0225225	0.000761354	0.0445487	0.0220857	0.0222524	0.000474885	0.201454
cg18922629	10	131572376	EBF3	N_Shelf	0.157723	0.16157	0.00803842	0.0445488	0.176287	0.17538	0.00456346	0.241191
cg19888787	2	1044787	SNTG2	S_Shelf	0.62017	0.606369	-0.0111205	0.0445496	0.630503	0.612446	-0.0132202	0.0157983
cg19990498	19	41849835	ZNF461	Island	0.0233736	0.0255821	0.00135833	0.0445496	0.025168	0.02493	-0.000598999	0.380219
cg02500267	11	94522095	NA	N_Shore	0.100758	0.0936491	-0.00468237	0.0445543	0.102057	0.0947638	-0.0055439	0.0165852
cg19984911	3	10344677	ATP2B2;ATP2B2	N_Shore	0.793136	0.789613	-0.00753425	0.0445604	0.764789	0.772732	0.00353793	0.37102
cg14654306	8	22322172	SLC39A14;SLC39A14;SLC39A14;SLC39A14	NA	0.972235	0.970085	-0.00185773	0.0445608	0.969994	0.970533	0.000615378	0.490526
cg12679308	13	31228150	RXFP2;RXFP2	NA	0.854283	0.850145	-0.00649021	0.0445626	0.835169	0.834486	-0.0021798	0.508931
cg02151625	2	121812631	CLASP1;CLASP1;CLASP1	NA	0.960545	0.957623	-0.00332625	0.0445627	0.957968	0.957498	-0.00130667	0.393142
cg01869058	1	67168135	MIER1;MIER1;MIER1;MIER1;MIER1;MIER1;MIER1;MIER1;MIER1;MIER1	N_Shore	0.0112159	0.0105282	-0.000819572	0.0445633	0.0119454	0.0110867	-0.000782266	0.0605594
ch.1.198498029R	16	28158758	NA	NA	0.97202	0.973085	0.00102703	0.0445642	0.972341	0.973063	0.000480287	0.370875
cg26767897	6	163069664	PACRG;PACRG;PACRG;PARK2;PARK2;PARK2	S_Shore	0.966588	0.965243	-0.00154225	0.0445644	0.964643	0.96467	-0.000324971	0.690401
cg05694749	19	12305632	ZNF563	S_Shore	0.00904753	0.0086515	-0.000486494	0.0445648	0.00966622	0.00871639	-0.000905036	0.00239262
cg03310046	7	100604683	C7orf52	Island	0.0793706	0.0847659	0.0041173	0.0445658	0.0868968	0.0875461	0.000935643	0.649836
cg23495059	19	10474855	KEAP1;KEAP1	Island	0.00535758	0.00477346	-0.000362774	0.0445678	0.00578454	0.00503571	-0.000456074	0.223335
cg22063206	6	88458539	AKIRIN2	NA	0.900629	0.898858	-0.00456127	0.0445713	0.884996	0.890215	0.00185028	0.477799
cg24059022	1	113735463	MAGI3;MAGI3	Island	0.00385129	0.00351237	-0.000293967	0.0445785	0.0043147	0.00372087	-0.000517662	0.102703
cg05775451	5	180163664	MGAT1;MGAT1;MGAT1;MGAT1;MGAT1	S_Shore	0.111658	0.100504	-0.00743289	0.0445807	0.125275	0.114	-0.00739515	0.0653577
cg19539481	3	107070901	CBLB	Island	0.0186455	0.020362	0.00108325	0.0445821	0.0196667	0.0197803	-0.000238165	0.634475
cg11805463	11	17755693	KCNC1;KCNC1	N_Shore	0.946794	0.949862	0.00217109	0.0445828	0.951752	0.953761	0.00165878	0.0834846
cg08794157	16	2874300	FLYWCH2;FLYWCH2;FLYWCH2	S_Shore	0.939391	0.938401	-0.00298963	0.0445839	0.934024	0.934216	-0.00245798	0.12225
cg01899130	13	113369515	GRK1	NA	0.689937	0.699332	0.00600043	0.0445841	0.678547	0.690447	0.00829375	0.0097583
cg03199926	17	76269879	RPTOR;RPTOR	NA	0.967976	0.964543	-0.00268082	0.0445854	0.965363	0.964649	9.58878e-05	0.944683
ch.2.1636738F	10	125250284	NA	NA	0.707549	0.714077	0.00891766	0.0445861	0.725066	0.7245	0.00189005	0.672473
cg11310820	14	36059601	NKX2-1;NKX2-1	Island	0.0402328	0.0419315	0.00155337	0.0445861	0.0440391	0.042835	-0.000818399	0.302987
cg05913474	11	134087525	NA	Island	0.90063	0.892652	-0.00880011	0.0445866	0.900097	0.893068	-0.0077264	0.083303
cg20478291	3	114734669	SIDT1	Island	0.00492631	0.00431631	-0.000428161	0.0445874	0.00532176	0.00450702	-0.000594382	0.0766577
cg06416060	10	33541879	NRP1;NRP1;NRP1	NA	0.0985836	0.0988181	-0.00257462	0.0445882	0.101463	0.100609	-0.00286676	0.0317294
cg06791812	17	72443178	MGAT5B;MGAT5B	S_Shelf	0.943763	0.941632	-0.00295864	0.0445922	0.937098	0.939222	0.00102568	0.530403
cg02653612	2	26639450	C2orf70	Island	0.426557	0.437947	0.00711239	0.0445923	0.404586	0.420115	0.00969621	0.00767297
cg09254001	2	27080185	MAPRE3	NA	0.929058	0.924651	-0.00369798	0.0445975	0.926358	0.925478	-0.000602295	0.752307
cg10937131	16	74214152	ADAT1	N_Shore	0.00426629	0.0040372	-0.000214924	0.0445977	0.00458851	0.00421848	-0.000288129	0.0121408
cg20592734	11	2149763	TH;TH;TH	NA	0.614685	0.623834	0.00668503	0.0446007	0.60007	0.605389	0.00214864	0.518395
cg15717656	4	26364696	TBC1D19	NA	0.907729	0.906766	-0.00509216	0.0446012	0.892103	0.893842	-0.00226973	0.438492
cg15885672	1	202605138	LOC127841	NA	0.533595	0.53793	0.00816203	0.0446013	0.536009	0.535701	0.00417087	0.316653
cg02431597	15	38774501	RAD51;RAD51;RAD51;RAD51	Island	0.021601	0.0211726	-0.000661679	0.0446033	0.0213991	0.0207313	-0.000628347	0.0712204
cg14411873	16	45476695	GPT2;GPT2;GPT2	S_Shore	0.331434	0.342252	0.00651471	0.0446036	0.313979	0.320554	0.00178481	0.557222
cg27216969	3	11009013	SLC6A1	N_Shore	0.0194005	0.0179248	-0.00162464	0.0446039	0.0197151	0.0180024	-0.00160844	0.00679517
cg04153822	1	113149059	NA	NA	0.962882	0.964423	0.0012301	0.0446061	0.962383	0.96361	0.000853424	0.168245
cg09568061	1	46412607	TSPAN1	NA	0.874733	0.87148	-0.00546704	0.0446093	0.856889	0.861141	0.00307922	0.305225
cg18864164	2	36679392	FEZ2;FEZ2	S_Shore	0.946055	0.941838	-0.00364532	0.0446096	0.943112	0.94425	0.00135606	0.444914
cg10064079	7	78922102	MAGI2	S_Shore	0.515912	0.510508	-0.00682791	0.0446096	0.493014	0.490142	-0.00443957	0.182814
cg09417299	19	5952988	RFX2;RFX2	N_Shore	0.955094	0.956705	0.00120614	0.044611	0.955192	0.955238	-0.000295201	0.628156
cg06030695	15	90333871	SLCO3A1;SLCO3A1	NA	0.931625	0.934948	0.00304795	0.044612	0.931405	0.934634	0.00246064	0.104862
cg02475377	19	56899132	NCRNA00085	Island	0.0107154	0.00985704	-0.00063506	0.0446128	0.0112061	0.0100854	-0.000524269	0.297827
cg21937244	22	48870460	MOV10L1;MOV10L1;MOV10L1	Island	0.508272	0.498767	-0.0108535	0.0446143	0.523501	0.511978	-0.0117906	0.0262797
cg03677492	11	68681532	NA	Island	0.42982	0.44434	0.0111046	0.0446147	0.443437	0.451307	0.00605734	0.274264
cg09183598	15	37680244	FSIP1	NA	0.968271	0.966087	-0.00191235	0.0446153	0.966903	0.967122	0.000563982	0.519648
cg23894117	5	1315072	TERT;TERT	NA	0.971171	0.974637	0.00361396	0.0446165	0.97086	0.974332	0.0034426	0.0529343
cg23596862	11	58466734	GLYATL1	NA	0.821909	0.822809	-0.00820572	0.0446176	0.782792	0.787878	-0.00487141	0.260745
cg09038527	2	20287904	SDC1;SDC1	Island	0.0119296	0.0114672	-0.000510353	0.0446185	0.0120397	0.0119371	-9.47108e-06	0.971417
cg13599649	4	95599128	PDLIM5;PDLIM5;PDLIM5;PDLIM5;PDLIM5	NA	0.934967	0.934489	-0.00301546	0.0446204	0.931305	0.933185	-0.000990248	0.513447
cg02851873	13	48968437	PHF11;PHF11	Island	0.0028474	0.00249823	-0.000255757	0.0446208	0.00320887	0.00277216	-0.000288197	0.273901
cg25786758	16	28993772	RRN3P2	Island	0.108268	0.111792	0.00660697	0.0446219	0.139549	0.142606	0.00677663	0.0732166
cg26563200	8	144620675	ZC3H3	N_Shelf	0.963124	0.961098	-0.00200721	0.0446226	0.960744	0.961352	0.000696756	0.499526
cg04823720	9	97319574	PTCH1;PTCH1	Island	0.104225	0.115835	0.00879926	0.0446241	0.102926	0.116865	0.0123481	0.00324038
cg07574654	7	26864122	SKAP2	NA	0.258765	0.244805	-0.0112105	0.0446286	0.28951	0.26428	-0.0204558	0.000294807
cg17434724	11	16585032	NA	Island	0.00665451	0.00592639	-0.000544987	0.0446287	0.00672115	0.00611288	-0.000340452	0.369925
cg23755074	2	70219803	NA	N_Shelf	0.962046	0.960295	-0.0021656	0.0446291	0.96022	0.96025	-0.000163223	0.897313
cg11702778	5	67619383	PIK3R1;PIK3R1	N_Shore	0.941816	0.937465	-0.00371101	0.0446296	0.934313	0.933183	-0.000777387	0.664985
cg18969411	18	12937723	SEH1L;SEH1L	N_Shore	0.230549	0.216659	-0.00890368	0.04463	0.239338	0.21844	-0.0188867	3.64338e-05
cg09186268	1	21515104	ECE1	NA	0.969569	0.968709	-0.0014855	0.04463	0.964361	0.966343	0.00126252	0.149116
cg24424146	5	72912232	UTP15	NA	0.956879	0.952333	-0.00331935	0.0446311	0.954237	0.952979	-0.000805643	0.626608
cg06552799	2	208254328	NA	Island	0.277362	0.29345	0.015789	0.0446317	0.279038	0.298968	0.0175894	0.0225143
cg01688293	4	122063709	PRDM5	S_Shore	0.00451359	0.00432074	-0.0002287	0.0446324	0.00497774	0.00445082	-0.000419401	0.00162539
cg26037917	21	46093608	PCBP3;PCBP3	NA	0.728904	0.714374	-0.00909856	0.044633	0.722662	0.713231	-0.000176024	0.970307
cg13701910	14	104102097	NA	NA	0.61646	0.613362	-0.00734488	0.044634	0.591276	0.593657	-0.00207819	0.619251
cg20433262	2	43549867	THADA;THADA	NA	0.878584	0.879112	-0.00617201	0.0446348	0.848729	0.856981	0.00106461	0.756702
cg00002660	10	35933443	GJD4	N_Shelf	0.954635	0.952951	-0.00245827	0.044636	0.949608	0.948515	-0.00200952	0.121423
cg11159295	2	69870560	ANXA4	NA	0.396156	0.4057	0.0142928	0.0446374	0.42796	0.429033	0.00799026	0.268759
cg19954017	3	124787098	PTPLB	S_Shore	0.00503045	0.0047854	-0.000273545	0.0446377	0.00529178	0.00496964	-0.00029861	0.022132
cg05891759	4	106849414	GSTCD;INTS12;INTS12;GSTCD	Island	0.00673766	0.00711102	0.000271636	0.0446406	0.0074385	0.0072651	-0.000155584	0.263385
cg01552272	15	36897389	NA	NA	0.0113414	0.0107583	-0.000629719	0.0446408	0.0126027	0.0123065	-0.000351389	0.396286
cg02120611	1	92043101	TGFBR3	NA	0.766672	0.765361	-0.00525417	0.0446437	0.760941	0.759022	-0.00442275	0.117678
cg00651185	5	36187755	LMBRD2;SKP2;SKP2;LMBRD2	Island	0.00526139	0.00476171	-0.000350676	0.0446451	0.00568136	0.00498342	-0.000468599	0.22924
cg01407332	12	129839175	NA	NA	0.763911	0.76137	-0.00741019	0.0446464	0.739203	0.742618	-0.00238709	0.536402
cg02043070	7	100397817	NA	S_Shore	0.514671	0.509071	-0.0059756	0.0446472	0.510675	0.504413	-0.00652888	0.0268762
cg21074092	17	44036153	LOC404266;LOC404266;HOXB6	NA	0.547354	0.5413	-0.0124233	0.0446473	0.533765	0.518034	-0.0232808	0.000192992
cg21322452	3	129996705	RAB7A	NA	0.0391318	0.0419349	0.00311461	0.0446514	0.0418377	0.0412038	0.000121156	0.937987
cg13328400	11	75624351	NA	Island	0.00701663	0.00651803	-0.000452568	0.0446518	0.00740799	0.0066379	-0.000557925	0.0105988
cg03197505	4	25287139	SLC34A2	Island	0.956785	0.959664	0.00219115	0.0446523	0.958182	0.959812	0.00111266	0.250083
cg01246266	1	6053881	KCNAB2;KCNAB2	N_Shore	0.965682	0.967104	0.00119678	0.0446579	0.966354	0.96672	0.000119552	0.842792
cg06722121	19	7915138	TIMM44	S_Shore	0.0105652	0.0101158	-0.000489866	0.0446588	0.0109289	0.0105076	-0.000364982	0.148504
cg23108037	19	2445587	NA	Island	0.407905	0.395456	-0.0146988	0.0446593	0.372622	0.37365	-0.00540042	0.451357
cg07950002	17	24531686	MYO18A;MYO18A	Island	0.00696507	0.00625254	-0.000453745	0.0446616	0.00716525	0.00635593	-0.000461578	0.243255
cg08243434	2	61678465	NA	NA	0.88318	0.8819	-0.00395695	0.0446666	0.880925	0.881872	-0.00152482	0.410211
cg16906595	5	71438649	MAP1B	Island	0.0203422	0.020861	0.000940756	0.044672	0.0203361	0.0209077	0.00124344	0.00743552
cg17987505	2	112529422	TMEM87B;TMEM87B	Island	0.0516465	0.0525206	0.00174557	0.044672	0.0540417	0.0527249	-0.00112245	0.195545
cg05733780	11	358712	B4GALNT4	NA	0.0972784	0.0934293	-0.00486109	0.0446738	0.0926087	0.0890261	-0.00465882	0.0383355
cg10042437	21	33366115	OLIG1;OLIG1	Island	0.0175301	0.0186495	0.00160575	0.0446745	0.0307973	0.0306602	0.00220393	0.107941
cg03701045	10	134386128	INPP5A	Island	0.937198	0.937069	-0.00264025	0.0446754	0.937699	0.937453	-0.00185106	0.13767
cg16719268	14	104922374	PACS2;PACS2	N_Shore	0.965252	0.966738	0.0012272	0.0446755	0.965088	0.965779	0.000576327	0.372858
cg20539175	2	73913038	STAMBP;STAMBP;STAMBP	S_Shelf	0.905244	0.905157	0.0029458	0.0446785	0.903782	0.900004	0.000250142	0.882563
cg14519525	15	74005597	FBXO22;FBXO22	NA	0.96802	0.965341	-0.00224444	0.0446787	0.965885	0.966274	0.000604896	0.563974
cg10831901	22	28564304	ASCC2	Island	0.00536937	0.00478404	-0.000385394	0.0446801	0.00574402	0.00498522	-0.000514433	0.163494
cg05607472	2	237081638	IQCA1	S_Shore	0.970397	0.968887	-0.00172548	0.0446829	0.968568	0.969696	0.00110711	0.197359
cg11569431	15	40353495	TMEM87A;TMEM87A;GANC	Island	0.037663	0.0399019	0.00169333	0.0446864	0.0403226	0.0403188	-0.00019972	0.822433
cg07306232	4	39044383	RFC1;RFC1	Island	0.00362007	0.00320426	-0.000295186	0.044688	0.00399361	0.00331721	-0.000513927	0.0901024
cg06888058	13	99984173	A2LD1	S_Shore	0.883947	0.88862	0.00307427	0.0446886	0.883726	0.889223	0.00392084	0.0105298
cg18671854	10	958280	NA	NA	0.967848	0.968852	0.00101875	0.0446944	0.968569	0.967951	-0.00072929	0.139736
cg07452776	10	1550628	ADARB2	NA	0.968957	0.967162	-0.00161095	0.0446961	0.966928	0.966176	-0.000624626	0.447529
cg03152880	3	173911750	NCEH1;NCEH1;NCEH1;NCEH1	S_Shore	0.0128574	0.0121067	-0.000760891	0.0446965	0.0134375	0.0120546	-0.00109087	0.00146106
cg02780210	8	94526240	NA	NA	0.890641	0.889458	-0.00447308	0.0446971	0.882222	0.879804	-0.00571525	0.019612
cg11149277	1	22753787	NA	NA	0.578816	0.589378	0.00808458	0.0446987	0.587655	0.598404	0.00811582	0.0487798
cg11766011	9	137725551	SOHLH1;SOHLH1	NA	0.802348	0.809968	0.00383092	0.0447013	0.789344	0.796511	0.00375807	0.0706714
cg11367102	1	205294588	PFKFB2;PFKFB2	S_Shore	0.011708	0.0108354	-0.000766895	0.0447047	0.0130034	0.0117888	-0.000761114	0.0661754
cg17721173	19	8118675	FBN3	N_Shore	0.586646	0.594304	0.00571648	0.0447048	0.574265	0.583805	0.00682852	0.0231616
cg15282973	12	90996363	NA	NA	0.81554	0.815183	-0.00807642	0.0447054	0.771821	0.781604	6.12652e-05	0.988883
cg15561056	20	21442689	NKX2-2	Island	0.139495	0.137185	-0.00287595	0.0447074	0.139732	0.140483	-2.85137e-05	0.983852
cg18026631	22	37124892	LOC400927	Island	0.136797	0.141325	0.00594895	0.0447079	0.149755	0.147309	0.000707263	0.813378
cg24024176	19	20076679	ZNF90	NA	0.0488629	0.0480405	-0.00217503	0.0447098	0.0502002	0.0489782	-0.0020763	0.110521
cg10194536	10	26923019	C10orf50	NA	0.566875	0.588952	0.0152516	0.0447164	0.564265	0.592843	0.0237465	0.00167973
cg11762968	6	47662977	CD2AP	NA	0.965656	0.962316	-0.00273126	0.0447197	0.963891	0.962962	-0.000352939	0.797778
cg14629509	2	156907591	NA	Island	0.0234569	0.022493	-0.000944554	0.04472	0.0239625	0.0224855	-0.000874384	0.0631493
cg10927841	22	37039582	CSNK1E;CSNK1E	N_Shelf	0.615601	0.607307	-0.00876355	0.044721	0.591373	0.585348	-0.00799262	0.0828707
cg11640063	3	50354338	RASSF1;ZMYND10;RASSF1	S_Shore	0.861614	0.85936	-0.00340469	0.0447221	0.858438	0.857055	-0.00278477	0.127322
cg13601565	14	63264801	SGPP1	Island	0.00510896	0.0049153	-0.000255585	0.0447231	0.00531645	0.00500642	-0.000264553	0.0542872
ch.3.1042115R	3	113873291	NA	NA	0.745677	0.743216	-0.0103068	0.0447237	0.697715	0.707513	-1.81315e-05	0.997437
cg26778908	6	146024672	EPM2A;EPM2A	NA	0.941788	0.937665	-0.00401502	0.044725	0.937124	0.937011	0.000354874	0.853865
cg20045696	11	768638	PDDC1	S_Shore	0.960883	0.959474	-0.001576	0.0447252	0.959034	0.959703	0.00091907	0.222966
cg19318330	3	12984126	IQSEC1;IQSEC1	Island	0.00358656	0.00316628	-0.000292985	0.0447268	0.00383359	0.0033159	-0.00032347	0.276145
cg23445604	2	99991059	AFF3;AFF3	NA	0.870276	0.869671	-0.0061144	0.044731	0.845938	0.846983	-0.00502388	0.10386
cg27013748	1	9275550	SPSB1;SPSB1	NA	0.00443169	0.00397105	-0.000368118	0.0447311	0.00490817	0.00407468	-0.000681712	0.044767
cg14686555	11	64168080	NRXN2;NRXN2;NRXN2	S_Shore	0.0260013	0.0277898	0.00155682	0.0447328	0.0244704	0.0264947	0.00190635	0.0144101
cg15927403	5	93602188	C5orf36	NA	0.841755	0.841292	-0.0084253	0.0447392	0.793026	0.804491	0.0016939	0.720007
cg19642402	13	48005694	RCBTB2	S_Shore	0.718872	0.725844	0.0110388	0.04474	0.742119	0.740026	0.00285212	0.583962
cg21137823	4	3248546	NA	NA	0.956678	0.950845	-0.00424347	0.0447404	0.953073	0.952239	0.000673239	0.749009
cg12647932	6	138470429	PERP	Island	0.0135497	0.0144769	0.000731338	0.0447475	0.01389	0.0138472	-2.56841e-05	0.939614
cg10529613	8	28723727	INTS9;INTS9;INTS9	NA	0.963424	0.960911	-0.00263877	0.0447481	0.960517	0.95942	-0.00155012	0.258398
cg14107975	19	41057397	APLP1;APLP1	Island	0.842238	0.849169	0.00436431	0.0447495	0.842214	0.848758	0.00403691	0.05602
cg02909097	2	54336562	TSPYL6;ACYP2	Island	0.954166	0.955991	0.00173866	0.0447517	0.95411	0.956004	0.00155244	0.107721
cg02707277	7	84654390	NA	S_Shore	0.00572651	0.00510982	-0.000478208	0.0447525	0.00595866	0.00518925	-0.0005805	0.104104
cg19462523	12	112106945	DDX54;DDX54;C12orf52	N_Shore	0.0144936	0.0133605	-0.000936565	0.0447586	0.0149453	0.0134932	-0.00101587	0.0666908
cg16568571	2	198359321	BOLL;BOLL	Island	0.018652	0.0203335	0.00163683	0.0447632	0.0187914	0.0204818	0.00145089	0.0461914
cg25010118	1	110109095	EPS8L3;EPS8L3;EPS8L3	NA	0.942455	0.945246	0.00179085	0.0447645	0.942334	0.944079	0.00105722	0.198018
cg14091978	16	65818403	LRRC29;LRRC29;TMEM208	Island	0.0122734	0.0129469	0.000431533	0.044766	0.012896	0.0128848	-1.99623e-05	0.923209
cg21973276	1	242690872	C1orf101;C1orf101	N_Shore	0.74076	0.736753	-0.00935346	0.0447676	0.719689	0.72526	-0.00102177	0.827618
cg16970702	6	170238994	NA	NA	0.564483	0.568373	0.00660544	0.0447696	0.5785	0.577569	0.00171351	0.622929
cg10800620	10	14682927	FAM107B	N_Shelf	0.924043	0.916475	-0.00421707	0.04477	0.918631	0.914378	-0.000136178	0.948613
cg03586128	2	200667596	NA	NA	0.903065	0.900979	-0.00342713	0.0447711	0.894726	0.895332	-0.00125559	0.500055
cg02693249	6	33340576	VPS52	NA	0.93993	0.942651	0.00167134	0.0447716	0.941115	0.941686	-1.83102e-05	0.982813
cg16301617	14	77244244	C14orf156;ALKBH1	Island	0.0412782	0.0406883	-0.00117652	0.0447726	0.0406562	0.0404496	-0.000574849	0.327341
cg04816311	16	47965498	C16orf78	NA	0.703311	0.709404	0.00625005	0.044774	0.713257	0.713263	0.000392696	0.908933
cg15435046	18	33078014	BRUNOL4;BRUNOL4;BRUNOL4;BRUNOL4	Island	0.103933	0.106177	0.00497543	0.0447741	0.126022	0.128931	0.00528192	0.0583501
cg08176258	14	20994468	NA	S_Shore	0.00870846	0.00916391	0.000408382	0.0447748	0.00887122	0.00937897	0.000581232	0.00818343
cg06854438	16	83930710	NA	NA	0.919469	0.916376	-0.00459834	0.0447751	0.910349	0.909156	-0.00354996	0.191048
cg08164556	16	73821052	BCAR1;BCAR1;BCAR1;BCAR1;BCAR1;BCAR1;BCAR1;BCAR1;BCAR1	Island	0.990565	0.991446	0.000498478	0.0447752	0.990448	0.991271	0.000433423	0.181395
cg18680834	1	109884447	GPR61	NA	0.968093	0.969539	0.00113936	0.0447865	0.969333	0.968981	-0.00063242	0.243029
cg21813538	11	68987716	NA	NA	0.73168	0.724326	-0.0109273	0.044789	0.719604	0.712322	-0.0117033	0.0294644
cg02744046	18	42510335	NA	N_Shelf	0.916245	0.912568	-0.0049161	0.044789	0.905078	0.907866	0.00219501	0.389748
cg08267245	15	72073757	PML;PML;PML;PML;PML;PML;PML;PML;PML	S_Shore	0.0218528	0.0230235	0.000963011	0.0447892	0.0245926	0.0237546	-0.000474554	0.384196
cg14164099	14	92049058	RIN3	N_Shore	0.870444	0.863025	-0.00577109	0.0447909	0.863566	0.864137	0.00256052	0.346542
cg26118675	3	101910760	TFG;TFG	Island	0.00683799	0.00663118	-0.000312379	0.0447942	0.00707578	0.00692223	-0.000224358	0.1816
cg17102747	19	24008042	NA	NA	0.00602506	0.00544183	-0.000419832	0.044795	0.00657583	0.0057017	-0.000642625	0.0834849
cg07900766	5	56244475	C5orf35	S_Shelf	0.980472	0.979284	-0.00110112	0.0447975	0.979199	0.97976	0.000639775	0.251145
cg03575969	8	22464911	SORBS3	Island	0.034174	0.0351045	0.00111818	0.0447997	0.0352886	0.0360652	0.000504869	0.360239
cg05028087	5	3645718	NA	N_Shore	0.258585	0.266421	0.0107694	0.0447998	0.27874	0.281748	0.00817322	0.139652
cg16239117	10	63440421	ARID5B	NA	0.953726	0.949196	-0.00336194	0.0448	0.950552	0.950545	0.000778641	0.64072
cg20506766	22	37153843	KCNJ4;KCNJ4	Island	0.966822	0.968527	0.00145647	0.0448014	0.96699	0.96792	0.000242956	0.723202
cg24410391	21	44911006	C21orf29;KRTAP12-2	NA	0.873534	0.871814	-0.00648775	0.0448035	0.85108	0.847735	-0.00739747	0.0395604
cg20478514	16	1491823	TELO2	S_Shore	0.946491	0.945107	-0.00206811	0.0448036	0.94341	0.94509	0.00190143	0.0877639
cg09633579	1	153430987	MIR92B	Island	0.0136241	0.0131894	-0.000602133	0.044805	0.0139263	0.0134172	-0.000220585	0.478213
cg16216674	19	5163165	PTPRS;PTPRS;PTPRS;PTPRS	Island	0.978602	0.979745	0.000858707	0.0448072	0.979114	0.979462	0.000168885	0.687928
cg21467197	6	137284009	SLC35D3	Island	0.0643891	0.0611169	-0.00298226	0.0448085	0.0652851	0.0627034	-0.00185345	0.227972
cg03569616	1	234753221	LGALS8;LGALS8;LGALS8;LGALS8	N_Shore	0.567231	0.559256	-0.013942	0.0448087	0.523398	0.522381	-0.00971386	0.1649
cg16807687	16	34598086	NA	N_Shore	0.459318	0.471911	0.0101199	0.0448104	0.467287	0.479187	0.0118032	0.0160901
cg03099780	1	109421227	TAF13	S_Shore	0.976678	0.97512	-0.00156251	0.0448126	0.975599	0.975297	-0.000133645	0.869337
cg14494933	19	63179142	C19orf18	NA	0.965772	0.960034	-0.00500758	0.0448138	0.963637	0.960279	-0.00266205	0.29613
cg04247024	8	144869951	MAPK15	N_Shore	0.915693	0.910314	-0.00495656	0.0448153	0.908978	0.908152	0.000134582	0.957848
cg08312765	8	30703466	GSR	N_Shore	0.640768	0.636912	-0.0103904	0.0448158	0.603076	0.608178	-0.00321363	0.548069
cg20813462	11	116609090	PCSK7;RNF214;RNF214	Island	0.0093548	0.008945	-0.000511818	0.0448177	0.00967787	0.00884819	-0.000879993	0.00188696
cg17454298	12	40253726	PDZRN4;PDZRN4	Island	0.979481	0.980401	0.000748647	0.0448192	0.980088	0.97996	-0.000219307	0.555738
cg13895765	11	63829269	ESRRA	Island	0.00391052	0.00342084	-0.000356432	0.0448193	0.00419214	0.00346337	-0.000531786	0.0651396
cg23983315	4	4437627	D4S234E;D4S234E	N_Shore	0.429121	0.434043	0.00827799	0.0448212	0.453613	0.452762	0.00391941	0.3379
cg17491517	2	104851255	NA	S_Shore	0.200428	0.204723	0.00487997	0.0448229	0.205912	0.212181	0.00505241	0.0416354
cg19794490	12	120077748	P2RX7	NA	0.89849	0.890516	-0.00756772	0.0448229	0.893884	0.89047	-0.00247191	0.454562
cg07585502	8	10955982	XKR6	S_Shore	0.94463	0.946779	0.001661	0.0448243	0.944118	0.945828	0.000872341	0.296998
cg17357548	19	13089070	TRMT1;NACC1;TRMT1;TRMT1	N_Shore	0.0319919	0.0305581	-0.00200631	0.0448283	0.0287224	0.0285876	-0.000623459	0.492549
cg17342184	3	16191098	GALNTL2	NA	0.701574	0.697611	-0.0106201	0.0448306	0.649669	0.65941	0.00227253	0.688617
cg01885635	14	103879519	NA	NA	0.394872	0.417722	0.0177985	0.0448307	0.39314	0.418988	0.0215024	0.0156234
cg25889750	6	32170892	TNXB	N_Shore	0.926641	0.928797	0.00194142	0.0448327	0.926269	0.927039	0.000367461	0.709203
cg27131891	4	6712757	NA	S_Shore	0.948295	0.950892	0.00199041	0.0448333	0.949105	0.94989	0.000257213	0.804531
cg07206293	2	31364534	NA	NA	0.776043	0.78454	0.00530628	0.0448336	0.761639	0.770152	0.00418647	0.148787
cg03991512	4	150956576	NA	NA	0.834262	0.839947	0.00547128	0.0448385	0.829544	0.835675	0.00598343	0.0249405
cg00324097	10	58016385	NA	NA	0.673573	0.668772	-0.00754299	0.0448418	0.662023	0.660414	-0.00362147	0.362263
cg00711132	16	612284	RAB40C	Island	0.787307	0.78814	-0.0111245	0.0448425	0.751406	0.75381	-0.00826456	0.154314
cg06580074	5	154139193	LARP1;LARP1	NA	0.969943	0.971932	0.00107375	0.0448501	0.969984	0.97113	0.000550777	0.322499
cg22137236	16	30363880	SEPHS2	N_Shore	0.955923	0.954093	-0.00201371	0.0448504	0.953051	0.953447	-0.000174396	0.876692
cg25377985	17	9803786	GAS7;GAS7;GAS7;GAS7	NA	0.341322	0.336212	-0.00755471	0.0448524	0.329737	0.330827	-0.00109668	0.761645
cg10332003	8	104457020	CTHRC1	S_Shelf	0.950657	0.95037	-0.00238245	0.0448544	0.948483	0.948349	-0.00160786	0.197782
cg20520725	12	129165546	NA	NA	0.920795	0.925411	0.00327766	0.0448546	0.921267	0.925129	0.00218414	0.17191
cg15572787	6	106540824	NA	Island	0.26654	0.274251	0.0113269	0.0448578	0.301579	0.301805	0.00610703	0.267231
cg05898102	1	8186363	NA	NA	0.990958	0.991706	0.000450948	0.0448588	0.99049	0.991409	0.000567498	0.105216
cg00371891	3	185477194	ECE2;ECE2;ECE2;ECE2	S_Shore	0.973827	0.975028	0.000923728	0.04486	0.974317	0.975373	0.000871568	0.0602964
ch.4.178543248R	21	32789422	C21orf63	NA	0.856607	0.854701	-0.00574216	0.0448606	0.837156	0.838523	-0.00318603	0.315374
cg20997028	4	119904498	SEC24D	NA	0.929948	0.924965	-0.00384713	0.0448679	0.925534	0.921884	-0.00310243	0.139632
cg02763807	3	46898941	PTH1R	Island	0.00883248	0.00837103	-0.000522748	0.04487	0.0093069	0.00857217	-0.000633831	0.0121614
cg05495420	6	11693287	NA	NA	0.960614	0.956284	-0.00311581	0.0448713	0.957013	0.9567	0.000444991	0.778787
cg22755932	5	1694647	NA	N_Shelf	0.289635	0.303893	0.0114559	0.0448736	0.270031	0.292738	0.0212786	0.000104099
cg08595268	6	42482358	TRERF1	NA	0.915118	0.917374	0.00209115	0.0448753	0.913567	0.915373	0.00118285	0.277453
cg18116486	5	133474217	NA	N_Shelf	0.372492	0.369632	-0.00736249	0.0448765	0.344003	0.345307	-0.00364291	0.304423
cg15326452	17	40332575	CCDC103;EFTUD2;EFTUD2	Island	0.0542206	0.0563982	0.00231004	0.0448792	0.055427	0.0561114	0.00217005	0.0558037
cg27101654	1	53477146	MAGOH	Island	0.287959	0.302121	0.0119087	0.0448824	0.277794	0.292357	0.0133214	0.0211755
cg15143070	17	6403026	NA	S_Shelf	0.946393	0.943886	-0.00240186	0.0448826	0.944479	0.944116	-0.00048291	0.694633
cg02430138	16	611341	RAB40C	N_Shore	0.876955	0.875066	-0.00540231	0.044883	0.852731	0.853663	-0.00344054	0.272206
cg25008156	1	232419228	SLC35F3	S_Shelf	0.937709	0.93426	-0.00344273	0.0448835	0.927291	0.929023	0.00212112	0.289744
cg03465652	19	43685374	RYR1;RYR1	S_Shore	0.961552	0.964134	0.00288241	0.0448838	0.959907	0.963193	0.00324871	0.0210799
cg13404421	19	5855721	VMAC;NDUFA11	Island	0.00849688	0.00811119	-0.000389057	0.0448852	0.00879645	0.00812755	-0.000574278	0.00672858
cg16622495	20	62158430	TCEA2	N_Shore	0.253599	0.259111	0.00932028	0.0448861	0.278805	0.278296	0.00578199	0.231576
cg04896832	17	32088525	NA	Island	0.010083	0.0107204	0.000422774	0.044887	0.0103175	0.0103905	-6.14208e-05	0.763279
cg00391741	12	52662394	NA	N_Shelf	0.0201299	0.021078	0.00136028	0.0448926	0.0227461	0.0235022	0.00117267	0.220256
cg14146092	5	131853742	IRF1	Island	0.0392045	0.0345921	-0.00465088	0.0448966	0.0415586	0.0352511	-0.00592401	0.0369997
cg07563400	5	176237683	UNC5A	Island	0.626786	0.638549	0.00618846	0.0448996	0.616201	0.626998	0.00552593	0.0778687
cg21152694	20	1254281	SDCBP2	Island	0.00665394	0.00624409	-0.000424659	0.044902	0.00729851	0.00692696	-0.000298847	0.250443
cg19772317	5	140594053	PCDHB18	N_Shore	0.0288278	0.0268957	-0.00151675	0.0449056	0.0311375	0.0287193	-0.00167597	0.0413184
cg18845578	10	100017948	LOXL4;LOXL4	N_Shore	0.0147487	0.0155225	0.000525939	0.0449068	0.0169313	0.0153999	-0.000844961	0.622055
cg11491284	6	17367528	NA	NA	0.744404	0.753687	0.0088337	0.0449081	0.754993	0.77046	0.0167272	0.00011701
cg26032450	19	22236433	NA	Island	0.0459999	0.0408832	-0.00622988	0.0449081	0.0458206	0.0392308	-0.00683773	0.0165843
cg22045271	6	30568527	HLA-E	S_Shelf	0.902758	0.91023	0.00783939	0.0449112	0.909926	0.912794	0.00273005	0.180613
cg17974185	5	176806259	PRR7	Island	0.0108973	0.0115268	0.000411155	0.044912	0.0111059	0.0112615	-2.41192e-06	0.990897
cg06512128	9	23814172	ELAVL2	S_Shore	0.0977024	0.0989755	0.00335141	0.044914	0.106168	0.108517	0.00417132	0.0283756
cg05682094	3	58454271	KCTD6	S_Shore	0.798518	0.799923	-0.00841695	0.0449152	0.761441	0.765606	-0.00435993	0.309675
cg20908919	14	90800497	NA	Island	0.102456	0.109015	0.00543033	0.0449152	0.0930242	0.100003	0.00493713	0.0450182
cg14423735	6	169866242	PHF10;PHF10	NA	0.00524691	0.00465667	-0.00043752	0.0449163	0.00560305	0.00483748	-0.000551934	0.0972938
cg21962907	11	82545681	PCF11	Island	0.0212941	0.0224686	0.000927617	0.0449167	0.0215378	0.0218377	0.000130945	0.769283
cg26331595	5	77626426	AP3B1	Island	0.022502	0.0231725	0.000765186	0.0449212	0.0233171	0.0228061	-0.000447668	0.264494
cg24237439	19	39917155	ZNF181;ZNF181	Island	0.0224981	0.023227	0.000862627	0.0449212	0.0230497	0.0235122	-0.000155823	0.733298
cg10899637	5	124560662	NA	NA	0.951843	0.94871	-0.00325127	0.0449217	0.948435	0.947744	-0.000709109	0.670199
cg11485704	7	45923924	IGFBP3;IGFBP3	N_Shelf	0.0119751	0.0111917	-0.000733418	0.0449245	0.0117521	0.010847	-0.000644476	0.0234786
cg02657748	12	34356084	NA	NA	0.941553	0.946951	0.00295668	0.0449265	0.940695	0.946574	0.00340724	0.0312513
cg03840924	17	52689273	MSI2;MSI2	S_Shore	0.0223863	0.0230676	0.000825245	0.0449271	0.0233305	0.0231331	-0.000436602	0.287478
cg17137426	16	69357010	VAC14	S_Shelf	0.920812	0.923546	0.00232567	0.044928	0.920165	0.918913	-0.00071937	0.558786
cg03468249	19	60383564	SYT5	S_Shore	0.00513375	0.00489335	-0.000240928	0.0449281	0.00528867	0.00491379	-0.000309356	0.0201404
cg19716484	4	6247413	JAKMIP1;JAKMIP1	NA	0.807365	0.813107	0.00434117	0.0449345	0.801582	0.805571	0.00254818	0.287143
cg20376899	6	41449579	NA	Island	0.01754	0.0182869	0.000840835	0.0449347	0.0178228	0.0181016	0.000277606	0.498163
cg24667304	9	132533926	PRDM12	S_Shore	0.47311	0.481971	0.00513475	0.0449356	0.476852	0.48943	0.0090937	0.000681795
cg20022578	6	168269147	NA	N_Shelf	0.899017	0.901675	0.00314801	0.0449366	0.900309	0.901225	0.000565682	0.743551
cg06397424	1	20081350	OTUD3	N_Shore	0.00811701	0.00736447	-0.000499482	0.0449368	0.00818917	0.00752998	-0.000332019	0.408343
cg14896926	11	626659	DRD4	Island	0.220439	0.241948	0.0200926	0.0449381	0.234928	0.256395	0.0195237	0.0522437
cg09061045	6	33276494	SLC39A7;SLC39A7;RXRB	Island	0.0497384	0.0456325	-0.00244439	0.0449393	0.0521296	0.0477428	-0.00288949	0.0256629
cg15558558	4	184048676	DCTD;DCTD	NA	0.97809	0.977224	-0.00105191	0.0449393	0.976841	0.977013	0.000268197	0.637894
cg03433549	7	113842446	FOXP2;FOXP2;FOXP2;FOXP2;FOXP2;FOXP2	NA	0.717265	0.731828	0.00833385	0.044943	0.681582	0.69677	0.00770969	0.0779397
cg04391718	10	12583450	CAMK1D;CAMK1D	NA	0.862127	0.859072	-0.0040706	0.0449449	0.865863	0.863564	-0.00270215	0.200503
cg11889730	11	16381249	SOX6;SOX6;SOX6;SOX6	NA	0.864891	0.863622	-0.00442289	0.0449468	0.867534	0.864444	-0.00524755	0.0210486
cg22891988	17	38960915	ETV4;ETV4	NA	0.97301	0.974499	0.00105237	0.0449481	0.973229	0.973877	0.000222719	0.658207
cg02888633	6	125162918	NKAIN2	NA	0.899649	0.895714	-0.00429247	0.0449511	0.89624	0.891786	-0.00528934	0.0222188
cg16665506	17	47592402	CA10;CA10;CA10	S_Shore	0.11181	0.116515	0.00538386	0.0449518	0.110446	0.115794	0.00432985	0.120489
cg26116980	19	54682578	RPL13AP5;RPL13A	Island	0.00913267	0.00996417	0.000664189	0.0449525	0.00961392	0.00935262	-0.000259344	0.408583
cg13583183	11	2882545	SLC22A18;SLC22A18;SLC22A18AS	S_Shelf	0.931532	0.93018	-0.00221654	0.0449541	0.926501	0.926215	-0.000950261	0.412576
cg03146158	8	11250927	TDH	NA	0.965277	0.967247	0.00130866	0.0449547	0.965852	0.967102	0.000597017	0.365816
cg09667013	8	98230083	NA	NA	0.961955	0.958572	-0.00255752	0.0449578	0.958779	0.957666	-0.00035982	0.789727
cg03760589	1	163679947	RXRG;RXRG	NA	0.148812	0.151137	0.00689941	0.044958	0.178149	0.177563	0.00514397	0.161011
cg21547190	14	102500371	CDC42BPB	Island	0.978591	0.98059	0.000995032	0.0449598	0.977958	0.979773	0.000996415	0.130113
cg17451138	21	33837426	GART;GART;GART;GART;SON;SON	Island	0.00310546	0.00271862	-0.000246799	0.0449612	0.00336927	0.00293757	-0.000246306	0.327536
cg25023198	6	161108519	NA	Island	0.038457	0.0377046	-0.00112679	0.044963	0.0384018	0.0374447	-0.00100378	0.103647
cg26674132	14	36205649	PAX9	Island	0.179469	0.183163	0.0087842	0.0449663	0.19495	0.199796	0.00929572	0.050417
cg20930802	5	148941204	FLJ41603	Island	0.00838814	0.00756098	-0.000564857	0.0449681	0.00934058	0.008324	-0.000676653	0.165562
cg01129238	5	140848606	PCDHGA4;PCDHGC3;PCDHGA12;PCDHGA11;PCDHGA11;PCDHGA9;PCDHGA1;PCDHGB1;PCDHGB6;PCDHGB3;PCDHGB7;PCDHGC5;PCDHGC5;PCDHGA6;PCDHGA8;PCDHGA10;PCDHGA5;PCDHGB4;PCDHGC4;PCDHGA3;PCDHGA2;PCDHGA7;PCDHGB2;PCDHGB5;PCDHGC3	N_Shelf	0.287425	0.277907	-0.00985948	0.0449714	0.290841	0.289243	-0.00324352	0.507027
cg11696789	17	35094483	PGAP3	N_Shelf	0.856997	0.865363	0.00679798	0.0449743	0.848779	0.857331	0.00781314	0.0338592
cg01622344	11	2140081	INS;INS-IGF2;INS-IGF2	N_Shelf	0.901122	0.905467	0.0029618	0.0449749	0.898167	0.901513	0.00251391	0.0935935
cg11991859	8	120720498	ENPP2;ENPP2;ENPP2	NA	0.00864149	0.00821036	-0.000394099	0.044977	0.00888054	0.00854078	-0.000280033	0.169507
cg04940776	6	137146918	MAP3K5	NA	0.0153698	0.013582	-0.00142421	0.0449771	0.017836	0.014907	-0.00249931	0.000134579
cg07645194	3	33294028	FBXL2	Island	0.00345723	0.00302258	-0.000304185	0.044978	0.00370229	0.00308166	-0.000456416	0.126609
cg25975071	2	119318950	EN1	N_Shore	0.147613	0.150589	0.00401386	0.0449797	0.16282	0.163713	0.00276588	0.211052
cg04746587	17	8279602	NDEL1;NDEL1	N_Shore	0.00702753	0.0067827	-0.000314495	0.0449819	0.00717591	0.00691039	-0.000183024	0.297219
cg06657888	7	1051317	C7orf50;C7orf50;C7orf50	S_Shore	0.907253	0.909902	0.00339127	0.044982	0.902496	0.906739	0.00406416	0.0270525
cg14671384	1	110683483	RBM15;RBM15	Island	0.0199497	0.0188637	-0.000820317	0.0449821	0.0209997	0.0197409	-0.000674373	0.10825
cg17170583	18	19523078	LAMA3;LAMA3	N_Shore	0.00530818	0.00508363	-0.000255207	0.0449844	0.00533008	0.00491604	-0.000406326	0.00124479
cg14228269	3	4320167	SETMAR;SETMAR	Island	0.0357931	0.0368037	0.00185296	0.0449848	0.0353371	0.0360832	0.00171786	0.0549711
cg27218978	8	121644244	SNTB1	NA	0.952809	0.949526	-0.00303575	0.0449853	0.94841	0.948793	0.000503159	0.742837
cg01222216	1	16437238	C1orf89	S_Shore	0.80261	0.802735	-0.00826253	0.0449899	0.762992	0.772054	-0.0014994	0.729763
cg12422683	13	99435561	ZIC2	S_Shore	0.0132587	0.0124428	-0.000655215	0.0449901	0.0140907	0.0132523	-0.000481294	0.16021
cg10272492	7	26870980	SKAP2	Island	0.00330273	0.00293385	-0.000268039	0.0449912	0.00356406	0.00301491	-0.000410893	0.158267
cg19567052	13	113053155	GRTP1	NA	0.945127	0.947898	0.00184901	0.0449918	0.941136	0.944635	0.00257336	0.00999455
cg22161893	19	50668328	FOSB;FOSB	S_Shore	0.506418	0.497509	-0.00933915	0.044992	0.525167	0.511425	-0.0121016	0.0119482
cg16412592	3	12679948	RAF1	N_Shore	0.00971842	0.00935205	-0.000498111	0.0449963	0.0102653	0.00987856	-0.000374373	0.196961
cg03892631	1	205014100	NA	NA	0.921617	0.925385	0.00289159	0.0449982	0.923145	0.925594	0.00174284	0.162697
cg17602823	22	17892712	CLDN5;CLDN5;CLDN5;CLDN5	S_Shore	0.888865	0.893214	0.00330111	0.0450012	0.891575	0.893307	0.00113711	0.531997
cg01081836	6	27450576	ZNF204P	Island	0.0180697	0.0188559	0.000706068	0.0450015	0.0185863	0.0183495	-0.000316917	0.391256
cg23850212	1	202097510	SNRPE	Island	0.0216827	0.0227074	0.000865727	0.0450036	0.0226202	0.0220946	-0.000331311	0.451048
cg13148921	16	29948417	FAM57B	N_Shore	0.806933	0.813085	0.00481812	0.0450037	0.8083	0.811516	0.00113813	0.63762
cg03731646	13	49554748	DLEU1;DLEU2	S_Shore	0.0040087	0.00376355	-0.000230413	0.0450044	0.00455182	0.00412145	-0.000319364	0.0170416
cg21295827	14	75521786	C14orf179;C14orf179	N_Shore	0.00931191	0.00879667	-0.000640235	0.0450059	0.00979198	0.00894044	-0.000832193	0.00441568
cg15944766	1	22224012	HSPC157;HSPC157	N_Shore	0.013403	0.0126329	-0.000688273	0.0450067	0.0145381	0.0134281	-0.000825904	0.0190097
cg01627741	8	144396751	NA	N_Shelf	0.711031	0.71928	0.0094983	0.0450073	0.729294	0.737227	0.00953425	0.0296418
cg12363584	18	23018964	CHST9	Island	0.00767515	0.00695971	-0.000522707	0.0450078	0.00783596	0.00698823	-0.000627754	0.154958
cg03628897	11	65320790	OVOL1	NA	0.957248	0.958728	0.00155577	0.045011	0.957483	0.95732	-0.000557537	0.474821
cg20020464	10	16518860	PTER;PTER	Island	0.041584	0.0427341	0.00150489	0.0450113	0.0436757	0.0424831	-0.000553523	0.477965
cg04703318	4	9704281	WDR1;WDR1	NA	0.908384	0.91152	0.00248768	0.0450135	0.91289	0.913876	0.000590068	0.636925
cg10746899	7	36769053	NA	NA	0.968975	0.967382	-0.00163464	0.0450144	0.967182	0.967559	0.000517954	0.519174
cg00008033	11	63864296	CCDC88B;CCDC88B	N_Shelf	0.380724	0.394431	0.0164813	0.0450146	0.425034	0.415763	-0.00149336	0.848324
cg06819445	16	29782370	LOC440356;LOC440356;CDIPT	S_Shore	0.020029	0.0209365	0.00065957	0.0450188	0.0204949	0.0205447	-4.78078e-05	0.871426
cg14209781	10	59815210	TFAM;TFAM	Island	0.0310074	0.0318605	0.00123249	0.0450207	0.0330734	0.033	0.000540895	0.418129
cg13787193	1	233360145	TOMM20	S_Shore	0.761699	0.753179	-0.00605354	0.0450245	0.749731	0.747962	0.00183506	0.566724
cg08025786	1	229365274	TRIM67	Island	0.0198769	0.0205442	0.000771854	0.0450256	0.0206542	0.0208567	0.000406057	0.264208
cg19452802	3	188495253	NA	NA	0.942168	0.944909	0.00167656	0.045026	0.943566	0.944257	0.000380702	0.663782
cg03362815	1	64595484	NA	NA	0.522456	0.532377	0.00963091	0.0450267	0.547763	0.55403	0.00679274	0.154788
cg02292809	21	29487509	NCRNA00189	NA	0.774144	0.758414	-0.0122839	0.0450268	0.779151	0.76839	-0.00786153	0.209407
cg03617867	17	52517875	AKAP1	Island	0.0275485	0.0260798	-0.0012966	0.04503	0.0275694	0.0257575	-0.00135108	0.024647
cg20386875	17	7459225	FXR2;SHBG	Island	0.013802	0.0147479	0.000648829	0.04503	0.0147968	0.0144836	-0.000389602	0.238858
cg15576058	19	10892456	CARM1	N_Shore	0.877473	0.872794	-0.00494936	0.0450329	0.872614	0.875463	0.00338136	0.180867
cg14743462	19	51818623	PTGIR	Island	0.949761	0.952007	0.00165744	0.0450401	0.949906	0.95101	0.000857295	0.286214
cg18082680	19	2734533	SGTA	Island	0.0100668	0.0106421	0.000399548	0.0450417	0.0104883	0.0104538	-8.10798e-05	0.684731
cg21347874	11	122678313	NA	Island	0.468874	0.481702	0.0112299	0.0450434	0.467293	0.482639	0.0135517	0.0142624
cg03461495	18	11808701	GNAL;GNAL;GNAL	N_Shelf	0.950374	0.946934	-0.00293103	0.0450441	0.946127	0.945024	-0.00029943	0.853318
cg02259743	19	44667060	TIMM50	S_Shelf	0.978025	0.976833	-0.00110038	0.0450447	0.976606	0.977309	0.000699705	0.194339
cg06663317	5	159827738	NA	NA	0.0909321	0.09324	0.00636407	0.0450457	0.109331	0.112422	0.00764682	0.025565
cg11942470	5	138747273	SLC23A1;SLC23A1	NA	0.296624	0.292964	-0.00688943	0.0450481	0.287566	0.289893	-0.00192827	0.556642
ch.6.2132867R	19	55071209	AKT1S1;TBC1D17;AKT1S1;TBC1D17;AKT1S1	Island	0.0324959	0.030453	-0.00232218	0.0450506	0.0343728	0.0308618	-0.00341987	0.00573915
cg01587682	3	158019554	NA	S_Shore	0.954822	0.951052	-0.00330534	0.045054	0.951914	0.950249	-0.00152611	0.348234
cg27627006	8	145712733	RECQL4;LRRC14	N_Shore	0.957128	0.958885	0.00149624	0.045061	0.955188	0.956451	0.000719477	0.375536
cg04605816	10	89612519	PTEN;KILLIN;KILLIN	Island	0.0299998	0.0306575	0.0015083	0.045063	0.0297117	0.0301613	0.00144479	0.0498906
cg27253814	17	67614629	NA	NA	0.817914	0.823904	0.00545478	0.0450678	0.82459	0.828301	0.00372333	0.189808
cg23194912	6	131189563	LOC285733	NA	0.937271	0.939989	0.00222397	0.0450684	0.938225	0.938415	-0.000460163	0.67207
cg04992950	6	53321762	ELOVL5;ELOVL5	Island	0.00635471	0.00579154	-0.000428231	0.045069	0.00689332	0.00620859	-0.000415693	0.320261
cg22278106	18	12767786	NA	Island	0.831709	0.844127	0.0109103	0.045075	0.832111	0.840886	0.00906301	0.0997549
cg25722373	22	35051594	MYH9	S_Shelf	0.717689	0.714013	-0.00910505	0.0450763	0.696145	0.697766	-0.00459303	0.329381
cg07927379	18	53617069	NA	N_Shelf	0.973258	0.971832	-0.00159471	0.0450775	0.971813	0.971975	9.59938e-05	0.910293
cg01466017	19	50517570	CKM	N_Shore	0.850388	0.858814	0.00478158	0.0450781	0.834719	0.843991	0.00469766	0.0669926
cg05389884	16	71442082	ZFHX3;ZFHX3	NA	0.961344	0.962901	0.00137015	0.0450796	0.96079	0.96079	6.09067e-05	0.930642
cg22325292	17	37682285	STAT5B	Island	0.00667724	0.00644347	-0.000292805	0.0450798	0.00666241	0.00642357	-0.000203555	0.158611
cg18306477	3	182110062	NA	N_Shelf	0.94844	0.94531	-0.00267677	0.0450818	0.946966	0.945046	-0.00157142	0.178744
cg21774281	2	235524531	SH3BP4	N_Shore	0.0737679	0.0772265	0.00438849	0.0450851	0.0704986	0.0731095	0.00382654	0.048898
cg11117577	16	48837308	NA	Island	0.0120983	0.0127543	0.000465079	0.0450855	0.0123806	0.012513	-1.25269e-05	0.958016
cg05913197	6	32254173	RNF5;AGPAT1;RNF5;RNF5P1	NA	0.00668046	0.00621143	-0.00048103	0.0450866	0.00718204	0.00628098	-0.000817523	0.00126285
cg02060732	16	2051095	TSC2;TSC2;TSC2	N_Shore	0.939947	0.94377	0.00231241	0.0450887	0.938581	0.942593	0.00212905	0.10064
cg07554030	2	201110980	SGOL2;SGOL2;SGOL2	NA	0.971042	0.972583	0.00103773	0.0450889	0.97062	0.970706	-7.66888e-05	0.885631
cg12094892	2	115637295	DPP10;DPP10	S_Shore	0.113962	0.110231	-0.00399098	0.0450894	0.11118	0.1103	-0.000701043	0.723136
cg08425745	17	76066643	NA	Island	0.010021	0.00929406	-0.000564501	0.0450932	0.0104187	0.00933872	-0.000915782	0.0354381
cg27586885	6	168293361	NA	NA	0.946066	0.940598	-0.00404424	0.0450959	0.940019	0.94057	0.00184076	0.402888
cg27330757	11	61277060	C11orf9	S_Shore	0.0416697	0.0433524	0.00133039	0.0450967	0.0428604	0.0433967	0.000498013	0.435596
cg00738897	1	246046830	OR14A16	NA	0.958983	0.95029	-0.00695194	0.045098	0.957598	0.950274	-0.00611869	0.0758262
cg04568265	9	14681289	ZDHHC21	N_Shore	0.874739	0.866583	-0.00647793	0.0451001	0.867028	0.86795	0.00139826	0.685953
cg03294619	8	642685	ERICH1	S_Shore	0.97213	0.97391	0.00120604	0.0451001	0.971611	0.973621	0.00108924	0.130208
cg15616522	12	46585259	VDR;VDR	Island	0.0306791	0.0295722	-0.00140551	0.0451001	0.0370392	0.0347684	-0.00105594	0.228737
cg17063018	19	45888569	NUMBL	Island	0.00947111	0.00893943	-0.000486986	0.0451091	0.00984079	0.00907348	-0.000497056	0.0508009
cg15889012	7	31464286	NA	NA	0.915346	0.911058	-0.00423391	0.0451092	0.912072	0.912409	-9.66277e-05	0.965955
cg06236276	10	43202507	HNRNPF;HNRNPF;HNRNPF;HNRNPF;HNRNPF;HNRNPF	NA	0.973329	0.974844	0.00104975	0.0451098	0.973498	0.973831	-1.71553e-05	0.974055
cg06541968	20	4752710	RASSF2	S_Shore	0.416856	0.425171	0.00544682	0.0451148	0.4248	0.434887	0.00879011	0.00107857
cg03503516	17	42247276	WNT3	N_Shelf	0.947215	0.949291	0.00164406	0.0451161	0.947791	0.948827	0.000346962	0.673743
cg06854478	1	199260721	KIF21B	S_Shore	0.660684	0.66892	0.0122926	0.0451173	0.674899	0.666603	-0.00253476	0.682247
cg16313343	7	43765331	BLVRA	S_Shore	0.0162703	0.0152598	-0.000771572	0.0451175	0.0170499	0.0155877	-0.00106963	0.049927
cg22812178	19	54309247	LIN7B	N_Shore	0.0096833	0.00925421	-0.000510551	0.0451225	0.00990101	0.00946132	-0.000257517	0.270012
cg22166883	1	5256331	NA	NA	0.588596	0.585093	-0.00965999	0.0451231	0.564979	0.566432	-0.00429199	0.382322
cg27432653	7	73389740	CLIP2;CLIP2	N_Shore	0.787167	0.775485	-0.00837185	0.0451233	0.78676	0.770295	-0.0132189	0.00365672
cg02669807	6	168421659	NA	N_Shelf	0.959944	0.96166	0.0012125	0.0451236	0.959559	0.960544	0.000667844	0.274179
cg23970703	1	1007246	C1orf159	Island	0.980824	0.981755	0.000870243	0.0451248	0.981273	0.982059	0.000746888	0.0528498
cg16781647	1	26536089	AIM1L	S_Shore	0.972565	0.973866	0.00108952	0.0451248	0.973711	0.973953	-0.000115337	0.799746
cg06773553	3	58085854	FLNB;FLNB;FLNB;FLNB	S_Shore	0.966824	0.966358	-0.00139053	0.0451253	0.966548	0.966914	-0.000719088	0.250484
cg05213296	3	148597676	ZIC4;ZIC4;ZIC4	N_Shore	0.018171	0.0172531	-0.0010224	0.045127	0.0195438	0.0187049	-0.00076052	0.119838
cg07661849	17	35277205	ZPBP2;ZPBP2	N_Shore	0.941085	0.94299	0.00394205	0.0451271	0.938487	0.94445	0.00746901	0.000292387
cg02303361	22	28111841	AP1B1;AP1B1;AP1B1	N_Shelf	0.0152515	0.0160684	0.000867753	0.0451297	0.0145752	0.015292	0.00081261	0.0365839
cg24345793	7	128829736	AHCYL2;AHCYL2;AHCYL2;AHCYL2	NA	0.941748	0.935887	-0.00451348	0.0451306	0.938557	0.936799	-0.00129964	0.569432
cg14371312	4	25113993	NA	N_Shore	0.953932	0.948568	-0.00504189	0.0451349	0.952118	0.948242	-0.00361699	0.156622
cg05122622	20	44527421	LOC100240726	NA	0.960911	0.956847	-0.00308226	0.0451355	0.958285	0.958701	0.00126528	0.365698
cg20633835	17	4561171	ARRB2;ARRB2	Island	0.00596612	0.00566092	-0.000264121	0.045136	0.00631989	0.00585981	-0.00037846	0.00902819
cg19082230	11	111875748	NA	NA	0.945022	0.947546	0.00228421	0.0451379	0.944757	0.948122	0.00340339	0.00409245
cg10964994	18	18011014	GATA6	Island	0.0781615	0.0743309	-0.00382024	0.0451406	0.0810816	0.077229	-0.00449589	0.0172446
cg01982240	2	231285890	CAB39;CAB39;CAB39;CAB39	Island	0.00425454	0.00376939	-0.00032699	0.0451426	0.004465	0.0038638	-0.000409285	0.146901
cg18440199	6	107185341	RTN4IP1;QRSL1	NA	0.962667	0.961172	-0.00182888	0.0451432	0.961219	0.961194	-0.000344646	0.724096
cg18546384	1	177419453	ABL2;ABL2;ABL2;ABL2;ABL2	NA	0.960885	0.957581	-0.00281523	0.0451435	0.958292	0.95826	0.000202098	0.886073
cg17053963	2	128766520	HS6ST1	NA	0.82192	0.831454	0.00630984	0.0451437	0.811556	0.820863	0.00605631	0.0747102
cg25751266	5	138562046	SIL1;SIL1	S_Shore	0.0445877	0.0462345	0.00152822	0.0451457	0.0458428	0.0461021	0.00110969	0.169879
cg00049440	3	52307963	NA	NA	0.0494811	0.0473112	-0.00165404	0.0451468	0.0535305	0.0506592	-0.00179861	0.0656448
cg02087005	8	23628152	NA	Island	0.0274246	0.0263721	-0.00119673	0.0451469	0.0280779	0.0265567	-0.00161009	0.00383617
cg14017196	12	101882947	NA	N_Shore	0.0426843	0.0416302	-0.00123551	0.0451483	0.0421386	0.0403875	-0.00115949	0.0457069
cg18606683	1	227332126	NA	NA	0.892062	0.895602	0.00285228	0.0451495	0.895213	0.900004	0.00417874	0.00416262
cg14065127	10	36094804	NA	S_Shore	0.563226	0.539945	-0.0108149	0.0451518	0.542908	0.534972	0.00332243	0.562246
cg00450990	22	38755685	FAM83F	NA	0.97184	0.971075	-0.0016883	0.0451521	0.955516	0.960868	0.00367963	0.0137195
cg07479786	1	2918263	NA	N_Shore	0.907714	0.911491	0.00381716	0.0451539	0.907503	0.91093	0.00332223	0.0758092
cg23786812	5	122209579	SNX24	Island	0.0109591	0.0104508	-0.000489913	0.0451551	0.0110809	0.0105013	-0.000461823	0.056043
cg15431137	3	79257384	ROBO1	NA	0.801304	0.810975	0.00826609	0.0451568	0.806223	0.813748	0.00566431	0.171079
cg23056033	7	31093056	ADCYAP1R1	NA	0.952304	0.954461	0.00157421	0.0451597	0.953039	0.951607	-0.00186826	0.0209254
cg14375807	1	85514454	BCL10	Island	0.0109426	0.0104691	-0.000494341	0.0451608	0.011423	0.0111151	-0.000164904	0.570503
cg20781835	19	17972739	ARRDC2	Island	0.00550061	0.00487253	-0.000437252	0.0451627	0.00578308	0.00507785	-0.00044108	0.236238
cg09951637	4	115738885	UGT8	Island	0.0156927	0.0149711	-0.000878388	0.0451629	0.0167338	0.0159618	-0.000737786	0.0871086
cg23038074	19	54619121	PTH2	S_Shore	0.0810228	0.0828	0.00396871	0.0451632	0.0970753	0.0966656	0.00338284	0.127142
cg22029297	17	1341591	MYO1C;MYO1C	N_Shore	0.0412876	0.0433014	0.00209492	0.0451632	0.0433583	0.0439806	0.000434155	0.71296
cg23207542	11	18673242	NA	N_Shelf	0.909313	0.905911	-0.00426845	0.045164	0.899504	0.900458	-0.000350848	0.882275
cg21304619	12	131705269	P2RX2;P2RX2;P2RX2;P2RX2;P2RX2;P2RX2	Island	0.0233508	0.0244099	0.000729655	0.0451642	0.0241139	0.0235989	-0.000606571	0.0744811
cg08949339	4	140280602	ELF2	NA	0.939815	0.933786	-0.00424722	0.0451646	0.936833	0.935192	-0.00039246	0.854573
cg03486379	14	77152561	SPTLC2	Island	0.00686702	0.0061486	-0.000507834	0.0451658	0.00721932	0.00639898	-0.000480605	0.179087
cg17701146	10	133623701	NA	NA	0.969762	0.971278	0.00114177	0.045166	0.969727	0.970409	0.000585437	0.311466
cg15545247	19	19473870	GATAD2A	Island	0.986957	0.988151	0.000647207	0.0451678	0.986565	0.98775	0.00059581	0.159717
cg18994015	4	106849557	GSTCD;INTS12;INTS12;GSTCD	Island	0.0055768	0.00544077	-0.000261389	0.0451685	0.00573372	0.00546687	-0.000256558	0.0491249
cg16615508	11	65301813	DKFZp761E198;DKFZp761E198	N_Shelf	0.930627	0.932856	0.00234744	0.0451686	0.933761	0.932868	-0.00077902	0.474592
cg00293409	9	70875210	FXN;FXN;FXN	S_Shelf	0.92878	0.934246	0.00232634	0.0451689	0.928946	0.931279	0.00118473	0.348048
cg14081667	18	32594789	FHOD3	Island	0.986915	0.988406	0.000849618	0.0451699	0.986692	0.988246	0.000906418	0.0709024
cg06805280	16	64862086	NA	Island	0.0140266	0.0124399	-0.00116112	0.0451713	0.0145522	0.0130559	-0.00137005	0.0275252
cg13400209	1	201194158	ADIPOR1;ADIPOR1	S_Shore	0.00930573	0.00844115	-0.00060205	0.0451726	0.00987744	0.00883622	-0.000644743	0.135133
cg13508369	1	29011708	OPRD1	Island	0.0138766	0.0143543	0.000535174	0.0451732	0.0138831	0.0140744	0.000110044	0.671835
cg02945007	16	27407908	GTF3C1	NA	0.980505	0.981538	0.000675516	0.045178	0.980683	0.981361	0.000583274	0.0971823
cg02892367	19	61795614	NA	N_Shelf	0.955159	0.957733	0.00259157	0.0451797	0.954575	0.95684	0.00228966	0.0721602
cg23833425	15	61200667	LACTB;LACTB	N_Shore	0.774079	0.772855	-0.00801064	0.0451831	0.743058	0.746025	-0.00405186	0.315726
cg16926930	19	5093391	KDM4B	Island	0.958439	0.957492	-0.00133588	0.0451842	0.958176	0.958997	0.000390505	0.547517
cg23681440	10	78006513	NA	NA	0.708808	0.703925	-0.0106319	0.0451869	0.666613	0.666827	-0.0072008	0.206336
cg27122132	12	60201543	NA	NA	0.775229	0.773086	-0.00646074	0.0451874	0.768327	0.763523	-0.00917938	0.00568675
cg20444381	16	4317664	NA	Island	0.0516004	0.0533683	0.00308716	0.0451875	0.0509952	0.0531952	0.00364368	0.0156232
cg03406535	5	149320318	SLC26A2	Island	0.00342495	0.00301223	-0.000263087	0.0451898	0.00390318	0.00327715	-0.00044363	0.183237
cg22469274	1	11134082	MTOR	NA	0.941233	0.939302	-0.00227703	0.0451915	0.940739	0.941538	0.000507038	0.658074
ch.14.1488981R	4	54119037	LNX1;LNX1;LNX1	NA	0.949986	0.946502	-0.00307199	0.0451939	0.945799	0.945266	-0.000539837	0.737913
cg17759443	6	31697973	SNORA38;BAT2	S_Shore	0.502825	0.499269	-0.00957367	0.0451949	0.476445	0.479195	-0.00429393	0.374012
ch.17.12383436F	2	15424993	NBAS	NA	0.961394	0.95756	-0.00295533	0.0451961	0.958883	0.957698	-0.000742698	0.65036
cg14878016	2	67211144	NA	NA	0.944792	0.940597	-0.00363415	0.0451982	0.942759	0.941276	-0.00113952	0.550976
cg10236452	19	36457720	TSHZ3	NA	0.919255	0.916458	-0.00300537	0.0452047	0.921699	0.921728	2.1294e-05	0.989203
cg05059607	5	127902724	FBN2	Island	0.0213531	0.019451	-0.00158372	0.045207	0.0223498	0.0197658	-0.00198201	0.00296675
cg09052458	3	140305776	BPESC1	NA	0.955659	0.95264	-0.00229881	0.0452074	0.953878	0.953574	-3.69475e-05	0.973534
cg26241555	11	62790305	NA	NA	0.810083	0.809987	-0.0075196	0.0452081	0.809624	0.80758	-0.00881405	0.0186065
cg24793022	13	43845593	SERP2	Island	0.744343	0.754156	0.00545974	0.0452105	0.74467	0.75407	0.00584871	0.0308287
cg27180268	4	148621111	EDNRA;EDNRA;EDNRA	N_Shore	0.971157	0.972266	0.000982638	0.0452126	0.971379	0.971032	-0.000519905	0.269759
cg17450930	5	158691080	IL12B	Island	0.022067	0.0218981	-0.000804011	0.0452139	0.0225838	0.0224915	-0.000293681	0.469423
cg24761507	3	152293659	MED12L	NA	0.956569	0.953233	-0.00251495	0.0452172	0.954377	0.95269	-0.000584481	0.650242
cg22379747	7	23187522	NUPL2	N_Shore	0.663411	0.665691	0.00862318	0.0452184	0.656525	0.665651	0.0143381	0.00109015
cg00220429	13	113067685	GRTP1	Island	0.927693	0.93073	0.00233078	0.0452188	0.9263	0.929467	0.0026626	0.0267225
cg01342981	16	30960990	NA	Island	0.84214	0.852098	0.00664786	0.045219	0.852878	0.856022	-0.000469323	0.887345
cg17981058	1	39966333	NA	NA	0.680832	0.687466	0.00706468	0.0452225	0.68525	0.690233	0.0048905	0.16501
cg09802742	11	65870242	BRMS1;BRMS1;B3GNT1	N_Shore	0.848946	0.847524	-0.00525785	0.0452228	0.835206	0.833437	-0.00590455	0.0269724
cg02432467	19	14241262	NA	S_Shelf	0.863733	0.860842	-0.00369837	0.0452229	0.854341	0.854922	-0.000952056	0.622403
cg18582073	1	16900528	ESPNP	Island	0.301511	0.310725	0.00948737	0.0452268	0.301293	0.310596	0.00839268	0.0732601
cg02535674	4	10067629	ZNF518B	Island	0.00527454	0.00474177	-0.000372086	0.0452282	0.00616265	0.00534492	-0.000576624	0.120991
cg19513987	9	130754280	NUP188	S_Shelf	0.936638	0.932936	-0.00357828	0.0452282	0.933902	0.933542	0.000161619	0.93605
cg24830872	4	3174590	HTT	NA	0.848949	0.855366	0.00628563	0.0452293	0.859077	0.863898	0.00628344	0.0404486
cg11864309	13	32324337	NA	NA	0.874096	0.871797	-0.00676764	0.0452295	0.849786	0.850769	-0.00432703	0.257868
cg05735009	7	95789643	SLC25A13;SLC25A13;SLC25A13	S_Shore	0.0135258	0.01312	-0.000555467	0.0452296	0.013732	0.0133849	-0.000269793	0.324315
cg09062323	6	26677512	NA	NA	0.0148516	0.0136039	-0.00103353	0.0452298	0.0161121	0.0141457	-0.00164982	0.00948912
cg20355401	5	70918478	MCCC2	N_Shore	0.161737	0.151365	-0.0088047	0.0452307	0.157655	0.146208	-0.0102402	0.0193802
cg11178443	4	90978226	SNCA;SNCA;SNCA;SNCA	S_Shore	0.0168002	0.0159991	-0.000716844	0.0452327	0.0176573	0.0164988	-0.000411906	0.286328
cg22852276	19	44446636	NA	N_Shore	0.295879	0.301473	0.00794546	0.0452332	0.311577	0.316722	0.00750024	0.062487
cg18776463	2	242407398	NEU4;NEU4;NEU4;NEU4;NEU4	N_Shore	0.207736	0.217288	0.0112436	0.0452334	0.218365	0.224682	0.0125727	0.0197073
cg01197763	6	157938898	ZDHHC14;ZDHHC14	NA	0.436448	0.433899	-0.00753555	0.0452341	0.412241	0.406355	-0.0105635	0.00672127
cg06549275	12	52712804	HOXC4;HOXC5;HOXC5	N_Shore	0.0101695	0.00972956	-0.000428811	0.0452392	0.0108989	0.0102246	-0.000381251	0.0913215
cg15644404	9	131845823	FNBP1	Island	0.02565	0.0249537	-0.00102866	0.0452395	0.0255262	0.0240522	-0.00143317	0.00311256
cg08584184	10	99779961	CRTAC1	Island	0.0494933	0.0509023	0.00171686	0.04524	0.0506995	0.049865	-0.000698325	0.408009
cg22637759	16	83878086	NA	Island	0.962564	0.956735	-0.00591755	0.0452437	0.959964	0.955805	-0.00430454	0.127174
cg17537493	17	36409641	KRTAP3-2;KRTAP3-2	NA	0.940537	0.934243	-0.00411245	0.0452438	0.93371	0.931862	-0.000360043	0.870274
cg27539233	20	32877374	NCOA6	S_Shore	0.510698	0.519754	0.00855977	0.0452449	0.49138	0.50802	0.0148353	0.00047713
cg26983304	10	3779974	NA	NA	0.931471	0.927274	-0.00449466	0.0452455	0.92159	0.921545	-0.000201193	0.936928
cg27168547	3	135575502	AMOTL2	Island	0.0216293	0.0227044	0.0012689	0.0452491	0.0243566	0.0226662	-0.00106114	0.132027
cg00866667	5	24680635	CDH10;CDH10	NA	0.0156371	0.0148028	-0.000969094	0.045253	0.0172543	0.0159335	-0.00120171	0.029966
cg24446823	6	31432259	HLA-B	Island	0.0220795	0.0204773	-0.0015327	0.0452566	0.0267116	0.0244041	-0.00159728	0.130969
cg00876571	13	113053318	GRTP1	NA	0.950023	0.952459	0.00172755	0.045258	0.948817	0.949221	-0.000237688	0.789303
cg01937601	1	46436871	POMGNT1;POMGNT1	NA	0.00923293	0.00889429	-0.000464543	0.0452599	0.00920885	0.00901851	-0.00029068	0.229997
cg08317207	1	113304200	NA	S_Shelf	0.953415	0.951011	-0.00279099	0.0452599	0.946418	0.948711	0.00205131	0.173926
cg13912186	7	1295153	NA	Island	0.948906	0.950645	0.00163161	0.0452619	0.94855	0.951256	0.00218235	0.00638287
cg03563146	5	174094591	NA	N_Shore	0.183069	0.187514	0.00748557	0.0452623	0.206651	0.205737	0.00406832	0.269045
cg04453624	16	10184175	GRIN2A;GRIN2A;GRIN2A	Island	0.0134414	0.0139391	0.00045353	0.0452648	0.013959	0.014129	0.000118987	0.60428
cg24769924	17	43493080	NFE2L1	S_Shore	0.860918	0.860708	-0.00580688	0.0452649	0.84047	0.841993	-0.00499545	0.100656
cg08187736	11	34335381	ABTB2	Island	0.00878161	0.00794163	-0.00056576	0.0452658	0.00939685	0.00824047	-0.000795861	0.0796506
cg23899628	9	2834394	KIAA0020	S_Shore	0.0117132	0.0110335	-0.000544842	0.0452658	0.0140286	0.0131492	-0.000417977	0.294881
cg14470448	22	28279905	THOC5;THOC5;THOC5;THOC5	S_Shore	0.00459031	0.00438316	-0.000224551	0.0452665	0.00485161	0.0045236	-0.000262696	0.0384695
cg00410199	4	52639716	SPATA18	S_Shore	0.787454	0.79645	0.00629852	0.0452698	0.786733	0.791482	0.00273657	0.385328
cg14583781	11	67890787	LRP5	NA	0.932713	0.935446	0.00211675	0.0452725	0.933303	0.933809	-0.000112331	0.911458
cg15094236	22	36306577	LGALS2	NA	0.825105	0.822535	-0.00915153	0.0452727	NA	NA	NA	NA
cg23357130	10	95854102	PLCE1;PLCE1	NA	0.825399	0.824083	-0.00739046	0.0452743	0.799968	0.801089	-0.00713648	0.0630707
cg02043329	8	125620622	TATDN1;TATDN1;NDUFB9;TATDN1	Island	0.01026	0.0113626	0.00112619	0.0452752	0.0115207	0.012219	0.00128485	0.0674291
cg16525761	12	62460046	TMEM5	Island	0.00395842	0.00354934	-0.000298916	0.045276	0.00433171	0.00366679	-0.000504173	0.152668
cg06827247	2	86186348	POLR1A;PTCD3	Island	0.00672101	0.00642507	-0.000521833	0.0452787	0.00761327	0.00653525	-0.00113433	3.65983e-05
cg20121920	7	70403067	WBSCR17	NA	0.833836	0.833884	-0.00757957	0.0452806	0.803669	0.810754	-0.00110157	0.777295
cg13948050	19	778429	AZU1	NA	0.805637	0.800641	-0.00556152	0.0452817	0.806953	0.802426	-0.00279221	0.321321
cg08195279	19	58883422	MIR1283-1	NA	0.90817	0.903675	-0.00451756	0.0452862	0.904412	0.9028	-0.00139931	0.540495
cg13642537	5	179853892	CNOT6	Island	0.00877243	0.00797676	-0.000662308	0.0452877	0.00943011	0.00825588	-0.00100041	0.0136007
cg10879683	9	115490167	NA	Island	0.100331	0.104139	0.00439192	0.0452884	0.121635	0.120975	0.00172218	0.503745
cg17220278	5	74668768	HMGCR;HMGCR;HMGCR;HMGCR	Island	0.0101613	0.010659	0.000418078	0.0452901	0.010751	0.0103964	-0.000324758	0.117975
cg25018357	20	32928841	ACSS2;ACSS2;ACSS2	S_Shore	0.484395	0.494123	0.0114076	0.0452906	0.459549	0.473244	0.0124511	0.0255046
cg00097573	14	68513115	ACTN1;ACTN1;ACTN1	N_Shore	0.349851	0.346999	-0.00484914	0.0452913	0.337937	0.341752	0.00186532	0.401257
cg12287813	11	118582000	CBL	Island	0.0033054	0.00294543	-0.000239774	0.0452925	0.00365863	0.00308529	-0.000398028	0.213389
cg04813639	1	50262410	AGBL4	Island	0.0514991	0.0529912	0.00223757	0.0452927	0.0559021	0.0593119	0.00383807	0.000407988
cg14438323	8	145011673	NA	N_Shore	0.960614	0.956553	-0.002967	0.0452943	0.956487	0.956188	0.000286128	0.855883
cg00673189	7	156161089	RNF32	NA	0.976713	0.975215	-0.00139518	0.0452957	0.97514	0.975318	0.000332047	0.62963
cg00910827	6	19098775	NA	NA	0.0192283	0.0180975	-0.00101921	0.0452997	0.0207246	0.0201452	0.000116587	0.841586
cg11302515	14	23771821	GMPR2;GMPR2;GMPR2;GMPR2;NEDD8;GMPR2;GMPR2	Island	0.0149359	0.0143443	-0.000619988	0.0453024	0.0164917	0.0157212	-0.000397783	0.333869
cg04284196	13	43846413	SERP2	Island	0.222454	0.226593	0.00709642	0.0453047	0.265797	0.266107	0.00503859	0.179425
cg24647276	14	87921591	SPATA7;SPATA7	N_Shore	0.00304687	0.00290889	-0.00015627	0.045306	0.00313955	0.00297427	-0.000156413	0.0421653
cg22003435	1	37792294	SNIP1	Island	0.0090311	0.00812346	-0.000593625	0.0453065	0.00945883	0.00837179	-0.000694105	0.133531
cg00973677	16	79772004	PKD1L2;PKD1L2	NA	0.935108	0.937639	0.00184257	0.0453074	0.936088	0.935828	-0.00151734	0.116509
cg05927817	18	40513558	SETBP1;SETBP1	Island	0.028679	0.0300247	0.000940891	0.0453104	0.029587	0.0292451	-0.000614124	0.217888
cg07587588	6	132573112	NA	NA	0.911669	0.913859	0.0021794	0.0453142	0.914597	0.913738	-0.00066079	0.538546
cg04546747	14	82837688	NA	NA	0.942612	0.939285	-0.00313087	0.0453143	0.939617	0.937698	-0.00106764	0.484255
ch.13.58694637R	7	62179006	NA	NA	0.851639	0.856009	0.00424906	0.0453146	0.850897	0.852766	0.00185316	0.41897
cg13612295	11	1976606	H19	S_Shore	0.69014	0.696344	0.00544822	0.0453162	0.687804	0.689794	0.00154464	0.565924
cg01836936	17	53962966	SEPT4;SEPT4;SEPT4	N_Shore	0.968874	0.970608	0.00120553	0.0453191	0.96974	0.97063	0.000432546	0.469387
cg07803218	6	170433013	NA	N_Shore	0.965551	0.962213	-0.00306287	0.0453193	0.963916	0.962034	-0.00168866	0.273137
cg01174447	10	133728192	NA	N_Shore	0.576577	0.573393	-0.00717171	0.0453203	0.551614	0.555293	-0.0018109	0.634907
cg04329478	7	105106673	ATXN7L1;ATXN7L1	NA	0.0290322	0.0283222	-0.00108957	0.0453214	0.0276203	0.0269102	-0.000622747	0.190841
cg25498045	3	182583898	NA	NA	0.953978	0.954865	0.0012635	0.0453221	0.955093	0.955304	0.000201792	0.730309
ch.3.344014F	15	23504481	ATP10A	NA	0.938109	0.941282	0.00202113	0.0453227	0.936663	0.938238	0.000920532	0.33006
cg27396583	15	65625616	MAP2K5;MAP2K5	S_Shelf	0.96429	0.962205	-0.00195818	0.0453244	0.961203	0.960685	-0.000839816	0.420911
cg01701959	1	17088064	NA	Island	0.0362434	0.0450334	0.0094361	0.0453254	0.0443447	0.0531602	0.0101754	0.0568438
cg23041295	4	3480207	NA	N_Shore	0.61015	0.622539	0.0215204	0.0453269	0.633153	0.637703	0.011651	0.272214
cg19498110	4	14850680	NA	NA	0.873489	0.874494	-0.00618623	0.0453282	0.836544	0.847178	0.00235719	0.479845
cg19911362	3	120347656	C3orf30;IGSF11	NA	0.919925	0.923825	0.00224217	0.0453318	0.918301	0.922784	0.00247392	0.0258444
cg26154670	11	120825137	NA	N_Shelf	0.944067	0.941215	-0.003545	0.0453354	0.945763	0.944716	-0.00129995	0.412597
cg21752383	4	185254294	ENPP6	N_Shore	0.94579	0.948255	0.00173528	0.0453444	0.946965	0.948833	0.00106281	0.21949
cg01674679	16	30317930	ZNF48	N_Shore	0.903521	0.901994	-0.00380329	0.0453445	0.895192	0.893704	-0.00375109	0.074613
cg11399100	1	199712336	NA	NA	0.876933	0.878426	-0.0056864	0.0453453	0.846756	0.855214	0.00148466	0.635306
cg17223624	1	10655145	CASZ1;CASZ1	NA	0.941794	0.940023	-0.0027794	0.0453454	0.938571	0.939307	0.000138359	0.923979
cg17787134	22	28040276	RASL10A;RASL10A	Island	0.0356006	0.0390039	0.00324223	0.0453456	0.0428962	0.0425361	-9.31777e-05	0.951079
cg00369151	5	168710606	NA	NA	0.446197	0.435371	-0.0162421	0.045346	0.412997	0.413797	-0.00508982	0.558977
cg05487507	6	14891176	NA	NA	0.897537	0.889791	-0.00740999	0.0453466	0.895486	0.892497	-0.00335797	0.363896
cg02665317	6	109717625	NA	N_Shore	0.865062	0.870989	0.00538945	0.0453474	0.86176	0.869322	0.00675642	0.0090145
cg09468767	5	115180330	CDO1	Island	0.0211109	0.0219345	0.000649635	0.04535	0.021753	0.0216632	-0.000172138	0.585408
cg19853364	5	457678	AHRR;LOC100310782	NA	0.976113	0.974728	-0.0012877	0.0453571	0.974989	0.975226	0.000314397	0.620519
cg19864705	1	23218296	KDM1A;KDM1A	N_Shore	0.0118186	0.0124539	0.000517758	0.0453571	0.012524	0.0122169	-0.000197424	0.438489
cg21510348	19	14044064	LOC113230	Island	0.0188925	0.0194159	0.000538876	0.0453586	0.0192423	0.0191426	-3.5792e-05	0.893259
cg15208458	12	33484316	SYT10	Island	0.0937015	0.0955458	0.00250436	0.0453589	0.0982148	0.09712	-0.000355005	0.774551
cg05173758	20	36509267	SNORA39;SNHG11	Island	0.367202	0.381065	0.00938684	0.0453592	0.347915	0.368666	0.0165026	0.000887302
cg19116814	4	167015099	TLL1	S_Shore	0.00820505	0.00775042	-0.000444146	0.0453606	0.0090435	0.00850301	-0.000322196	0.162517
cg23483081	4	164473217	NPY1R	S_Shore	0.05476	0.056806	0.00241912	0.0453615	0.0565444	0.0554095	-0.00132982	0.253513
cg23207361	5	134517973	NA	NA	0.255894	0.242547	-0.0204144	0.0453619	0.235917	0.226947	-0.0155384	0.108624
cg09758204	6	26144666	NA	S_Shelf	0.949462	0.947724	-0.00231686	0.0453642	0.946974	0.945325	-0.00193143	0.103782
cg15035350	3	190914804	TP63;TP63;TP63	NA	0.971374	0.969045	-0.0019635	0.0453642	0.96933	0.96889	-1.39481e-05	0.989469
cg23713079	4	82276491	PRKG2	NA	0.720904	0.718916	-0.0116124	0.0453643	0.673586	0.676974	-0.00752102	0.207698
cg03678333	2	114016079	NA	Island	0.0116752	0.00887689	-0.00313781	0.0453649	0.0105979	0.008633	-0.00205884	0.147321
cg22854448	2	118793711	NA	NA	0.0849879	0.0755414	-0.00789963	0.0453655	0.0814703	0.0730517	-0.00745197	0.0473607
cg05413285	12	27567806	PPFIBP1;PPFIBP1	NA	0.00899052	0.00823466	-0.000586038	0.0453682	0.0129844	0.0114177	-0.00107189	0.0530715
cg20080079	14	21384522	NA	NA	0.0140818	0.0132304	-0.000623588	0.0453697	0.0145451	0.0139453	-0.000105417	0.745168
cg01740172	1	3309124	PRDM16;PRDM16	N_Shelf	0.785761	0.791999	0.00423623	0.0453697	0.775248	0.779233	0.000685178	0.767006
ch.4.1501247F	15	73987221	FBXO22;FBXO22	S_Shelf	0.826463	0.815012	-0.00879666	0.0453698	0.813242	0.815507	0.00105589	0.812609
cg19305545	21	44538147	AIRE;AIRE	Island	0.924775	0.932677	0.00522423	0.04537	0.915082	0.92489	0.00560134	0.0693941
cg15522517	16	8871250	CARHSP1	S_Shore	0.362886	0.369052	0.00751369	0.04537	0.387951	0.387843	0.00384031	0.297804
cg06538660	1	227665196	NUP133	NA	0.0124235	0.011623	-0.00087654	0.04537	0.0128791	0.0122593	-0.000579848	0.144529
cg21789280	14	77297318	SNW1;C14orf178	Island	0.0061271	0.00587896	-0.000317374	0.0453704	0.00651507	0.00606883	-0.000400606	0.0148234
cg03090436	3	152399136	GPR171;MED12L	NA	0.862451	0.867457	0.00425867	0.0453714	0.864801	0.869899	0.00481511	0.0262574
cg07950084	9	135333664	SLC2A6;SLC2A6	N_Shore	0.0426615	0.0447811	0.00207632	0.0453717	0.0407027	0.0437306	0.00248927	0.01393
cg04336905	3	173243981	FNDC3B;FNDC3B	S_Shelf	0.928984	0.924272	-0.00340289	0.0453734	0.926741	0.922138	-0.00352433	0.0446639
cg07766847	11	74478027	OR2AT4	NA	0.92106	0.924484	0.0021833	0.0453741	0.922707	0.923157	-0.00027269	0.786461
cg13623664	6	83131906	TPBG;TPBG	Island	0.0843062	0.0798193	-0.00457854	0.0453755	0.109569	0.109044	-0.000355272	0.899506
cg14486338	1	150999742	KPRP	Island	0.955282	0.953672	-0.00161362	0.0453789	0.954136	0.952865	-0.00123787	0.181104
cg14682080	16	8871143	CARHSP1;CARHSP1	S_Shore	0.493289	0.50177	0.0106612	0.0453805	0.532198	0.529526	0.00136102	0.799209
cg20841664	21	33886681	CRYZL1	S_Shelf	0.929284	0.920823	-0.00797514	0.0453833	0.923595	0.92255	0.000731787	0.854941
cg25574603	11	1976243	H19	Island	0.569139	0.573262	0.0042932	0.0453833	0.573021	0.567014	-0.00492564	0.0200087
cg01611894	18	13817738	NA	S_Shore	0.941851	0.940523	-0.00274292	0.0453837	0.927853	0.928783	-0.00101743	0.566958
cg16796959	6	33324435	NA	Island	0.00640458	0.00604218	-0.000355686	0.0453871	0.00677541	0.00635978	-0.00032475	0.0899183
cg04971534	8	134811639	NA	NA	0.602575	0.596771	-0.0142052	0.0453876	0.566132	0.565973	-0.00844813	0.241032
cg03243110	12	95797431	NA	NA	0.736434	0.74958	0.0164083	0.0453886	0.7628	0.767384	0.00686899	0.379037
cg03921599	5	112070549	APC	N_Shore	0.957795	0.95431	-0.00299471	0.0453922	0.953855	0.954576	0.00102869	0.530523
cg12432038	6	30797190	TUBB	Island	0.0524569	0.0559779	0.00249373	0.0453928	0.0532206	0.0543079	-0.000163796	0.884051
cg17864958	15	79213489	C15orf26	N_Shore	0.0307988	0.033708	0.0036722	0.0453947	0.0329463	0.0353791	0.00345691	0.033042
cg27489681	2	1584897	NA	NA	0.973154	0.963898	-0.0084259	0.0453971	0.973334	0.965407	-0.00768546	0.0221279
cg01939664	15	32663763	GOLGA8B	S_Shore	0.101768	0.104974	0.00387292	0.0454045	0.0967889	0.104643	0.00800965	1.84803e-05
cg05384834	3	16899713	NA	N_Shore	0.467068	0.442011	-0.0252504	0.0454088	0.470114	0.445737	-0.0259352	0.0323056
cg04632997	1	159635633	NA	Island	0.019761	0.0227351	0.00372238	0.0454145	0.0229449	0.0252378	0.00310681	0.12719
cg02008544	1	92535544	GLMN	N_Shore	0.966443	0.962046	-0.00308261	0.0454153	0.965002	0.962958	-0.00122478	0.425909
cg27043010	19	4170908	ANKRD24	S_Shore	0.00592118	0.00549164	-0.000514152	0.045416	0.00622183	0.00555727	-0.000785014	0.00185733
cg03261428	15	97321857	IGF1R	S_Shelf	0.95758	0.955434	-0.00243762	0.0454213	0.957637	0.956151	-0.00169705	0.16923
cg02112122	17	21668253	NA	Island	0.718781	0.732164	0.0107275	0.0454228	0.729436	0.736706	0.00477309	0.362276
cg06475972	3	44777553	KIF15;KIAA1143	N_Shore	0.655101	0.669271	0.0119895	0.0454234	0.659834	0.674993	0.0129192	0.0238094
cg07393458	3	112933408	PHLDB2;PLCXD2	NA	0.968411	0.964551	-0.0026245	0.0454283	0.964951	0.964234	6.33135e-05	0.961769
cg13320683	8	6625117	NA	NA	0.971616	0.972944	0.00119034	0.0454287	0.970567	0.972176	0.00170202	0.00446875
cg02216250	20	42972031	PABPC1L	Island	0.0251153	0.0240195	-0.00120565	0.0454292	0.0248975	0.0238588	-0.000986563	0.10794
cg21444330	17	70270877	SLC9A3R1	NA	0.701735	0.716924	0.00762115	0.0454296	0.687067	0.703737	0.0080537	0.0328168
cg20596329	12	120573922	MORN3	NA	0.953455	0.956082	0.00169114	0.0454299	0.953973	0.95546	0.000685093	0.383078
cg05937969	4	10184308	CLNK	NA	0.961801	0.961144	-0.00153818	0.0454312	0.959228	0.959683	-0.000351539	0.680345
cg22111118	8	126695359	NA	NA	0.948482	0.945525	-0.00343044	0.0454315	0.941005	0.944578	0.00377082	0.0314999
cg13016308	15	89229460	FES;FES;FES;FES	S_Shore	0.381344	0.390474	0.0129638	0.0454323	0.412447	0.408079	0.00274528	0.672858
cg18689486	12	26001933	RASSF8;RASSF8	NA	0.958648	0.957807	-0.0020256	0.0454362	0.955959	0.95697	9.15929e-05	0.932708
cg01841608	19	11510462	CNN1	NA	0.141169	0.149888	0.00694252	0.0454367	0.142717	0.152657	0.00904747	0.00865225
cg18396984	1	1011073	C1orf159	N_Shore	0.898518	0.90197	0.00258961	0.0454372	0.899175	0.900678	0.000383411	0.781238
cg12308369	8	144623868	ZC3H3	Island	0.968452	0.973285	0.00446339	0.0454386	0.967091	0.974169	0.00693217	0.00522937
cg00810495	3	102718324	NA	S_Shelf	0.952129	0.948814	-0.00279711	0.0454389	0.948654	0.948342	4.11741e-06	0.997769
cg26954736	3	9666076	MTMR14;MTMR14;MTMR14	Island	0.0178796	0.0189554	0.000673709	0.0454402	0.0182238	0.0181833	-0.000190587	0.56114
cg00753748	22	48966403	TRABD	Island	0.018354	0.0189895	0.000977888	0.0454416	0.0178182	0.0188779	0.00121732	0.00940479
cg26858073	16	87378796	FAM38A	Island	0.00468892	0.00446113	-0.000267925	0.0454432	0.00472335	0.00441052	-0.000288677	0.0338562
cg11243680	17	7970085	NA	N_Shore	0.0244257	0.026361	0.00133582	0.0454446	0.0254504	0.0252479	-0.000299373	0.649193
cg14525688	13	77391652	EDNRB;EDNRB;EDNRB	S_Shore	0.00417657	0.00368739	-0.000357114	0.0454453	0.00456835	0.00393633	-0.000443157	0.17943
cg24423897	6	10995966	SYCP2L	S_Shore	0.613874	0.632214	0.0144565	0.0454479	0.595082	0.620389	0.02078	0.00432067
cg18236079	1	1945622	GABRD	N_Shore	0.58979	0.5954	0.00744787	0.0454487	0.605421	0.603774	0.0011787	0.762277
cg19909334	10	44475750	NA	NA	0.977109	0.975761	-0.00123134	0.0454487	0.975433	0.975114	-0.000350637	0.557376
cg08635255	6	41447224	NA	Island	0.301576	0.310168	0.010918	0.0454494	0.315243	0.321365	0.0106659	0.0481792
cg12941622	7	1490353	INTS1	Island	0.97237	0.97451	0.00115651	0.0454494	0.97158	0.9735	0.000888115	0.225311
cg15406285	19	9556373	ZNF121	Island	0.0203098	0.0209324	0.000838959	0.0454512	0.0201384	0.0204392	0.000591102	0.139027
cg27060699	8	128816702	MYC	N_Shore	0.0190042	0.0180037	-0.000924028	0.0454515	0.0201276	0.0186842	-0.000728641	0.152778
cg13904214	19	62680994	ZNF772;ZNF772	NA	0.0229438	0.0190926	-0.00339366	0.0454531	0.027139	0.0226346	-0.00327125	0.0687092
cg05877088	6	110166304	FIG4	NA	0.973957	0.97059	-0.00289295	0.0454538	0.972361	0.970066	-0.00180461	0.218984
cg04586491	16	29844904	KCTD13;KCTD13	Island	0.00629218	0.00574891	-0.000403468	0.0454573	0.00672633	0.0059076	-0.000457031	0.226316
cg25767832	4	762465	NA	N_Shelf	0.930409	0.926132	-0.00466042	0.0454597	0.929189	0.925989	-0.00321041	0.140815
cg21164242	17	77517466	NA	S_Shelf	0.945833	0.948709	0.00218866	0.0454606	0.949048	0.951252	0.00218287	0.0202503
cg27231712	11	9737988	NA	S_Shore	0.0758202	0.0709068	-0.00519597	0.0454639	0.0807937	0.0680698	-0.012601	3.86185e-06
cg05616999	16	1068741	LOC146336;SSTR5	Island	0.570915	0.566761	-0.00947263	0.0454656	0.548936	0.545184	-0.00962355	0.0555707
cg14004073	4	134289489	PCDH10;PCDH10	Island	0.0304619	0.0288236	-0.00134786	0.0454664	0.0330066	0.0306403	-0.00139771	0.0493162
cg21393885	1	31311314	PUM1;PUM1	Island	0.0160937	0.0156614	-0.000676167	0.0454666	0.0170925	0.0166797	-0.000573895	0.101839
cg25266888	11	70244828	SHANK2	S_Shelf	0.940864	0.943054	0.00194681	0.0454675	0.943019	0.943422	-0.000237287	0.802974
cg18710908	2	65068976	SLC1A4;SLC1A4	N_Shore	0.00640089	0.00568093	-0.000455515	0.0454688	0.00686965	0.0060795	-0.000417582	0.30231
cg00979076	4	189558695	NA	NA	0.700393	0.685539	-0.0170635	0.0454691	0.671922	0.662047	-0.0139119	0.0993726
cg06900938	22	37295880	DMC1	Island	0.0160544	0.0170563	0.00109459	0.0454695	0.0177796	0.0165949	-0.0010757	0.0610644
cg13180224	15	41727432	CATSPER2;CATSPER2;CATSPER2	N_Shore	0.971212	0.968788	-0.00176586	0.0454701	0.968713	0.968568	0.000239451	0.796665
cg27583010	6	132373355	NA	NA	0.0114531	0.0107703	-0.000704211	0.0454712	0.0161225	0.0145375	-0.00103239	0.0945139
cg23729963	19	45416148	TTC9B	Island	0.0129752	0.0137947	0.000558437	0.0454726	0.0137371	0.0136913	-0.000244001	0.397899
cg17001958	12	47914623	NA	Island	0.0053113	0.00472892	-0.000367531	0.0454776	0.0056331	0.00492946	-0.000468867	0.174988
cg20533711	10	100983652	HPSE2;HPSE2;HPSE2;HPSE2	N_Shore	0.133215	0.136422	0.00492282	0.0454787	0.144044	0.145554	0.00379233	0.15554
cg03116917	16	86651378	BANP;BANP	NA	0.940283	0.94237	0.00188697	0.0454795	0.939852	0.941066	0.0014359	0.107712
cg18064474	10	118236625	NA	NA	0.963836	0.966079	0.00141924	0.04548	0.963178	0.965247	0.00138427	0.0481998
cg15816080	7	154859617	NA	Island	0.0207282	0.0219222	0.000783586	0.0454809	0.0215935	0.0214155	-0.000360559	0.332586
cg06124528	2	27566259	IFT172	Island	0.0328358	0.0318771	-0.000965984	0.0454861	0.0338594	0.0334772	-0.000177177	0.732748
cg16509658	11	47131719	C11orf49;C11orf49;C11orf49;C11orf49	NA	0.601554	0.598077	-0.00763218	0.0454865	0.569511	0.566515	-0.0100127	0.0116238
cg20798872	18	50049893	POLI;POLI	Island	0.00753781	0.00688846	-0.000482824	0.0454868	0.00813113	0.00723464	-0.000674403	0.120642
cg02017534	13	78130733	RNF219	N_Shore	0.00999139	0.00957083	-0.000475903	0.0454907	0.0108007	0.0100922	-0.000586943	0.0650532
cg12382045	8	27647830	CCDC25	NA	0.966508	0.965151	-0.00177147	0.0454908	0.961906	0.962233	0.000116018	0.895811
cg15920017	11	100958316	TRPC6	N_Shore	0.064535	0.0677057	0.00407069	0.0454934	0.0815008	0.0804267	0.000960706	0.690013
cg25131922	6	28586137	GPX6	NA	0.941076	0.943841	0.00225939	0.0454971	0.939738	0.942251	0.00216109	0.034193
cg03436453	5	151118649	ATOX1	S_Shore	0.018824	0.0174236	-0.00109097	0.0454996	0.0192827	0.0187651	0.000169288	0.812688
cg03098937	10	101282625	NKX2-3	Island	0.0110956	0.0117231	0.000439563	0.0455009	0.0116227	0.0116443	6.71881e-05	0.771442
cg11579646	22	36531083	H1F0;H1F0	Island	0.00515268	0.00460589	-0.000361116	0.0455024	0.00536741	0.00476657	-0.000349275	0.309566
cg12851049	2	187422524	ZSWIM2	S_Shore	0.00780881	0.00739097	-0.00053623	0.0455032	0.00847006	0.00806185	-0.00027211	0.355644
cg09573658	1	58573617	NA	NA	0.00428615	0.00407359	-0.000239983	0.045505	0.00462406	0.00438141	-0.000221518	0.0968315
cg09512575	5	43157929	ZNF131	S_Shore	0.00612575	0.00595463	-0.000268726	0.0455102	0.00640933	0.00612311	-0.000313119	0.0494843
cg19051213	3	166407470	NA	NA	0.00555305	0.00497055	-0.000418513	0.0455163	0.00598366	0.00520894	-0.000552933	0.118307
cg01854076	1	242081088	NA	Island	0.0126901	0.0119697	-0.000809878	0.0455163	0.012657	0.0119308	-0.000555554	0.097177
cg03555881	17	3508107	CTNS;CTNS	NA	0.80015	0.806627	0.00473131	0.0455174	0.795829	0.806617	0.0081415	0.00115139
ch.12.74378365R	1	3678776	LOC388588	Island	0.00396392	0.00353837	-0.000341421	0.0455175	0.0042614	0.0036793	-0.000404597	0.243821
cg10425624	13	112722655	MCF2L;MCF2L	N_Shelf	0.934344	0.932995	-0.00279904	0.0455178	0.9339	0.932028	-0.00272933	0.0397198
cg11447811	17	39794455	FAM171A2	N_Shore	0.852748	0.857436	0.0033845	0.045518	0.851184	0.854613	0.00202419	0.252453
cg14869527	1	28781224	SNORA16A;SNHG12	Island	0.0128582	0.0124313	-0.000700993	0.0455199	0.0137162	0.0128417	-0.000498629	0.126824
cg21215409	6	33343947	VPS52	N_Shelf	0.936098	0.938962	0.00267426	0.0455225	0.937475	0.937998	0.000409052	0.763355
cg10300684	6	30143213	PPP1R11	N_Shelf	0.0265889	0.0274938	0.00100633	0.0455233	0.0279196	0.0279858	0.00053209	0.33118
cg22129809	20	1220984	SNPH	N_Shelf	0.964647	0.962198	-0.00209976	0.0455237	0.96126	0.961858	0.000870325	0.428829
cg08042643	3	137451753	PCCB	Island	0.024186	0.025126	0.000723862	0.0455253	0.0253204	0.0246422	-0.000235008	0.516979
cg03900353	19	52437422	NA	N_Shore	0.884456	0.888214	0.00280196	0.0455253	0.884197	0.884989	0.000588681	0.683135
cg27395757	12	115672398	RNFT2;RNFT2	Island	0.906254	0.909887	0.00231381	0.0455261	0.907501	0.909238	0.000841917	0.48141
cg20552487	15	66044323	NA	N_Shelf	0.9585	0.956371	-0.00194701	0.0455288	0.95513	0.956449	0.00123149	0.239101
cg22745369	7	144598555	NA	NA	0.781224	0.788352	0.00518135	0.0455316	0.769134	0.776128	0.00261833	0.356907
cg02346342	1	2459366	NA	N_Shelf	0.801225	0.800692	-0.00702892	0.0455324	0.77606	0.775831	-0.00805303	0.0353402
cg05224998	1	85703749	DDAH1;DDAH1	Island	0.0113659	0.0108691	-0.000557705	0.0455329	0.0118805	0.011092	-0.000771792	0.00563009
cg25707057	3	134586029	TMEM108;TMEM108	NA	0.323144	0.334982	0.00835793	0.0455359	0.302611	0.316861	0.00901761	0.0275592
cg26408937	22	49192025	SAPS2	Island	0.980265	0.978643	-0.00140364	0.0455371	0.978326	0.978503	0.000366421	0.614975
cg15571231	11	65442450	DRAP1;C11orf68;C11orf68	N_Shore	0.542905	0.551116	0.0101065	0.0455375	0.540548	0.549652	0.010973	0.032106
cg08274234	17	34575416	ARL5C	Island	0.251859	0.260038	0.00905417	0.0455395	0.291398	0.290205	0.00192239	0.661436
cg18955704	14	32477175	NPAS3;NPAS3;NPAS3;NPAS3	S_Shelf	0.0304456	0.0320937	0.00170791	0.0455425	0.0353995	0.0353039	0.000288003	0.74298
cg03429644	1	153272089	DCST1;DCST1;DCST2	NA	0.900382	0.902467	0.00207082	0.0455426	0.902632	0.901337	-0.000788074	0.453694
cg26226879	22	37426706	JOSD1	Island	0.00706655	0.00626879	-0.000541417	0.0455444	0.00729433	0.00642632	-0.000584649	0.153793
cg14012249	11	67140378	NA	Island	0.302243	0.322334	0.0180818	0.0455462	0.291061	0.310092	0.0175167	0.0470849
cg10777851	15	72904122	LMAN1L	NA	0.862547	0.86829	0.00368941	0.0455543	0.854351	0.860652	0.00398497	0.0398233
cg13561409	1	6051829	KCNAB2;KCNAB2	N_Shelf	0.893192	0.896857	0.00276601	0.04556	0.89094	0.893421	0.00118923	0.352385
cg12977686	1	108935895	FAM102B	NA	0.563533	0.555289	-0.00816834	0.0455619	0.577976	0.580143	0.00396013	0.339497
cg15481787	7	1950444	MAD1L1;MAD1L1;MAD1L1	NA	0.969671	0.969047	-0.0020846	0.0455641	0.970182	0.968364	-0.00276194	0.0163416
cg01940708	5	130528063	HINT1;HINT1;HINT1	N_Shore	0.00366002	0.00324766	-0.000298749	0.0455646	0.00469512	0.00389695	-0.000566317	0.126498
cg00307483	17	37719072	STAT3;STAT3;STAT3	S_Shore	0.627689	0.632742	0.00808329	0.0455659	0.642829	0.634977	-0.00389586	0.36274
cg04171392	7	32901761	NA	S_Shelf	0.959944	0.957397	-0.00239731	0.0455669	0.957674	0.95647	-0.000955642	0.457102
cg25253716	13	19869320	NA	S_Shelf	0.978258	0.979399	0.000738712	0.0455699	0.978215	0.978783	0.000314701	0.399735
cg22629987	22	48606535	NA	Island	0.01669	0.0174219	0.000650238	0.0455706	0.0174643	0.0174211	0.000133763	0.675887
cg14565781	16	7422014	A2BP1;A2BP1;A2BP1;A2BP1;A2BP1;A2BP1	NA	0.941021	0.94301	0.00216249	0.0455719	0.941436	0.942417	0.00101411	0.359338
cg17504997	2	64830466	NA	N_Shore	0.275174	0.264916	-0.0111698	0.0455733	0.24653	0.245978	-0.00357501	0.509423
cg26430287	5	139074361	NA	S_Shelf	0.959374	0.956591	-0.00292828	0.0455737	0.956404	0.956483	0.000305055	0.838608
cg18649823	17	16413150	ZNF287;ZNF287	Island	0.021271	0.0220345	0.000722278	0.045574	0.0216667	0.0215684	0.000435815	0.218024
cg07917836	7	157649673	PTPRN2;PTPRN2;PTPRN2	Island	0.551471	0.539374	-0.0123757	0.0455741	0.554058	0.537857	-0.0153035	0.0134434
cg13883681	1	2449084	PANK4	N_Shore	0.893514	0.891556	-0.00407291	0.0455743	0.877258	0.872352	-0.00765393	0.000586333
cg16012041	3	102713693	SENP7;SENP7	N_Shore	0.832671	0.832405	-0.0060203	0.0455785	0.818207	0.822626	-0.00185874	0.558946
cg14997510	15	43213678	DUOX1;DUOX1	N_Shore	0.947343	0.949358	0.00164604	0.0455828	0.948508	0.948817	0.000222017	0.776025
cg24393316	1	108280975	VAV3	NA	0.545439	0.542226	-0.00725838	0.045583	0.527996	0.523226	-0.0112771	0.00338991
cg04976324	7	72610215	BCL7B	S_Shore	0.0948172	0.100012	0.0043926	0.0455879	0.0893047	0.0988163	0.00868127	0.00012508
cg18829263	6	1047332	LOC285768;LOC285768	NA	0.796872	0.799994	0.00463502	0.0455884	0.809419	0.808715	0.000861647	0.697549
cg13813623	8	20047106	SLC18A1;SLC18A1;SLC18A1;SLC18A1	NA	0.791584	0.792137	-0.00747762	0.0455885	0.754405	0.760315	-0.00200495	0.610809
cg20294984	17	8641299	MFSD6L;MFSD6L	N_Shore	0.928814	0.924347	-0.00369913	0.0455896	0.92503	0.923822	-0.000610011	0.748185
cg00083046	12	6474300	NCAPD2	S_Shore	0.631063	0.62674	-0.00787557	0.0455906	0.616396	0.613043	-0.00790427	0.053103
cg04882273	2	180430855	ZNF385B	N_Shelf	0.859442	0.865552	0.00391508	0.0455914	0.854861	0.856302	-0.00108514	0.599648
cg27410679	5	114985747	TMED7-TICAM2;TMED7;TMED7-TICAM2	N_Shelf	0.957161	0.953389	-0.00300762	0.0455931	0.953836	0.952718	-0.000881794	0.572469
cg07879447	2	133739680	NCKAP5;NCKAP5	N_Shore	0.147172	0.151324	0.00489853	0.0455951	0.162557	0.15919	-0.00127899	0.663522
cg03244036	1	150030771	TDRKH;TDRKH;TDRKH;TDRKH	S_Shore	0.207462	0.203599	-0.00528899	0.0455979	0.189264	0.189887	-0.000885151	0.715352
cg04432742	11	62252553	TTC9C;HNRNPUL2;TTC9C	S_Shore	0.00497925	0.0046187	-0.000317102	0.0456052	0.00498786	0.00470886	-0.000197749	0.08618
cg27251412	6	30634243	PRR3;PRR3;GNL1	S_Shore	0.966638	0.963741	-0.00229806	0.0456065	0.963281	0.962533	-0.000463031	0.716914
cg25352592	11	5982129	OR56A4	NA	0.954599	0.95023	-0.00338197	0.0456113	0.951288	0.949713	-0.000688042	0.718942
cg00346009	4	54629000	NA	S_Shelf	0.966675	0.96454	-0.00190663	0.0456116	0.964894	0.965333	0.000865743	0.346181
cg15798855	3	153129822	NA	NA	0.779005	0.767895	-0.00568288	0.0456134	0.77423	0.763769	-0.00301744	0.330651
cg04068497	10	77022382	NA	NA	0.890379	0.895653	0.00648027	0.0456144	0.891555	0.892499	0.00220549	0.499133
cg02366575	17	77005625	BAHCC1	N_Shelf	0.825029	0.825031	-0.00840908	0.0456151	0.814475	0.820002	-0.00275588	0.523135
cg01181307	5	149536543	CDX1	NA	0.608877	0.605595	-0.00575878	0.0456152	0.587471	0.584502	-0.00715265	0.017625
cg21539243	12	68922891	CNOT2	Island	0.0060119	0.00576638	-0.000332596	0.0456189	0.00621647	0.00587344	-0.00030141	0.0876945
cg03681644	17	53426962	NA	NA	0.827569	0.834255	0.00387751	0.0456216	0.825724	0.831636	0.00280527	0.160392
cg11875268	7	14510470	DGKB;DGKB	NA	0.928331	0.923437	-0.00524266	0.0456238	0.927515	0.922327	-0.00533939	0.0442153
cg13536491	15	50192454	BCL2L10	S_Shore	0.979056	0.979696	0.000985587	0.0456243	0.978572	0.979845	0.00144331	0.00203761
cg17149920	21	44034437	RRP1	S_Shore	0.0141052	0.0131878	-0.000936846	0.0456258	0.0141099	0.0125399	-0.00141441	0.00318664
cg22713444	10	42953853	CSGALNACT2	Island	0.0132492	0.0127494	-0.00053259	0.0456259	0.0127751	0.0128846	0.000205749	0.473269
cg22849665	19	19292847	KIAA0892;SF4	Island	0.00687182	0.00739438	0.000338731	0.0456275	0.00719604	0.00735767	7.09182e-05	0.668036
cg07932899	15	38673717	CASC5;CASC5	Island	0.00306979	0.00267489	-0.000288537	0.0456285	0.00335199	0.00284311	-0.000353429	0.250152
cg01807377	2	239895829	HDAC4	NA	0.704357	0.696738	-0.0130535	0.0456293	0.69453	0.694166	-0.00688162	0.244709
cg25730428	16	67434970	TMCO7	Island	0.00559295	0.0046293	-0.000628455	0.04563	0.00593028	0.00504294	-0.000606448	0.0923648
cg24203851	17	38576561	NBR1;NBR1;NBR1	Island	0.00518672	0.00465298	-0.000409384	0.045631	0.0055607	0.00481323	-0.000544569	0.126667
cg06670612	8	55457435	NA	NA	0.0369438	0.0396542	0.00270432	0.0456314	0.0355094	0.0378299	0.00228678	0.0533291
cg23976723	20	48029216	NA	N_Shelf	0.0104049	0.0100191	-0.000472102	0.0456332	0.0105487	0.00980011	-0.000524875	0.0282148
cg02497963	14	23771560	GMPR2;GMPR2;GMPR2;GMPR2;GMPR2;NEDD8;GMPR2	Island	0.0144063	0.0141048	-0.000597414	0.0456348	0.0139576	0.0135209	-0.000592331	0.02974
cg10360906	7	1479894	INTS1	N_Shore	0.700178	0.696621	-0.00628287	0.0456356	0.699657	0.691268	-0.0114214	0.000508491
cg17860642	16	53529872	NA	Island	0.206709	0.210687	0.00777891	0.0456388	0.221521	0.225591	0.0084423	0.0318584
cg06195595	1	212843100	CENPF	Island	0.0115937	0.0102481	-0.000798851	0.0456417	0.0129171	0.0114296	-0.00086838	0.135458
cg02068689	17	77844049	NA	Island	0.0116331	0.0122456	0.000410557	0.045643	0.0119792	0.0122497	0.000317058	0.11258
cg19564630	7	126713966	NA	NA	0.958451	0.962186	0.00373575	0.0456437	0.959118	0.963844	0.00514194	0.012005
cg01182386	3	32313296	CMTM8	NA	0.0139144	0.0132065	-0.000624611	0.0456444	0.0136825	0.0131165	-8.71502e-05	0.779708
cg13429144	3	29844751	RBMS3;RBMS3;RBMS3	NA	0.892411	0.896145	0.00280729	0.0456451	0.891459	0.89409	0.00236216	0.110567
cg17842066	11	6420322	HPX	NA	0.890453	0.895211	0.00449709	0.0456463	0.891576	0.893673	0.00186423	0.418307
cg00356774	18	75724270	KCNG2	Island	0.932011	0.929069	-0.00338756	0.0456468	0.933499	0.930892	-0.00298038	0.073552
cg19951297	12	119506056	NA	N_Shore	0.189182	0.181494	-0.00664359	0.0456486	0.185584	0.182346	-0.0031141	0.363775
cg25420254	6	28805798	NA	NA	0.0210963	0.0195339	-0.0015242	0.0456494	0.0246107	0.02118	-0.00328137	1.15701e-05
cg20257171	9	71052567	TJP2;TJP2;TJP2;TJP2;TJP2;TJP2	N_Shore	0.724844	0.72361	-0.00601679	0.04565	0.700922	0.699437	-0.00671409	0.0415352
cg15246139	15	57695914	GCNT3	NA	0.58336	0.581011	-0.00923199	0.0456514	0.548605	0.552604	-0.00431895	0.366524
cg00016255	15	40159178	PLA2G4D	S_Shore	0.884593	0.880483	-0.00752018	0.0456518	0.881536	0.873261	-0.00952088	0.0154948
cg17514528	14	23755062	MDP1;MDP1	S_Shelf	0.00452845	0.00436268	-0.000217173	0.0456519	0.00466327	0.00434086	-0.000272751	0.0349539
cg23577562	11	69299761	FGF4	S_Shore	0.0726074	0.0756069	0.00275444	0.0456521	0.0760957	0.0814192	0.00540333	0.000188411
cg03814644	1	3360797	ARHGEF16	Island	0.0181175	0.0173686	-0.000838475	0.0456541	0.0183741	0.0177566	-0.000469252	0.222431
cg20367712	17	56577258	BCAS3;BCAS3	NA	0.371879	0.377638	0.0121292	0.0456558	0.411291	0.408077	0.00521171	0.406654
cg10880516	19	55220648	VRK3;ZNF473;ZNF473;VRK3	Island	0.00443916	0.00419051	-0.000324767	0.0456568	0.0045762	0.00416644	-0.000402394	0.00731768
cg16176378	19	3386350	NFIC;NFIC	Island	0.0128873	0.0133362	0.000415664	0.0456571	0.0135331	0.0133429	-6.65965e-05	0.766098
cg09935271	6	116780712	DSE	NA	0.833109	0.831153	-0.00627675	0.0456597	0.812929	0.813756	-0.00466267	0.163
cg24011261	19	50867094	GIPR	S_Shore	0.934855	0.939053	0.0048349	0.0456607	0.934562	0.939354	0.00467507	0.051702
cg15609016	11	117942343	C11orf60;C11orf60	NA	0.70222	0.708322	0.00956332	0.0456629	0.688001	0.690396	0.00363673	0.442287
cg08085609	11	63864096	CCDC88B	N_Shelf	0.320458	0.328471	0.0164144	0.0456659	0.355089	0.356068	0.0102239	0.199682
cg13908507	8	86478892	CA1;CA1;CA1;CA1	NA	0.786839	0.794224	0.0054526	0.0456719	0.783571	0.792376	0.00707726	0.00885778
cg11582993	14	101500190	DYNC1H1	N_Shore	0.419404	0.428739	0.0058287	0.0456725	0.40599	0.418235	0.00951601	0.00119617
cg18581657	2	216472308	NA	NA	0.643036	0.628538	-0.0136189	0.0456728	0.639401	0.627442	-0.00908427	0.192876
cg25509121	2	2872174	NA	NA	0.965278	0.967529	0.00127605	0.0456732	0.965701	0.966406	-8.64154e-05	0.89672
cg17481703	5	44424353	FGF10	NA	0.0141418	0.0129442	-0.000836998	0.0456753	0.0151759	0.0137187	-0.0010118	0.12537
cg25985778	1	145110993	PRKAB2	Island	0.00586355	0.00567464	-0.000246343	0.0456778	0.00605542	0.00570812	-0.000341729	0.00966666
cg10970856	1	77457839	PIGK	Island	0.0218403	0.0199806	-0.00114964	0.0456797	0.022949	0.0210625	-0.00106791	0.113592
cg12364556	4	169476125	DDX60	Island	0.0185758	0.021463	0.00303383	0.0456797	0.0192594	0.0224473	0.00328896	0.0181587
cg03434479	10	96879639	NA	NA	0.0067715	0.00652295	-0.000329057	0.0456799	0.00691507	0.00648856	-0.000388356	0.0282907
ch.5.23861193F	18	59241261	VPS4B	Island	0.00788196	0.0083591	0.000435476	0.0456814	0.007925	0.00814078	0.000380113	0.050499
cg15798837	19	6702468	TRIP10	N_Shore	0.956231	0.958612	0.00160642	0.0456819	0.955942	0.956476	6.4376e-05	0.93336
cg22546437	8	98359686	TSPYL5	S_Shore	0.350586	0.361629	0.010113	0.0456829	0.353297	0.368121	0.0130164	0.0097924
cg09323247	22	20620866	PPM1F	N_Shore	0.1458	0.149515	0.00838107	0.0456838	0.179291	0.176304	0.00463275	0.286698
cg08455778	12	52665093	HOXC10	Island	0.0132659	0.0124877	-0.00100568	0.0456853	0.0147052	0.0128425	-0.00189859	0.000612054
cg04691180	7	123176209	WASL;WASL	Island	0.00312499	0.00269598	-0.000279184	0.0456857	0.00343202	0.0028046	-0.000439557	0.139133
cg08433293	3	27738585	EOMES	Island	0.0119002	0.0112875	-0.000764109	0.0456858	0.0124778	0.0116361	-0.000997056	0.0500212
cg19491151	2	222145319	EPHA4	Island	0.0237389	0.0244278	0.000714157	0.0456869	0.0244598	0.0246888	0.000231442	0.504908
cg15694989	22	16446242	SLC25A18	S_Shelf	0.833147	0.838254	0.00318174	0.0456874	0.829738	0.830809	-0.000442178	0.79323
cg10330187	7	139872836	DENND2A	NA	0.770292	0.776782	0.00465326	0.0456912	0.76476	0.771664	0.00470974	0.0572862
cg01774475	11	2678393	KCNQ1OT1;KCNQ1;KCNQ1	Island	0.712424	0.721563	0.00630904	0.0456918	0.714098	0.708927	-0.005644	0.054136
cg12110087	13	43351867	C13orf31;C13orf31;CCDC122;C13orf31	Island	0.0161597	0.0168658	0.00068895	0.045695	0.0168663	0.0169464	-3.91246e-05	0.908816
cg03414830	7	111633604	DOCK4;DOCK4;ZNF277	Island	0.00601618	0.00537884	-0.000392876	0.0456955	0.00632413	0.00551562	-0.000518859	0.171644
cg00677730	17	76418916	RPTOR;RPTOR	NA	0.9409	0.943636	0.00175965	0.0456984	0.939336	0.941345	0.00199233	0.0266428
cg18475747	11	1336931	NA	NA	0.96827	0.970113	0.00115535	0.0456987	0.967345	0.968924	0.00092999	0.120505
cg02063458	15	83353118	PDE8A;PDE8A	NA	0.895755	0.893859	-0.00355296	0.0456989	0.891168	0.893862	0.000590102	0.749954
cg15264808	3	189418665	LPP;LPP	NA	0.975263	0.973541	-0.00143075	0.045699	0.9739	0.974024	0.000256724	0.712241
cg22333897	7	89712782	C7orf63;C7orf63	Island	0.00615433	0.00583499	-0.000411525	0.0456991	0.00648086	0.00578123	-0.000653454	0.00109885
cg05220114	7	100329650	ACHE;ACHE	N_Shore	0.963129	0.962887	-0.0018623	0.045703	0.957776	0.957433	-0.00218267	0.0614285
cg24312063	16	50783070	NA	NA	0.745676	0.755731	0.00674269	0.0457076	0.734812	0.747576	0.00944946	0.00777478
cg13623120	12	131195000	DDX51;NOC4L	Island	0.0235796	0.0247503	0.000853555	0.0457081	0.0244285	0.0243849	-0.000198933	0.649699
cg08406102	13	47899105	LPAR6;LPAR6;RB1	NA	0.210127	0.195542	-0.0090266	0.0457083	0.223529	0.207626	-0.0102886	0.020633
cg18450905	12	118609354	CIT	N_Shelf	0.969683	0.971323	0.00116861	0.0457111	0.969625	0.970423	0.000232497	0.685364
cg22854393	19	11077129	LDLR	Island	0.96171	0.964296	0.00151348	0.045712	0.96018	0.963185	0.00172026	0.0761443
cg03162314	5	50730742	NA	Island	0.0113546	0.0106728	-0.000609954	0.0457177	0.0125627	0.0113003	-0.000990301	0.00178147
cg01259029	8	10507006	RP1L1	N_Shore	0.978771	0.981338	0.00280699	0.0457186	0.978435	0.980987	0.00272835	0.0434649
cg04853906	15	50869687	ONECUT1	Island	0.0280722	0.0242688	-0.00381344	0.0457191	0.0293446	0.0243289	-0.00467391	0.0148302
cg09258878	11	63030806	LGALS12;LGALS12;LGALS12;LGALS12;LGALS12	NA	0.767212	0.758225	-0.00801858	0.0457232	0.776258	0.76525	-0.00920391	0.0202599
cg22794731	20	43360009	MATN4;MATN4;MATN4	Island	0.959406	0.96304	0.00268635	0.0457255	0.959837	0.963196	0.00255068	0.0799214
cg15325629	4	8258225	SH3TC1	NA	0.394007	0.401344	0.0118166	0.0457257	0.42186	0.423418	0.00784465	0.187407
cg15242330	17	33872869	ARHGAP23	N_Shore	0.973406	0.974754	0.000936274	0.045729	0.972965	0.973586	0.000365602	0.455144
cg09119017	15	97608859	LRRC28	Island	0.00628344	0.0055646	-0.000706585	0.04573	0.0068958	0.00571511	-0.00105837	0.00816238
cg13316543	10	433029	DIP2C	N_Shore	0.29654	0.28539	-0.00936374	0.0457363	0.268864	0.276498	0.0113778	0.013059
cg23659333	2	37046564	STRN	N_Shore	0.0185644	0.0179276	-0.000940171	0.0457367	0.0234033	0.0212765	-0.00147871	0.0179794
cg05124243	21	26465100	APP;APP;APP;APP;APP	Island	0.00326891	0.00279704	-0.000303003	0.0457372	0.00349183	0.0029323	-0.000327171	0.263306
cg12592359	1	203592682	KLHDC8A	NA	0.867195	0.860956	-0.00748863	0.0457384	0.836227	0.840832	0.00194633	0.636587
cg14094409	17	43403945	CDK5RAP3	S_Shore	0.135957	0.131386	-0.00592057	0.0457385	0.12425	0.125045	-0.00118993	0.671782
cg01487461	11	76171815	TSKU	N_Shore	0.0180464	0.0189806	0.000586867	0.0457416	0.0186942	0.0189644	-2.22667e-05	0.942559
cg16537371	20	36810412	ACTR5	Island	0.00462566	0.00440975	-0.000230277	0.0457451	0.00479213	0.00454948	-0.000196729	0.113352
cg26467774	1	16406744	ARHGEF19	Island	0.321291	0.344089	0.0152925	0.0457482	0.315251	0.334325	0.0130511	0.0721943
ch.6.106373286R	12	10230344	C12orf59	NA	0.133688	0.121604	-0.00725753	0.0457497	0.149068	0.133412	-0.00774324	0.0306729
cg23327221	6	31479763	MICA	Island	0.131573	0.135439	0.00359529	0.0457508	0.134524	0.133718	-3.69578e-05	0.98367
cg07686859	1	1317347	CCNL2;CCNL2;CCNL2;CCNL2	NA	0.963729	0.965276	0.00123947	0.0457541	0.962729	0.963141	0.000250653	0.708707
cg15856454	19	48223610	PSG11;PSG11;PSG11	NA	0.915354	0.92142	0.00576556	0.045755	0.916615	0.921422	0.00519028	0.060594
cg03643709	13	24236135	RNF17	NA	0.962842	0.961421	-0.00185691	0.0457608	0.960986	0.960431	-0.00120274	0.256773
cg17478979	14	89205072	NA	NA	0.939253	0.941547	0.00210064	0.045764	0.939762	0.94087	0.00107411	0.286273
cg11775124	3	9722183	CPNE9	S_Shore	0.462427	0.46628	0.00353018	0.0457653	0.464089	0.470413	0.00496225	0.00401188
cg25134283	17	24531793	MYO18A;MYO18A	S_Shore	0.156651	0.164102	0.00469265	0.0457663	0.1388	0.149833	0.00846259	0.0001188
cg12233833	16	87321026	FAM38A	Island	0.969323	0.968469	-0.00125083	0.0457691	0.967847	0.968945	0.000876713	0.187904
cg15319027	3	195689376	NA	Island	0.00526085	0.00498681	-0.000267782	0.0457748	0.00575652	0.00570149	7.76298e-05	0.621044
cg07539045	2	42649645	MTA3	Island	0.0113085	0.0108155	-0.00056609	0.0457762	0.0115896	0.0110003	-0.000523041	0.0562846
cg06767136	19	45403706	MAP3K10	Island	0.981652	0.983172	0.00097186	0.0457784	0.981228	0.982839	0.00121427	0.0322461
cg26866165	20	26138328	MIR663	Island	0.030207	0.0318853	0.00246779	0.0457797	0.0323375	0.0333018	0.00192241	0.141408
cg13922451	1	176748441	C1orf49;C1orf49;C1orf49;C1orf49	NA	0.966005	0.967818	0.00120317	0.0457799	0.966072	0.966018	-5.70741e-05	0.924198
cg05994508	7	102725001	PMPCB	N_Shore	0.00802062	0.00767107	-0.000337585	0.0457833	0.00815388	0.00762059	-0.000400145	0.0212733
cg27608999	11	73049449	PLEKHB1;PLEKHB1;PLEKHB1;PLEKHB1;PLEKHB1	Island	0.845473	0.855427	0.00630305	0.045786	0.831137	0.840324	0.00549991	0.0975096
cg04872113	16	65819065	TMEM208;LRRC29;LRRC29	S_Shore	0.124827	0.128678	0.00336902	0.0457875	0.119712	0.123415	0.00347214	0.0314912
cg27200824	4	1010943	NA	N_Shore	0.892581	0.8963	0.00280211	0.0457879	0.893149	0.893538	0.0014086	0.309954
cg14361085	5	66336162	MAST4;MAST4	S_Shore	0.0114551	0.0109451	-0.000823983	0.0457884	0.0120993	0.0110405	-0.00130487	0.00103538
cg12426146	11	39324012	NA	NA	0.912586	0.908968	-0.00512144	0.0457931	0.908129	0.906184	-0.00257361	0.31829
cg17257265	16	10182464	GRIN2A;GRIN2A;GRIN2A	Island	0.129989	0.134276	0.00361157	0.045794	0.140959	0.146353	0.00484414	0.0114764
cg10438011	8	130908065	NA	NA	0.912112	0.916814	0.00343298	0.0457952	0.907254	0.911433	0.00216823	0.239827
cg21921460	6	31697905	SNORA38;BAT2	S_Shore	0.637129	0.631388	-0.0113983	0.0457959	0.603733	0.612173	4.00597e-05	0.994375
cg21715751	2	88772659	RPIA	Island	0.00680812	0.0074939	0.000422747	0.0457985	0.00748316	0.00734023	-0.000208861	0.322411
cg18862005	5	93103131	FAM172A;FAM172A;POU5F2;FAM172A;FAM172A	NA	0.968162	0.970616	0.00156372	0.0457995	0.969002	0.969842	-0.00050955	0.575509
cg14296990	15	63213238	PDCD7	Island	0.00736349	0.00707237	-0.000332273	0.0458018	0.00769704	0.00720741	-0.000434737	0.00960955
cg18955691	6	140111423	NA	NA	0.973381	0.970849	-0.00193518	0.0458022	0.971853	0.971318	-0.000121789	0.899241
cg24149379	2	119327075	NA	N_Shore	0.180931	0.183761	0.00305696	0.0458022	0.18433	0.186408	0.00166221	0.280209
cg02636900	13	52317964	PCDH8;PCDH8	Island	0.0201649	0.0214331	0.00121866	0.0458057	0.0210402	0.0216805	0.00054733	0.369974
cg06185555	10	97314937	NA	S_Shelf	0.768675	0.766831	-0.0041312	0.0458088	0.763251	0.767475	0.00159569	0.48086
ch.10.2196322F	19	54665933	ALDH16A1;ALDH16A1	NA	0.870771	0.874988	0.00426963	0.0458092	0.872106	0.875398	0.00411185	0.0454356
cg04232624	6	136214448	PDE7B	NA	0.00508992	0.004877	-0.000251669	0.0458093	0.00532025	0.00486794	-0.000353889	0.00382478
cg09616463	2	233474246	NGEF;NGEF	Island	0.841307	0.850807	0.00814816	0.0458106	0.855306	0.863886	0.00892711	0.0203046
cg08196842	2	118288795	DDX18;DDX18	Island	0.00456357	0.00431357	-0.000261964	0.0458106	0.00461091	0.00427427	-0.000258698	0.0184018
cg15213491	15	66638520	NA	N_Shore	0.031411	0.0344953	0.00211347	0.045813	0.0359117	0.0352067	-0.000979613	0.373353
cg21614759	3	139635968	ESYT3	Island	0.0081081	0.00763822	-0.000446544	0.0458141	0.00862111	0.00792903	-0.000569155	0.0134086
cg11671925	5	128330147	SLC27A6;SLC27A6	S_Shore	0.779998	0.774498	-0.0121567	0.0458171	0.718744	0.713206	-0.0134692	0.0549928
cg10631582	19	11114754	NA	NA	0.03884	0.0358826	-0.00224989	0.0458174	0.0416451	0.0389486	-0.00126367	0.313991
cg02329935	1	154693569	NA	Island	0.00609577	0.00586842	-0.000285001	0.045818	0.00646605	0.0060231	-0.000381333	0.0626176
cg11833293	10	99070061	FRAT1;FRAT1	Island	0.0239677	0.0222764	-0.00131533	0.0458232	0.0246781	0.0215327	-0.00256279	4.31134e-05
cg01318461	19	18632179	KLHL26	Island	0.939614	0.942157	0.00198565	0.0458233	0.939565	0.940788	0.000891653	0.352848
cg24346659	5	159588843	FABP6;FABP6;FABP6	NA	0.78421	0.793768	0.00585671	0.0458236	0.771388	0.785994	0.0111746	0.000202457
cg07720856	4	184816933	RWDD4A;C4orf41;C4orf41	Island	0.00417505	0.00368598	-0.000321015	0.0458248	0.0045398	0.00388777	-0.00041508	0.208043
cg02889664	5	166933290	ODZ2	NA	0.00952481	0.00888194	-0.000521536	0.0458253	0.0107093	0.00945139	-0.000931096	0.0519795
cg17454592	13	87123385	SLITRK5	N_Shore	0.00552368	0.0052621	-0.000326889	0.0458254	0.00551138	0.00520308	-0.000281337	0.0852747
cg10001186	3	181237307	PEX5L	Island	0.0058238	0.00516099	-0.000454944	0.0458271	0.00737998	0.00635613	-0.000742158	0.0799144
cg19759502	9	137522601	NA	S_Shelf	0.764543	0.762448	-0.00503826	0.0458277	0.759452	0.755936	-0.00714197	0.00784186
cg23968579	8	117736304	EIF3H	NA	0.972798	0.974131	0.0010173	0.0458298	0.973675	0.973963	4.76985e-05	0.918342
cg26850503	6	33530058	ZBTB9	Island	0.00294965	0.00260535	-0.000241312	0.0458332	0.00334062	0.00283762	-0.000330639	0.253036
ch.13.1677809R	9	6670923	NA	Island	0.033344	0.0349851	0.00132053	0.045834	0.0350674	0.0348495	-0.000144624	0.834759
cg16037142	21	36429069	CBR3	Island	0.00903224	0.00965502	0.000467149	0.0458352	0.00976503	0.00959931	-0.000286265	0.239024
cg16753336	6	30748274	DHX16;DHX16	N_Shore	0.00733182	0.00682713	-0.000473511	0.0458374	0.00760968	0.00697274	-0.000475813	0.00644048
cg26317035	5	9068582	NA	NA	0.498841	0.474462	-0.0167536	0.0458382	0.50678	0.481839	-0.0141335	0.094474
cg14568217	1	153375056	RAG1AP1;RAG1AP1;RAG1AP1	Island	0.0235489	0.0242293	0.000929362	0.0458408	0.0244087	0.0237319	-0.000510239	0.288356
cg14804633	3	142253213	SPSB4	Island	0.00627077	0.00557083	-0.000462283	0.0458435	0.0067459	0.00572642	-0.000700843	0.0952322
cg26709929	17	24528050	MYO18A;MYO18A	Island	0.00503689	0.00463547	-0.000326523	0.0458453	0.00547962	0.00481143	-0.00057911	0.0512463
cg08432846	20	52525447	DOK5	Island	0.00607279	0.00548425	-0.000438124	0.0458485	0.00630757	0.00565447	-0.000461957	0.218358
cg12902497	3	185979011	NA	NA	0.948958	0.950534	0.00157499	0.0458504	0.948126	0.949103	0.000811939	0.303752
cg09500317	11	114982909	NA	NA	0.579074	0.591409	0.0145049	0.0458543	0.597445	0.600247	0.0120095	0.0938918
cg08928646	6	33390602	TAPBP;TAPBP;TAPBP;ZBTB22;ZBTB22	N_Shore	0.0101858	0.00939268	-0.000687402	0.0458569	0.0113754	0.00983885	-0.00120841	0.0129944
cg11030446	8	135912567	NA	N_Shore	0.232466	0.224377	-0.00941006	0.0458579	0.211981	0.212286	-0.00200915	0.661878
cg13789236	14	64002101	AKAP5	Island	0.0228006	0.024004	0.000811886	0.0458584	0.0239207	0.0237466	-0.0003254	0.423052
cg26006672	1	43076894	ERMAP;ERMAP	NA	0.964801	0.966979	0.00187038	0.0458599	0.967384	0.968474	0.00063129	0.448292
ch.11.17063585R	1	179098019	XPR1;XPR1	NA	0.959613	0.955402	-0.00331786	0.0458605	0.955409	0.954143	-0.000714435	0.669142
cg00734993	2	10629692	NOL10	NA	0.975093	0.97633	0.000823115	0.0458614	0.975464	0.975541	-0.000351605	0.416917
cg22108259	20	36226787	TGM2;TGM2	N_Shore	0.612949	0.618717	0.00557969	0.0458624	0.623242	0.627413	0.00498916	0.0865797
cg03050810	3	180524051	ZNF639	Island	0.0155911	0.0150393	-0.000729069	0.0458628	0.015856	0.0149963	-0.000811559	0.0216479
cg16423811	20	29726560	BCL2L1;BCL2L1	NA	0.0107932	0.0104029	-0.000464172	0.0458667	0.0109632	0.0103534	-0.00038465	0.0979006
cg07296855	7	72482148	NA	N_Shelf	0.863624	0.863079	-0.00453503	0.0458682	0.845053	0.849976	0.000359746	0.882704
cg26069719	17	68047698	NA	N_Shore	0.231204	0.236419	0.00950143	0.0458706	0.240676	0.239695	0.00517473	0.261493
cg08412316	16	62053030	NA	NA	0.878822	0.884463	0.00329196	0.0458707	0.876641	0.881721	0.00341058	0.0450871
cg11369753	12	49443826	ATF1	Island	0.00825025	0.00786811	-0.000398514	0.0458712	0.00848095	0.00787555	-0.000548769	0.0122714
cg00231644	10	54654570	NA	NA	0.963448	0.960399	-0.00231537	0.0458724	0.961025	0.9609	0.000451431	0.707943
cg21969477	7	77060647	PTPN12;PTPN12;PTPN12	NA	0.957973	0.957141	-0.00178223	0.0458737	0.956517	0.956538	0.000294126	0.748248
cg19766102	3	27839016	NA	NA	0.959333	0.961184	0.00146	0.0458785	0.957175	0.959191	0.00186674	0.0345238
cg23658477	1	2013118	PRKCZ;PRKCZ	N_Shore	0.239796	0.250924	0.0104085	0.0458811	0.27469	0.279619	0.00657453	0.210046
cg19124316	20	41646706	SGK2;SGK2	NA	0.919672	0.914909	-0.00395093	0.0458811	0.920975	0.9216	0.000906237	0.641761
cg00355699	2	12776006	TRIB2;TRIB2	Island	0.0401	0.0417824	0.00158337	0.0458812	0.0414843	0.0422552	0.00174206	0.0313669
cg13463245	3	116561969	NA	NA	0.95194	0.946737	-0.00381399	0.0458815	0.94904	0.9463	-0.00174226	0.364364
cg13146484	2	190710565	C2orf88	NA	0.965407	0.961446	-0.00287919	0.0458829	0.962261	0.961258	-0.000337847	0.828871
cg02394421	1	148800314	NA	N_Shore	0.00897274	0.00864987	-0.000461146	0.0458833	0.00985234	0.00946339	-0.000252081	0.696796
cg11718443	7	149669531	RARRES2	Island	0.147884	0.140659	-0.0145879	0.0458884	0.150291	0.140554	-0.0154254	0.0316758
cg15069926	11	68193362	NA	N_Shore	0.909025	0.913897	0.00315788	0.0458917	0.903438	0.9079	0.00182077	0.270499
cg02388882	7	61458277	NA	Island	0.904848	0.897734	-0.00532498	0.0458935	0.907514	0.904495	-0.00160497	0.487811
cg18918423	6	2455585	NA	NA	0.872376	0.868791	-0.00867191	0.0459022	0.842239	0.842885	-0.00639684	0.148743
cg07451762	4	36010024	DTHD1;DTHD1	NA	0.9667	0.963492	-0.00230281	0.0459034	0.964389	0.963001	-0.000617446	0.621836
cg12405754	2	240725435	MYEOV2;MYEOV2	S_Shore	0.921986	0.923713	0.00223384	0.0459036	0.921588	0.921026	0.000721355	0.547726
cg12412089	4	124063727	SPATA5;SPATA5;NUDT6;NUDT6	Island	0.0127897	0.0122765	-0.000604937	0.045904	0.0144647	0.0136674	-0.00042703	0.256592
cg07450726	16	11674168	SNN	S_Shelf	0.794244	0.800657	0.00631454	0.0459042	0.808022	0.812361	0.00468376	0.108111
cg00073010	7	157661339	PTPRN2;PTPRN2;PTPRN2	NA	0.821219	0.817126	-0.00544933	0.0459079	0.818564	0.817771	-0.0015679	0.580526
cg02513364	6	43149044	KLC4;KLC4;KLC4	N_Shelf	0.918265	0.914144	-0.0035196	0.045911	0.912926	0.912396	1.83782e-05	0.991693
cg00067720	19	4482638	PLIN5	Island	0.490415	0.499049	0.0063075	0.045912	0.484904	0.498322	0.0110022	0.000834884
cg10360071	19	38992971	KCTD15;KCTD15;KCTD15	N_Shore	0.867955	0.867769	-0.0059592	0.0459127	0.839965	0.845978	-0.00122168	0.708622
ch.10.1529706R	3	50285488	SEMA3B;SEMA3B	Island	0.0065204	0.00578514	-0.00044214	0.045913	0.00699027	0.00599147	-0.000690619	0.0776781
cg18721249	7	73506391	GTF2IRD1;GTF2IRD1;GTF2IRD1;GTF2IRD1	S_Shore	0.011702	0.0110893	-0.000502168	0.0459132	0.0118889	0.010946	-0.000972623	0.000357058
cg18664336	4	187263866	NA	Island	0.0219597	0.0231632	0.00110964	0.0459133	0.0221553	0.0233868	0.00111909	0.0434089
cg09500815	1	110000332	GSTM4;GSTM4;GSTM4;GSTM4;GSTM4	Island	0.0243766	0.0236614	-0.000940585	0.0459146	0.0249556	0.0248541	-1.73324e-05	0.966094
cg16759443	3	13089797	IQSEC1	Island	0.0115641	0.0101335	-0.000939293	0.0459181	0.0122219	0.0105091	-0.00114546	0.0297619
cg03025632	1	867504	SAMD11	Island	0.0157564	0.0150994	-0.000777587	0.0459193	0.0159605	0.0150528	-0.000887318	0.0257196
cg25026957	16	75781902	MON1B	Island	0.0065075	0.00621259	-0.000327333	0.0459212	0.00676973	0.0064992	-0.000211637	0.250866
cg05619598	4	4628174	NA	Island	0.0220598	0.0207555	-0.00159918	0.045926	0.0251095	0.0210693	-0.00415706	5.61139e-05
cg04062087	1	161129168	NA	NA	0.0617528	0.0543374	-0.0045851	0.0459268	0.0736338	0.0615781	-0.00790613	0.000992336
cg02283787	11	3356899	ZNF195;ZNF195;ZNF195;ZNF195;ZNF195;ZNF195	Island	0.0386052	0.0379721	-0.000962357	0.0459268	0.0379242	0.0376631	-0.000272601	0.576116
cg11322252	10	46379743	SYT15;SYT15	NA	0.884474	0.883568	-0.00594427	0.0459309	0.86326	0.867468	-0.00206622	0.521109
cg08316417	15	34897787	CSNK1A1P	Island	0.610842	0.617755	0.00447132	0.0459337	0.607774	0.608482	-0.00111593	0.629649
cg04989706	12	112143237	IQCD;TPCN1;IQCD;TPCN1	N_Shore	0.00950751	0.00887895	-0.000736026	0.0459348	0.0104626	0.0102476	5.0233e-05	0.903265
cg21380294	11	2354553	CD81	N_Shore	0.934623	0.939124	0.00398208	0.0459359	0.936534	0.939508	0.00251042	0.221232
cg11129343	22	39144377	MKL1	N_Shore	0.935373	0.933378	-0.00263134	0.0459389	0.938466	0.937848	-0.000563368	0.667639
cg03072277	3	24118261	LOC152024	NA	0.875679	0.884758	0.00567125	0.0459398	0.870385	0.877993	0.00466887	0.135436
cg26949087	3	129937420	RAB7A	NA	0.74775	0.744605	-0.00669406	0.0459408	0.736816	0.725411	-0.0157689	3.74941e-06
cg24993711	20	43733140	WFDC11	NA	0.892075	0.89578	0.0031677	0.0459415	0.887263	0.89112	0.00232799	0.14879
cg24968786	5	124064826	ZNF608	NA	0.73528	0.722884	-0.0148326	0.045944	0.685576	0.699084	0.00672091	0.40785
cg03841705	7	117300238	CTTNBP2	Island	0.0180158	0.01719	-0.000876469	0.0459448	0.0188189	0.0170084	-0.00150885	0.000741019
cg00242950	1	44996230	KIF2C	NA	0.00516574	0.00487683	-0.000335498	0.0459462	0.00559477	0.00509036	-0.000480261	0.00553664
cg18579475	15	84114945	MIR1276;KLHL25	S_Shore	0.804896	0.804482	-0.00864081	0.0459464	0.773758	0.776967	-0.00386424	0.398226
cg12052144	12	124377117	TMEM132B;TMEM132B	NA	0.919777	0.922947	0.00199341	0.0459465	0.921465	0.9218	-0.000692933	0.513373
cg11794814	5	70918852	MCCC2	Island	0.0204345	0.020049	-0.00079757	0.0459466	0.0203562	0.0198088	-0.000768781	0.0477941
cg15624376	14	49933057	CDKL1	Island	0.0323388	0.0341037	0.00107305	0.0459475	0.0329965	0.0335143	-3.27997e-06	0.995025
cg13407335	21	36990530	NA	Island	0.196793	0.202739	0.00752628	0.0459498	0.222204	0.21722	-0.0013055	0.742976
cg00560119	10	74676914	DNAJC9	Island	0.00277338	0.00242012	-0.000240008	0.045951	0.00304997	0.00257416	-0.000318569	0.288359
cg04888647	8	9800569	NA	Island	0.0325436	0.0310766	-0.00159343	0.0459533	0.0337528	0.0319644	-0.00226075	0.00449887
cg25154916	13	111771422	SOX1;SOX1	Island	0.0809227	0.0837284	0.00236142	0.0459541	0.0932822	0.0945703	0.00186679	0.13543
cg26864834	9	128606864	ZBTB43;ZBTB43	N_Shore	0.1813	0.186061	0.00372495	0.0459551	0.188166	0.187505	-0.00115473	0.545995
cg17746119	5	176247099	HK3	Island	0.955196	0.958114	0.00169324	0.0459563	0.954669	0.956967	0.00108297	0.29045
cg04102854	7	124191708	GPR37	N_Shore	0.0112469	0.0120086	0.000795432	0.0459572	0.0131326	0.0132883	0.000493405	0.269252
cg03437748	8	144996881	NRBP2	S_Shore	0.967968	0.970727	0.00270435	0.0459588	0.966974	0.969298	0.00263002	0.0644405
cg22961278	2	192251147	OBFC2A;OBFC2A;OBFC2A	Island	0.0078038	0.00739944	-0.00037712	0.0459615	0.00790477	0.00762218	-0.000190576	0.360555
cg05190557	11	57752947	OR10Q1;OR10Q1	NA	0.964751	0.963249	-0.00166326	0.0459646	0.964045	0.963292	-0.000928054	0.273578
cg09513259	15	88593635	TTLL13	Island	0.0181658	0.019756	0.00122336	0.0459647	0.0184165	0.0188959	0.00043188	0.387484
cg25607249	4	79811906	NA	NA	0.856625	0.86519	0.00767993	0.0459651	0.857387	0.864022	0.00590787	0.133525
cg22888181	6	169344097	NA	NA	0.937099	0.939862	0.00187407	0.0459661	0.939768	0.940221	8.0956e-05	0.933309
cg13887016	1	109386196	WDR47;WDR47;WDR47;WDR47;WDR47;WDR47	Island	0.0280805	0.0294579	0.00180675	0.0459661	0.0296306	0.0300923	7.52093e-05	0.936304
cg18640183	16	56220042	GPR56;GPR56;GPR56;GPR56;GPR56;GPR56;GPR56;GPR56;GPR56;GPR56;GPR56;GPR56	NA	0.0422217	0.0412979	-0.00140409	0.0459664	0.0408377	0.0399731	-0.000757712	0.238247
cg25266629	2	174902325	NA	S_Shore	0.411339	0.417541	0.0105969	0.0459674	0.44229	0.441313	0.00309414	0.563165
cg13165240	17	19202608	B9D1	N_Shelf	0.902825	0.905742	0.00223099	0.0459706	0.903514	0.903861	-0.00064018	0.567981
cg26462656	16	56591399	C16orf57;ZNF319	N_Shore	0.033176	0.0317879	-0.00114102	0.0459714	0.0317685	0.0306791	-0.000944374	0.112047
cg06768088	6	163196028	PACRG;PACRG;PACRG	NA	0.960161	0.962153	0.00170754	0.0459721	0.960307	0.961733	0.00185729	0.026994
cg05807467	17	38089651	CNTNAP1	Island	0.627091	0.637336	0.0090683	0.045973	0.621976	0.637992	0.0129841	0.00571786
cg12215478	16	56325014	NA	N_Shore	0.92492	0.921785	-0.00413739	0.045975	0.917564	0.919033	0.000261979	0.899702
cg20362147	1	1503740	NA	S_Shelf	0.8334	0.838795	0.00297157	0.0459796	0.82927	0.835722	0.00492712	0.00108131
cg19240117	7	157095875	PTPRN2;PTPRN2;PTPRN2	N_Shore	0.930567	0.933977	0.00375941	0.0459797	0.928212	0.932742	0.00474512	0.0104357
cg05499944	6	32515267	HLA-DRA	NA	0.727612	0.740951	0.0135627	0.0459807	0.737264	0.74659	0.011935	0.0544369
cg24365417	12	56299903	SLC26A10	Island	0.00787684	0.00844939	0.000369286	0.0459818	0.00821883	0.00810657	-0.000257652	0.165694
cg20347090	7	150531475	NA	N_Shore	0.920078	0.922305	0.00192879	0.0459826	0.920613	0.920694	-0.000212949	0.827478
cg17104151	1	211031598	TATDN3;TATDN3;NSL1;NSL1;TATDN3;TATDN3;TATDN3	Island	0.00341454	0.00304901	-0.000255181	0.0459844	0.00369574	0.00324501	-0.000280151	0.346737
cg25500727	6	168668517	SMOC2;SMOC2	NA	0.721391	0.729797	0.00603676	0.0459855	0.728542	0.733762	0.0023989	0.428407
cg18083863	16	84726041	NA	NA	0.952791	0.95476	0.00147654	0.0459913	0.952986	0.953955	0.000612011	0.401506
cg02458885	15	22374806	PWRN1	NA	0.69731	0.70777	0.00901164	0.0459965	0.686418	0.698359	0.00961719	0.0582582
cg25107000	9	15497365	PSIP1;PSIP1;PSIP1	N_Shelf	0.973708	0.97175	-0.00142286	0.0459968	0.972007	0.971661	9.66653e-06	0.989504
cg09274819	5	124071997	ZNF608	NA	0.746745	0.735575	-0.00864362	0.0460011	0.766934	0.761205	-0.00339001	0.40436
cg06138422	2	155153853	NA	NA	0.923534	0.927849	0.00311281	0.0460043	0.921411	0.925474	0.0028465	0.053937
cg23355040	14	72237835	DPF3	NA	0.865909	0.864764	-0.00573762	0.0460045	0.850883	0.854894	-0.00185329	0.523078
cg22888238	1	163471938	LMX1A	Island	0.0249873	0.0231528	-0.00173093	0.0460056	0.031126	0.0278322	-0.00223475	0.0546428
cg09284066	13	102047042	TPP2	Island	0.012379	0.0117649	-0.000554706	0.0460066	0.0125144	0.0120134	-0.000286118	0.279557
cg02536065	19	7800666	EVI5L	NA	0.029111	0.0279534	-0.0013831	0.046007	0.0293548	0.0284327	-0.000385966	0.586839
cg14370595	8	532431	NA	NA	0.893743	0.885315	-0.00632453	0.0460083	0.888088	0.883797	-0.00313969	0.324997
cg18756579	16	49741034	SALL1;SALL1	N_Shore	0.0919148	0.0947252	0.00507499	0.0460113	0.112172	0.102345	-0.00574118	0.0505757
cg11719297	22	17273521	DGCR6	Island	0.0164848	0.0170717	0.000476916	0.0460153	0.0168501	0.0168154	0.000107998	0.682132
cg06614142	1	241546571	SDCCAG8	NA	0.934265	0.933244	-0.00358153	0.0460154	0.926864	0.927845	-0.00126548	0.504944
cg09978321	11	18704359	IGSF22	NA	0.7353	0.733084	-0.00521184	0.0460165	0.731457	0.731998	-0.00319804	0.2259
cg18048562	11	8059051	TUB;TUB	Island	0.00714002	0.00650545	-0.000498274	0.04602	0.0076476	0.00650309	-0.00086246	0.0449545
cg05907046	2	242469295	NA	N_Shelf	0.915153	0.919975	0.00373414	0.0460201	0.914295	0.917983	0.0030488	0.111084
cg22859980	17	73724274	BIRC5;BIRC5;EPR1;BIRC5	S_Shelf	0.768242	0.766292	-0.00852485	0.0460234	0.758132	0.758946	-0.00590346	0.16238
cg16285701	16	67235511	CDH3	N_Shore	0.134122	0.137998	0.00590409	0.0460246	0.143044	0.145344	0.00503953	0.0724678
cg27519140	1	158090733	VSIG8;C1orf204	Island	0.00671032	0.0063122	-0.000490835	0.0460255	0.00728573	0.00631913	-0.000961704	0.000737113
cg17449088	12	56111156	NA	S_Shore	0.0033976	0.00301049	-0.000300692	0.046029	0.00355991	0.00308013	-0.000339793	0.236846
cg19681188	13	112845819	F10	NA	0.970448	0.972019	0.000979219	0.0460308	0.969414	0.971332	0.00123625	0.0160262
cg14359435	1	158268473	PIGM	Island	0.0215173	0.020584	-0.00100883	0.0460312	0.024422	0.0227916	-0.00097637	0.104323
cg03698145	4	46690446	GABRA4	Island	0.0136447	0.0124618	-0.000781215	0.0460333	0.0141792	0.0123206	-0.00133578	0.0140884
cg06898199	7	20171701	MACC1	NA	0.958577	0.95546	-0.0026106	0.046041	0.953863	0.95443	0.000931449	0.537387
cg09573435	12	55311231	BAZ2A	S_Shore	0.91422	0.908137	-0.00539992	0.0460412	0.907902	0.906998	-0.0011061	0.669295
cg08947062	6	167624759	UNC93A;UNC93A	NA	0.85051	0.855279	0.00400185	0.0460414	0.847763	0.849939	0.00133979	0.512766
cg00667751	6	112149779	FYN;FYN	NA	0.896806	0.902368	0.00530071	0.0460419	0.89643	0.902263	0.0066837	0.00857255
cg21581415	15	98086498	LYSMD4	N_Shelf	0.944736	0.946215	0.00149989	0.0460462	0.944474	0.945033	0.000374323	0.606034
cg10453365	3	51983780	ABHD14B;ABHD14B;ABHD14A;ABHD14B	N_Shore	0.199353	0.207059	0.00511031	0.0460485	0.173546	0.184933	0.00843784	0.000505821
cg09011597	15	23660522	ATP10A	S_Shore	0.887326	0.891528	0.00271403	0.0460531	0.891941	0.894986	0.00198171	0.118821
cg09713515	11	47239601	NR1H3;NR1H3;NR1H3	NA	0.912538	0.915905	0.00307145	0.0460538	0.910531	0.914773	0.00367941	0.0236475
cg23537517	11	64608527	ZFPL1;CDCA5	S_Shore	0.0319608	0.0342927	0.00147011	0.0460546	0.0344125	0.0339052	-0.000846834	0.254631
cg02778418	4	159864114	PPID	Island	0.00973535	0.00887909	-0.00068056	0.0460607	0.0100044	0.00889959	-0.000614102	0.0409146
cg09069072	18	149793	USP14;USP14	S_Shore	0.804609	0.800707	-0.00560586	0.0460607	0.798212	0.793579	-0.00700502	0.0132135
cg19776272	6	111386380	GTF3C6	Island	0.00605853	0.00583474	-0.000275224	0.046063	0.0062611	0.00584542	-0.000358253	0.0115267
cg04311355	1	152162072	GATAD2B;GATAD2B	Island	0.00577728	0.0061558	0.000253131	0.0460655	0.00595339	0.00594113	-7.60113e-05	0.541662
cg25369616	1	70156476	LRRC7;PIN1L	N_Shore	0.928185	0.921971	-0.00407857	0.0460661	0.924862	0.920905	-0.00217785	0.290992
cg21626163	6	167234223	NA	Island	0.983602	0.98266	-0.001065	0.0460684	0.982588	0.982666	0.000193035	0.730612
cg20850016	6	32253771	RNF5P1;RNF5;AGPAT1;AGPAT1	NA	0.0121063	0.0112266	-0.0008148	0.0460715	0.0126547	0.0111417	-0.00131839	0.00144121
cg03313752	2	100804237	NPAS2	S_Shore	0.21244	0.222208	0.00768703	0.0460731	0.203373	0.218114	0.0118201	0.00142549
cg13841836	12	6830725	USP5;USP5;CDCA3	N_Shore	0.00460315	0.00432256	-0.000331559	0.0460737	0.00510737	0.00455198	-0.000477473	0.0464811
cg13313487	14	71957431	RGS6	NA	0.011223	0.0105673	-0.000570562	0.046075	0.0130509	0.012759	0.000274365	0.45998
cg15325373	11	44853560	TSPAN18	NA	0.68266	0.674595	-0.00798099	0.0460751	0.69675	0.67764	-0.0169264	5.43285e-05
cg11513700	19	3523957	HMG20B;HMG20B	Island	0.00395944	0.00348752	-0.000326911	0.0460767	0.00425616	0.00356978	-0.000522709	0.0792263
cg16640061	10	114699947	TCF7L2;TCF7L2;TCF7L2;TCF7L2;TCF7L2;TCF7L2	N_Shelf	0.0398296	0.0438245	0.0027003	0.0460772	0.0418039	0.0418161	-0.000841839	0.48734
cg09590193	10	132776624	NA	NA	0.928769	0.927108	-0.00284367	0.0460802	0.929675	0.926103	-0.00453454	0.00131846
cg24809973	5	137802543	REEP2	NA	0.0109677	0.0116189	0.000386391	0.0460846	0.0114355	0.0115348	-4.37599e-05	0.825056
cg18824990	7	27137926	HOXA4	S_Shore	0.734408	0.731899	-0.0114533	0.0460849	0.704588	0.707399	-0.00806512	0.185202
cg25169641	8	41877138	NA	S_Shelf	0.851614	0.855277	0.00356056	0.0460873	0.848189	0.849936	0.00134809	0.487627
cg17744261	6	32172184	TNXB	Island	0.151564	0.139678	-0.0112454	0.0460908	0.14816	0.13748	-0.00822185	0.14024
cg07030052	16	87665655	NA	N_Shelf	0.901538	0.906079	0.00280206	0.0460917	0.900438	0.901962	-0.00022094	0.872216
cg26458270	1	247072925	SH3BP5L	Island	0.985835	0.986566	0.000765898	0.0460944	0.985554	0.986511	0.000770905	0.216671
cg22858959	19	52906961	EHD2	N_Shore	0.730592	0.737806	0.0045857	0.0460947	0.723274	0.731981	0.00629017	0.00964165
cg12811319	6	108542359	NA	N_Shore	0.255354	0.26124	0.00924151	0.0460947	0.279101	0.278435	0.00521268	0.269585
cg08261158	8	111056793	KCNV1	N_Shore	0.0687887	0.0662455	-0.00323622	0.0460948	0.0657492	0.0645856	-0.00249389	0.13277
cg00189276	7	30511440	GGCT	Island	0.0199257	0.0211719	0.000766675	0.0460951	0.0201384	0.0205369	0.000215398	0.555332
cg27601516	4	2214938	HAUS3	S_Shore	0.960865	0.958242	-0.00241616	0.0460955	0.957343	0.95837	0.00105227	0.394742
cg14387505	3	61631638	PTPRG	NA	0.966073	0.962209	-0.00356512	0.046097	0.963992	0.961851	-0.00263528	0.146761
ch.7.48734142F	12	120106698	P2RX7	NA	0.742901	0.739073	-0.0104594	0.0461024	0.707256	0.710013	-0.00572941	0.284037
cg00253204	19	1189538	C19orf26	N_Shore	0.126641	0.130058	0.00439884	0.0461046	0.117328	0.119701	0.00362823	0.0864071
cg23931420	5	2691080	NA	NA	0.836216	0.841276	0.00444987	0.0461061	0.840747	0.843624	0.00219048	0.346946
cg08643855	20	19945930	NAA20;NAA20;NAA20	Island	0.0416062	0.0429681	0.0019299	0.0461071	0.0427693	0.0426569	0.00137593	0.156082
cg08609400	15	84486283	AGBL1;AGBL1	NA	0.901479	0.904389	0.00230723	0.0461088	0.90449	0.906676	0.0023924	0.0404956
cg21160824	4	73116646	NPFFR2	Island	0.129429	0.139384	0.0107549	0.0461093	0.124629	0.140689	0.0174867	0.00120388
cg14674306	13	112648333	NA	S_Shelf	0.936371	0.93264	-0.00403158	0.0461093	0.933046	0.932326	-0.000271127	0.893732
cg09904111	2	667816	TMEM18	S_Shore	0.00487585	0.00465048	-0.000251452	0.0461096	0.00511595	0.00485673	-0.000237743	0.10014
cg14589014	4	174689741	NBLA00301	S_Shore	0.109772	0.114943	0.00484004	0.046111	0.109623	0.11464	0.00439002	0.0711197
cg04550740	3	51353806	DOCK3	NA	0.982216	0.982958	0.000659762	0.046111	0.982316	0.982711	0.000275207	0.437961
cg04536588	17	641906	RNMTL1	NA	0.831375	0.82642	-0.00593526	0.0461114	0.848623	0.838463	-0.0106083	0.000316712
cg02755111	17	33825537	NA	N_Shelf	0.0946362	0.0973307	0.00464071	0.0461131	0.109858	0.108772	0.00223308	0.377991
cg04679072	16	2309712	ABCA3	NA	0.940657	0.94499	0.00231293	0.0461139	0.941046	0.944328	0.00182485	0.146807
cg13431165	12	9648428	KLRB1	NA	0.957604	0.95407	-0.00289572	0.0461207	0.954043	0.954337	0.00110844	0.466714
cg15549075	6	3966444	PRPF4B	Island	0.026705	0.0261817	-0.000888895	0.0461207	0.0284419	0.0275219	-0.00109369	0.0285596
cg26742183	7	120512282	C7orf58;C7orf58	NA	0.899103	0.898887	-0.00505506	0.0461231	0.882111	0.885418	-0.00136196	0.636777
cg06839953	19	55709759	ASPDH;ASPDH	N_Shelf	0.772646	0.769813	-0.00796383	0.0461245	0.764669	0.75918	-0.00717561	0.0826409
cg06819360	4	102953775	BANK1;BANK1;BANK1	NA	0.95129	0.946792	-0.00331568	0.0461271	0.951676	0.949918	-0.00122834	0.418942
cg06794209	7	98940026	ZKSCAN5;ZKSCAN5	N_Shore	0.0467028	0.0441144	-0.00274667	0.0461282	0.0494543	0.0463198	-0.0029974	0.0445857
cg26065318	16	75804158	SYCE1L	Island	0.0300235	0.0314886	0.00108865	0.0461288	0.0309571	0.0310196	-0.000255299	0.640935
cg17831694	2	101133488	TBC1D8	Island	0.0174144	0.0184203	0.00115582	0.046132	0.0181491	0.0178536	-0.00051247	0.386215
cg21172807	8	101239545	SPAG1;SPAG1	Island	0.016829	0.0176104	0.000831064	0.0461325	0.0173333	0.0177644	0.000540463	0.181379
cg01576340	2	73314731	CCT7;CCT7;CCT7;C2orf7;CCT7;CCT7;CCT7	Island	0.00348622	0.00307968	-0.00029817	0.0461336	0.00403305	0.00330382	-0.000541891	0.0926958
cg19619909	11	62539848	SLC22A8;SLC22A8	NA	0.925476	0.929872	0.00344987	0.046135	0.92729	0.932983	0.00444193	0.0184081
cg05294577	6	107455985	C6orf203;C6orf203;C6orf203	Island	0.00376803	0.00334004	-0.000291684	0.0461383	0.00428342	0.00364206	-0.000426678	0.233032
cg11385204	17	30800667	SLFN13	Island	0.106365	0.108513	0.00486648	0.0461383	0.118014	0.11708	0.00112405	0.651139
cg24873695	4	7245420	SORCS2	N_Shore	0.00698309	0.00627892	-0.000503175	0.0461388	0.00754455	0.00663196	-0.00062555	0.117102
cg12158389	22	18687714	DGCR6L	Island	0.0180694	0.0186466	0.000480941	0.0461389	0.0183737	0.0184031	2.95712e-05	0.90329
cg18400889	17	4405921	MYBBP1A;MYBBP1A	S_Shore	0.0985016	0.101963	0.00389124	0.0461409	0.0991422	0.102132	0.00252406	0.180415
cg12017007	11	122953051	GRAMD1B	N_Shore	0.0129092	0.0160071	0.00233384	0.0461411	0.0140588	0.0150867	0.000631767	0.552794
cg07533511	10	42713734	NA	Island	0.0296917	0.0331166	0.00276897	0.0461413	0.0333279	0.0380063	0.0044141	0.00154588
cg26515805	1	228316588	GALNT2	NA	0.968683	0.966692	-0.00208965	0.0461428	0.96747	0.967576	-0.000172046	0.868438
cg03637975	17	43140205	TBKBP1	N_Shore	0.76559	0.771266	0.00586021	0.0461429	0.774191	0.777516	0.00438572	0.140716
cg05365385	16	88027653	ANKRD11	Island	0.614374	0.610293	-0.00975967	0.0461447	0.590066	0.586502	-0.00965187	0.0567218
cg01704534	7	5787831	RNF216;RNF216	Island	0.0094293	0.010212	0.00048778	0.046153	0.00986376	0.00972325	-0.000254448	0.286779
cg12638871	19	63759079	CHMP2A;UBE2M;CHMP2A	S_Shore	0.854732	0.860644	0.00420565	0.0461534	0.856003	0.859545	0.00197804	0.344723
cg07503931	1	6460427	PLEKHG5;PLEKHG5;PLEKHG5;PLEKHG5;PLEKHG5	NA	0.853828	0.859532	0.00504433	0.0461535	0.857476	0.858511	0.000327828	0.881399
cg06270401	19	53532339	TMEM143	S_Shelf	0.916039	0.912668	-0.00377145	0.0461553	0.910681	0.912701	0.000482841	0.806331
cg12851504	15	89444548	SV2B;SV2B;SV2B;SV2B	Island	0.010715	0.0105142	-0.000439853	0.0461568	0.0108323	0.0106059	-0.000310692	0.17202
cg22704780	2	26638836	C2orf70	Island	0.00623382	0.00436985	-0.00182959	0.0461574	0.00660917	0.00420677	-0.00234288	0.0161481
cg09009410	14	60257830	SIX4	N_Shore	0.135666	0.139146	0.00296566	0.0461591	0.140093	0.145835	0.00568204	0.000307833
cg08942712	1	94656342	ABCD3;ABCD3	Island	0.00361764	0.00316525	-0.000320855	0.0461624	0.00423088	0.00356755	-0.000418747	0.22507
cg06381879	12	1596320	WNT5B	NA	0.231224	0.227702	-0.00656136	0.0461626	0.221543	0.22917	0.00446836	0.153938
cg15575009	7	142434719	OR9A2	NA	0.973945	0.971981	-0.0016253	0.0461637	0.972058	0.971541	-0.000119471	0.889355
cg20037773	17	43165609	TBX21;TBX21	Island	0.0175173	0.0182944	0.000511653	0.046165	0.0188951	0.0186318	-5.49331e-05	0.833948
cg05774801	14	76312064	VASH1	Island	0.941709	0.94383	0.00164493	0.0461657	0.941892	0.943878	0.00140412	0.0855424
cg25011577	8	144171094	LY6E;LY6E;LOC100133669	Island	0.0340389	0.035408	0.00109252	0.0461659	0.0353394	0.0353763	0.000838342	0.128427
cg22262233	3	151609841	TSC22D2	Island	0.0181019	0.0174444	-0.000708064	0.0461748	0.0174638	0.0172007	-0.00010105	0.777736
cg13913624	12	54798675	ZC3H10	Island	0.00315332	0.0029837	-0.000156803	0.0461749	0.00333886	0.00302822	-0.000257806	0.00356957
cg07012091	6	32181302	TNXB	NA	0.952933	0.948628	-0.00322661	0.0461769	0.948564	0.948989	0.000826646	0.63201
cg01009697	12	123965917	UBC	S_Shore	0.367637	0.36078	-0.00969265	0.0461772	0.349816	0.358284	0.00251805	0.608275
cg14571130	4	102191785	PPP3CA;PPP3CA;PPP3CA	NA	0.954821	0.950119	-0.00382939	0.0461784	0.952873	0.95051	-0.00188062	0.34326
cg05940202	19	5297237	NA	NA	0.208617	0.203389	-0.00601452	0.0461796	0.200244	0.197626	-0.00383705	0.203755
cg04618969	19	37780827	ANKRD27	NA	0.973854	0.969608	-0.0034469	0.0461798	0.971523	0.968963	-0.00202285	0.257424
cg26797166	6	18495788	RNF144B;RNF144B	Island	0.0189736	0.0202587	0.000906763	0.0461868	0.0190019	0.0195062	0.000240723	0.553868
cg08857201	11	57714759	OR9Q2	NA	0.855126	0.859498	0.00334506	0.0461885	0.857546	0.861743	0.00333094	0.0571374
cg07749613	11	65078005	LTBP3;LTBP3;LTBP3	Island	0.737192	0.749757	0.00885455	0.0461911	0.754291	0.762388	0.00616501	0.146495
cg02930951	10	4181562	NA	NA	0.900458	0.897234	-0.00330839	0.0461935	0.897455	0.897388	0.00154728	0.385794
cg03143849	17	60739781	NA	NA	0.0865313	0.0924321	0.00475729	0.0461945	0.0892789	0.0969334	0.0067234	0.0071363
cg15449850	22	45567705	TBC1D22A	N_Shore	0.955901	0.958043	0.00145298	0.0461956	0.957874	0.957075	-0.000725423	0.316047
cg14870792	14	21288334	NA	NA	0.784091	0.772254	-0.0111307	0.0461956	0.778999	0.775565	-0.000636238	0.913721
cg05071383	6	47075825	GPR110	NA	0.951871	0.946897	-0.0034972	0.0461994	0.948821	0.94564	-0.00200982	0.328958
cg20031656	12	129387409	PIWIL1	N_Shore	0.947857	0.947654	-0.0019645	0.0462006	0.950202	0.949746	-0.00128287	0.155559
cg19721680	3	128184377	NA	Island	0.00781336	0.00822471	0.000415352	0.0462009	0.00793191	0.00794396	-8.47125e-06	0.965019
cg04931539	4	94969228	ATOH1	Island	0.0166114	0.0158604	-0.000847809	0.0462073	0.0184153	0.0172906	-0.000734558	0.143783
cg12551567	7	106164609	NA	NA	0.508419	0.518816	0.0102678	0.0462087	0.512861	0.519938	0.00941139	0.0811103
cg14004527	8	143692378	ARC	Island	0.488755	0.483128	-0.00829451	0.0462089	0.481691	0.475904	-0.00954816	0.0232709
cg13859478	19	5406386	ZNRF4	N_Shore	0.960973	0.965972	0.00548556	0.0462106	0.960137	0.965305	0.00536742	0.0548254
cg12334247	6	33391048	ZBTB22;TAPBP;TAPBP;TAPBP;ZBTB22	Island	0.589324	0.601644	0.00712855	0.0462132	0.569987	0.585953	0.0102564	0.005961
cg17192862	1	201243162	TMEM183A;TMEM183A;TMEM183B;TMEM183B	Island	0.0176793	0.0184348	0.000696627	0.0462151	0.0182326	0.0179491	-0.000284225	0.423547
cg26109423	5	149550895	SLC6A7	S_Shore	0.62352	0.639003	0.00901033	0.0462182	0.594325	0.614146	0.0122187	0.00918417
cg06359302	14	49224802	POLE2	Island	0.0161328	0.0154655	-0.000704009	0.0462197	0.0157164	0.0152777	-0.000526617	0.112522
cg02186441	11	66003923	DPP3;DPP3	Island	0.00592083	0.00560359	-0.000309911	0.0462212	0.00627516	0.00574538	-0.000443988	0.00796428
cg18755531	13	76983182	NA	NA	0.0657557	0.0678112	-0.00199716	0.0462221	0.0680004	0.0699252	-0.00257085	0.0167121
cg09738429	16	46957655	SIAH1;SIAH1	S_Shore	0.00697242	0.00667193	-0.000370032	0.0462251	0.00737738	0.00668364	-0.000645552	0.00106571
cg19245361	4	183966455	NA	S_Shore	0.901997	0.906278	0.00257139	0.046227	0.901341	0.903448	0.000754924	0.572219
cg07013698	21	43968771	PDXK	NA	0.965834	0.962991	-0.00322532	0.0462297	0.964846	0.963054	-0.00204649	0.207877
cg24203800	14	55780950	PELI2	NA	0.897833	0.892125	-0.00506674	0.046234	0.895813	0.896381	0.00183103	0.48842
cg24069602	17	24012943	SUPT6H;SDF2	Island	0.0295062	0.0266976	-0.00156293	0.0462376	0.0297088	0.0272538	-0.00138611	0.138764
cg09664812	4	107037141	NPNT	Island	0.0051405	0.00492223	-0.000255617	0.0462391	0.00534264	0.00494249	-0.000313497	0.0151704
cg24611962	17	23006050	NA	NA	0.0230999	0.0235469	0.000842855	0.0462399	0.0229727	0.0226283	-0.000567817	0.181084
cg23627301	1	6158675	CHD5	N_Shelf	0.958205	0.960305	0.00161413	0.0462404	0.958664	0.959634	0.000539167	0.488164
cg08690379	1	2333993	PEX10;PEX10	Island	0.00527956	0.00463273	-0.000392303	0.046242	0.00544242	0.00475436	-0.000434047	0.206794
cg20736065	4	96687985	UNC5C	N_Shore	0.20347	0.21598	0.0107954	0.0462424	0.197985	0.214895	0.0151546	0.00531237
cg03069731	5	138238983	CTNNA1;LRRTM2	NA	0.753346	0.74763	-0.0110034	0.0462465	0.713261	0.714997	-0.00472666	0.403524
cg09488196	19	40513474	CD22	NA	0.883664	0.880101	-0.00544566	0.0462475	0.877631	0.879206	0.000132787	0.960234
cg10946295	17	23443814	NLK	NA	0.937782	0.932335	-0.00438661	0.0462475	0.933592	0.933749	0.00110843	0.632533
cg26093023	1	43765823	NA	N_Shelf	0.928686	0.931133	0.0019037	0.0462503	0.930147	0.92924	-0.000840731	0.353459
cg17661135	1	114156756	RSBN1	Island	0.00662438	0.00591167	-0.000457246	0.046251	0.00707265	0.00606617	-0.000706085	0.0702983
cg03153178	4	41687317	SLC30A9;SLC30A9	Island	0.00514026	0.00459684	-0.00040249	0.0462571	0.00594138	0.00523977	-0.000485094	0.236559
cg11724147	4	68729451	LOC100130017	N_Shore	0.817646	0.818723	-0.00838524	0.0462576	NA	NA	NA	NA
cg11320749	4	54664445	NA	S_Shore	0.251324	0.257992	0.00734714	0.0462576	0.271076	0.280469	0.0118121	0.00246808
cg11927345	8	23595753	NKX3-1	Island	0.0187368	0.0176351	-0.00102879	0.0462576	0.0188107	0.0180182	0.000317208	0.51203
cg01616568	19	3762161	ZFR2	Island	0.629026	0.620151	-0.00932585	0.0462595	0.625356	0.617141	-0.00795172	0.0871284
cg02046665	19	8551769	ADAMTS10	NA	0.00719059	0.00688602	-0.000338726	0.04626	0.00756942	0.00702702	-0.000513727	0.00497925
cg25945273	10	3099625	PFKP	Island	0.0278426	0.0288195	0.000855806	0.0462611	0.0286443	0.0279668	-0.000726736	0.088897
cg22112435	9	102154542	TEX10;TEX10;TEX10	Island	0.0147128	0.0143177	-0.000702928	0.0462615	0.0165469	0.0163595	-2.75455e-05	0.94489
cg03307118	17	4434148	SMTNL2;SMTNL2	Island	0.00719827	0.00699175	-0.000307865	0.0462657	0.00730265	0.00721986	-7.1652e-05	0.657736
cg08504659	7	74127553	WBSCR16;WBSCR16	Island	0.00590783	0.00551219	-0.000360632	0.0462692	0.00622975	0.00602449	-0.0001427	0.571321
cg01883208	9	139468949	NELF;NELF;NELF;NELF	N_Shore	0.521541	0.534039	0.00675456	0.0462717	0.491703	0.507765	0.0109825	0.0014517
cg03082830	13	92677043	GPC6	N_Shore	0.0121938	0.0114139	-0.000963437	0.0462724	0.0126377	0.0116155	-0.0009747	0.0338769
cg16808587	12	100840553	DRAM1	NA	0.961414	0.957421	-0.00278584	0.0462732	0.957224	0.95703	0.000734595	0.612949
cg08548086	15	72208688	LOC283731;ISLR2;ISLR2;ISLR2;ISLR2	Island	0.0270768	0.0282564	0.00110348	0.0462753	0.0291131	0.0288461	-0.000248934	0.651921
cg03424826	5	111782966	EPB41L4A;FLJ11235	Island	0.0117155	0.0109912	-0.000791884	0.0462757	0.0122765	0.0107432	-0.00125756	0.0163247
cg23004758	10	5971827	ANKRD16;FBXO18;ANKRD16;ANKRD16;ANKRD16;ANKRD16;ANKRD16	Island	0.00618359	0.00555935	-0.000419999	0.046276	0.00673188	0.00573427	-0.000691975	0.0882638
cg01975483	6	36754204	CDKN1A;CDKN1A	N_Shore	0.00657945	0.00627995	-0.000355583	0.0462791	0.00657439	0.00625953	-0.000262199	0.11344
cg02494059	1	22013977	LDLRAD2	Island	0.77517	0.772755	-0.0044568	0.0462819	0.778643	0.775668	-0.00483861	0.0328167
cg05382772	1	154624740	NA	Island	0.0822704	0.0849753	0.00294164	0.0462846	0.0919629	0.0940479	0.00433365	0.00681972
cg23621779	15	66654046	NA	N_Shelf	0.977676	0.976091	-0.00131761	0.0462847	0.975952	0.975642	-0.000134269	0.849097
cg14833810	8	119656086	SAMD12;SAMD12	NA	0.821025	0.820076	-0.00736681	0.0462851	0.789376	0.784033	-0.0137188	0.000911968
cg23207412	1	55236672	BSND	S_Shore	0.966724	0.963935	-0.0022865	0.0462857	0.964827	0.964186	-7.75835e-05	0.944053
cg05288857	8	1800021	ARHGEF10	NA	0.97145	0.972902	0.00101068	0.0462861	0.971921	0.97196	-0.000353893	0.467218
cg25678292	8	10320562	MSRA;MSRA;MSRA	NA	0.64254	0.640053	-0.00969351	0.0462867	0.614055	0.614386	-0.00695868	0.163567
cg12270822	1	45822292	NASP;NASP;NASP	Island	0.00419787	0.0037822	-0.000320645	0.046287	0.00461431	0.00392203	-0.000558974	0.0852601
cg17478552	10	6284690	PFKFB3;PFKFB3	Island	0.00636762	0.00577482	-0.000395971	0.0462902	0.00677827	0.00593752	-0.000581541	0.149453
cg16258224	4	123310129	KIAA1109	NA	0.970205	0.967323	-0.00236933	0.0462905	0.968903	0.967876	-0.000846892	0.463792
cg02219360	1	4118976	NA	N_Shelf	0.97517	0.976319	0.000898574	0.0462982	0.975699	0.975838	-0.000173545	0.71525
cg26248645	12	55856207	LRP1	Island	0.754603	0.761815	0.00555011	0.0463009	0.757229	0.763911	0.00558801	0.0584682
cg13732164	1	1140273	TNFRSF4	S_Shore	0.661294	0.670408	0.00526339	0.0463027	0.648463	0.658361	0.00560988	0.037697
cg06948937	1	148532866	MRPS21;MRPS21	N_Shore	0.0111253	0.00989436	-0.000721771	0.0463044	0.0112808	0.0100366	-0.000693605	0.181507
cg09972405	7	1197969	NA	NA	0.933226	0.928795	-0.00394239	0.0463112	0.928406	0.926955	-0.000861507	0.673834
cg08828621	3	42718748	HHATL;HHATL	NA	0.851382	0.857004	0.00350056	0.0463123	0.854384	0.859846	0.00377035	0.0338518
cg15219685	3	62548382	CADPS;CADPS;CADPS	NA	0.953217	0.955453	0.0015585	0.0463161	0.953272	0.95359	-0.000386141	0.666348
cg09546359	21	33618906	IFNAR1	Island	0.0116508	0.0109526	-0.000596265	0.0463171	0.0127129	0.0111755	-0.00117808	0.000522416
cg13641189	2	1796898	MYT1L	NA	0.954993	0.959139	0.00376678	0.0463176	0.956228	0.959363	0.0027714	0.130034
cg02505296	17	44110718	NA	Island	0.0381655	0.0364659	-0.00158273	0.0463204	0.0376919	0.0366793	-0.000594219	0.408965
cg00425918	4	24988319	ANAPC4	Island	0.0216306	0.022195	0.000848055	0.0463224	0.0217565	0.0221096	0.000808816	0.072345
cg25651562	16	75786281	MON1B	S_Shore	0.955382	0.95749	0.00144473	0.0463237	0.95463	0.955889	0.00113512	0.138179
cg01285926	8	35521450	UNC5D	NA	0.927723	0.925532	-0.00381308	0.0463256	0.920191	0.921452	0.000124272	0.952153
cg21191088	19	2653898	GNG7	Island	0.18823	0.192409	0.00733378	0.0463263	0.196435	0.195661	0.000598577	0.870738
cg02277999	15	55174714	TCF12;TCF12;TCF12;TCF12	NA	0.965981	0.962142	-0.00298962	0.0463264	0.962994	0.962139	-0.000154516	0.921758
cg23241914	11	124871716	FEZ1;FEZ1	S_Shore	0.511791	0.521578	0.00711685	0.0463275	0.501564	0.516294	0.0110457	0.0028808
cg16336752	4	1683354	SLBP	Island	0.0119742	0.0128046	0.000525412	0.0463276	0.0122982	0.0124597	5.84301e-05	0.820306
cg21326881	1	117404013	TTF2	Island	0.013868	0.0145179	0.000474455	0.0463299	0.0145986	0.0142456	-0.00032076	0.163051
cg22894983	19	22977644	NA	Island	0.176638	0.166325	-0.00954948	0.0463308	0.18203	0.170596	-0.010149	0.0282325
cg07552298	6	41362863	TREM1	NA	0.0933892	0.0877151	-0.0045883	0.0463329	0.0939251	0.0897155	-0.00299653	0.102144
cg23096282	6	27336246	NA	Island	0.092055	0.0952476	0.00349134	0.0463334	0.107824	0.110516	0.00341302	0.0854422
cg09697880	9	134275232	C9orf171	Island	0.0127198	0.0121128	-0.000592135	0.0463359	0.0130687	0.0124682	-0.000251678	0.444751
cg05442477	3	12751107	TMEM40	NA	0.889377	0.893253	0.00247808	0.0463361	0.888853	0.891529	0.00150997	0.246684
cg25222493	12	124039974	DHX37	S_Shore	0.780695	0.7905	0.00583011	0.0463392	0.762424	0.77147	0.00552001	0.0715934
cg21547118	16	30980767	ZNF668	Island	0.990349	0.99122	0.000454984	0.0463419	0.989945	0.990816	0.000463646	0.181039
cg01288645	3	48205397	CDC25A;CDC25A	S_Shore	0.897109	0.900397	0.0024352	0.0463433	0.899803	0.901831	0.00198347	0.0889096
cg00632466	17	72465403	NA	NA	0.940238	0.94295	0.00195333	0.0463471	0.940098	0.942549	0.00150228	0.121137
cg05723130	9	112772952	LPAR1;LPAR1	NA	0.96753	0.965846	-0.00165059	0.0463483	0.965612	0.965215	-0.00030992	0.70998
cg22476807	11	20583903	SLC6A5	S_Shelf	0.0318512	0.0275933	-0.00416232	0.0463492	0.0320661	0.0271036	-0.0037236	0.0514125
cg07580827	1	59144885	NA	S_Shelf	0.895107	0.893236	-0.00263631	0.0463502	0.894534	0.891592	-0.004073	0.00315128
ch.14.782543R	1	27159869	C1orf172	S_Shore	0.381543	0.394242	0.00829777	0.0463521	0.357718	0.379722	0.0159107	0.000139631
cg26292021	2	207511938	CPO	NA	0.943245	0.938032	-0.00361945	0.0463524	0.940117	0.938422	-0.000573939	0.751312
cg22141315	1	203740285	CDK18;CDK18;CDK18	N_Shore	0.0233152	0.0241723	0.000777898	0.0463531	0.0239679	0.0233914	-0.000214251	0.580268
cg12218368	14	104759466	BRF1;BRF1	S_Shelf	0.975502	0.973733	-0.00155016	0.0463549	0.97345	0.974196	0.000867066	0.326938
cg22940798	17	72789240	44813	Island	0.00698877	0.0067571	-0.000313734	0.0463641	0.00732825	0.00700877	-0.000254356	0.134878
cg17391942	2	111205860	ACOXL;ACOXL;ACOXL	N_Shore	0.962595	0.960638	-0.00209343	0.0463642	0.959349	0.960444	0.00113694	0.304687
cg03330552	7	110293647	IMMP2L	NA	0.95447	0.956259	0.00159899	0.0463703	0.954506	0.955532	0.0012306	0.135759
cg00706994	1	149297947	CDC42SE1;CDC42SE1;MLLT11	N_Shore	0.00951921	0.00909906	-0.000454815	0.0463706	0.0091129	0.00889676	-0.000184362	0.392167
cg15581842	7	26205965	HNRNPA2B1;HNRNPA2B1	Island	0.013706	0.0142776	0.00066696	0.0463717	0.0150489	0.014429	-0.000289771	0.421113
cg10987625	8	145205400	EXOSC4	Island	0.00396897	0.00348994	-0.000317776	0.0463719	0.00420445	0.00364181	-0.000399188	0.212441
cg06719448	12	74234143	NA	NA	0.918526	0.920919	0.0027938	0.0463735	0.921999	0.919674	-0.00231585	0.0812535
cg01176748	19	10818709	C19orf38	NA	0.956661	0.952559	-0.00318486	0.0463762	0.952979	0.953387	0.00151034	0.365106
cg03695147	3	142433288	ACPL2;ACPL2	Island	0.00620453	0.0056894	-0.000438942	0.046377	0.00674617	0.00600266	-0.000601986	0.124583
cg21268144	13	24190949	NA	Island	0.98218	0.982533	0.000564147	0.0463808	0.982267	0.982328	0.000108527	0.699577
cg18516619	8	20281378	NA	NA	0.968913	0.970299	0.00102435	0.0463856	0.969373	0.969701	-0.000108919	0.832446
cg04788806	2	66520543	MEIS1	NA	0.0165444	0.0154718	-0.000836416	0.0463859	0.0165497	0.0151002	-0.00114291	0.00697726
cg14918214	8	131021319	FAM49B	Island	0.00188023	0.00156524	-0.000203079	0.0463862	0.00206464	0.00168486	-0.000234482	0.280146
cg15710638	3	151828162	SELT	NA	0.963036	0.959223	-0.00274845	0.0463862	0.961215	0.958919	-0.0017345	0.238251
cg20789993	1	205992023	CD46;CD46;CD46;CD46;CD46;CD46;CD46;CD46;CD46;CD46;CD46;CD46;CD46;CD46	Island	0.00684446	0.00646855	-0.000349654	0.0463883	0.00707445	0.00652792	-0.000454055	0.0055516
cg14897802	13	109077788	NA	NA	0.606703	0.599617	-0.00641688	0.0463896	0.607199	0.599489	-0.0057522	0.111938
ch.10.2633792F	21	41536262	BACE2;BACE2;BACE2	N_Shelf	0.939109	0.935916	-0.0029991	0.0463933	0.93747	0.937404	-0.000388281	0.799135
cg15335334	1	143643830	PDE4DIP;PDE4DIP;PDE4DIP	Island	0.00365092	0.00316647	-0.000322584	0.0463961	0.00383318	0.00326604	-0.000415506	0.121743
cg03313945	5	178906426	NA	N_Shelf	0.974373	0.973146	-0.00129627	0.0464	0.972005	0.972054	0.000123998	0.867361
cg03200341	15	100105685	NA	S_Shore	0.768349	0.767998	-0.00708358	0.0464015	0.74747	0.750612	-0.00478867	0.178535
cg23938300	19	7467880	C19orf45	N_Shelf	0.949113	0.951372	0.00233636	0.0464021	0.947201	0.950498	0.00320003	0.0105862
cg08015107	16	51037765	TOX3;TOX3	NA	0.768012	0.760729	-0.0126993	0.0464037	0.710902	0.72785	0.0115818	0.0952449
cg16053334	16	45438019	NA	S_Shore	0.954483	0.950213	-0.00374286	0.0464047	0.95081	0.950797	0.000621518	0.721002
cg06133459	4	13094995	RAB28;RAB28;RAB28;RAB28;RAB28;RAB28	Island	0.0031497	0.00276651	-0.000291213	0.0464076	0.00349446	0.00290263	-0.000454707	0.132182
cg07949777	1	226070698	PRSS38	Island	0.958823	0.962022	0.00214452	0.0464107	0.959192	0.961519	0.00169535	0.153755
cg09103184	2	237155547	CXCR7	NA	0.974275	0.972353	-0.00162309	0.046412	0.972528	0.972693	0.000482578	0.560158
cg27628707	11	128655539	NA	S_Shore	0.0525354	0.0464878	-0.00400269	0.046412	0.0585278	0.0543441	-0.00183897	0.433866
cg03698393	20	54258053	MC3R	S_Shore	0.471	0.481021	0.00719342	0.0464136	0.462657	0.472494	0.00689787	0.0576676
cg03513109	8	73150351	TRPA1;TRPA1	Island	0.100176	0.0966979	-0.00251907	0.0464163	0.11331	0.108453	-0.00413422	0.00380587
cg14732248	4	1333273	KIAA1530	S_Shore	0.894536	0.899059	0.00274614	0.0464185	0.89315	0.897295	0.00241401	0.0949941
cg16265078	18	53255626	ONECUT2	Island	0.0440828	0.0415647	-0.00244451	0.0464197	0.0537337	0.0495882	-0.003006	0.0412386
cg08462292	11	66825345	ANKRD13D;ANKRD13D	N_Shelf	0.404976	0.400792	-0.00671731	0.0464216	0.390345	0.389365	-0.00402427	0.214236
cg12516305	19	62323217	USP29	S_Shore	0.970973	0.972514	0.00113501	0.0464251	0.970498	0.972115	0.00121451	0.0316294
cg11644596	12	47741028	NA	Island	0.00451173	0.00434453	-0.000223077	0.0464281	0.00462239	0.00423623	-0.000308211	0.00277813
cg26055950	12	130127265	GPR133	NA	0.942833	0.945328	0.00179991	0.0464282	0.944314	0.946499	0.00183733	0.0351115
cg21791967	8	56848680	TMEM68;TGS1;TGS1	Island	0.0210991	0.0219446	0.000791986	0.0464283	0.0215371	0.0219905	0.000307204	0.453116
cg08750423	12	34337507	NA	NA	0.974122	0.974617	0.000786392	0.0464288	0.973893	0.974427	0.000628451	0.115243
cg02204205	1	113734936	MAGI3;MAGI3	Island	0.0104794	0.0112616	0.000533411	0.046431	0.0117293	0.0116731	-7.29264e-05	0.732287
cg27083176	4	109761486	RPL34;RPL34;LOC285456	NA	0.00382022	0.0033464	-0.000310379	0.0464345	0.00435211	0.0036236	-0.000495828	0.128083
cg07672814	17	29670269	CCL8;CCL8	NA	0.478987	0.47675	-0.00811118	0.0464347	0.444879	0.453832	0.0025759	0.521593
cg08214423	7	140019224	ADCK2	Island	0.00871407	0.00791387	-0.00063868	0.0464352	0.00919631	0.0080892	-0.000890051	0.0387269
cg00157359	1	34995642	GJB5	N_Shelf	0.946936	0.948828	0.00162694	0.0464368	0.947363	0.948086	0.00027011	0.74197
cg13534734	16	30915504	STX1B	N_Shore	0.405838	0.423122	0.0101914	0.0464375	0.385667	0.408825	0.0166257	0.000860825
cg22048922	6	109522131	C6orf182;SESN1	N_Shore	0.00955855	0.00921221	-0.000481238	0.046444	0.00997927	0.00957685	-0.000410456	0.0970524
cg00782260	2	105127385	NA	Island	0.0198126	0.0188979	-0.000931921	0.0464465	0.0203528	0.0188831	-0.00116877	0.0101152
cg07971636	20	38740952	NA	N_Shelf	0.711733	0.698314	-0.00819491	0.0464467	0.700613	0.690256	-0.00352077	0.425835
cg10374813	3	130080785	ACAD9	N_Shore	0.00498162	0.00476742	-0.000233963	0.0464508	0.00503278	0.00476506	-0.000241704	0.0347964
cg07797397	2	69909223	GMCL1	N_Shore	0.975047	0.973028	-0.00177596	0.0464513	0.973329	0.973334	0.000215981	0.816181
cg16225663	15	49313712	CYP19A1;CYP19A1	NA	0.511734	0.494552	-0.0110753	0.0464539	0.518005	0.497834	-0.014658	0.00788478
cg03950121	4	9630123	SLC2A9;SLC2A9	Island	0.245671	0.264639	0.0187716	0.0464552	0.226476	0.252411	0.0282369	0.00187653
cg11739758	16	83095713	KIAA1609;KIAA1609	N_Shore	0.0519033	0.0534066	0.00186876	0.0464553	0.0535044	0.0531467	0.0011882	0.202796
cg10143220	1	145700362	GJA5;GJA5	NA	0.961246	0.957499	-0.0033744	0.0464583	0.959342	0.958318	-0.00096634	0.570551
cg20360212	2	120821729	INHBB	N_Shore	0.0500854	0.0514863	0.00204343	0.0464595	0.0579312	0.0593499	0.00237257	0.0376973
cg16009289	15	64372575	DIS3L;DIS3L	N_Shore	0.00996276	0.00946764	-0.000602502	0.0464607	0.0105423	0.00962641	-0.000762626	0.00542652
cg15376972	7	96488343	DLX5	Island	0.148886	0.154005	0.00856755	0.0464622	0.185823	0.182666	0.00203532	0.663322
cg15319126	2	236280765	AGAP1;AGAP1	NA	0.963145	0.962721	-0.00140031	0.0464652	0.963401	0.962994	-0.000928885	0.164023
cg13958141	15	22476018	C15orf2;C15orf2	S_Shelf	0.822427	0.828221	0.00381795	0.0464721	0.815771	0.820033	0.00311448	0.133563
cg07728793	11	87710843	CTSC;CTSC;CTSC	S_Shore	0.0117427	0.0122629	0.000387279	0.0464741	0.0121709	0.0120306	-0.000161755	0.404222
cg13484553	5	73148284	RGNEF	NA	0.958678	0.955327	-0.00282059	0.0464751	0.954853	0.954838	0.000599082	0.686734
cg01061391	5	35530334	NA	NA	0.935438	0.937223	0.00237535	0.0464751	0.932818	0.933724	0.000975014	0.451367
cg24401992	1	91743310	CDC7;CDC7;CDC7	S_Shelf	0.813515	0.809795	-0.00550872	0.0464763	0.812047	0.813845	0.00103767	0.723538
cg10378032	1	177259629	NA	N_Shore	0.540875	0.530613	-0.00891702	0.0464788	0.54955	0.540511	-0.00744619	0.0916165
cg09490071	3	197431459	OSTalpha	NA	0.434971	0.441696	0.0102546	0.0464789	0.460946	0.465686	0.0116641	0.0215752
cg13030786	13	19665876	GJB2	S_Shore	0.0393135	0.0368048	-0.00160601	0.0464824	0.0394854	0.037786	-0.000384282	0.701096
cg02884775	19	3087076	GNA15	NA	0.010815	0.00997093	-0.000704329	0.0464824	0.011406	0.0100098	-0.00105806	0.0172705
cg18325794	11	2376673	NA	N_Shore	0.722282	0.728644	0.00467	0.0464829	0.715211	0.719697	0.0023965	0.331584
cg10860652	2	132749672	NA	NA	0.984309	0.984769	0.000480054	0.0464852	0.98424	0.984679	0.000490884	0.0451381
cg11948159	5	150440293	TNIP1	Island	0.0121174	0.0113719	-0.000704619	0.0464857	0.012521	0.0113735	-0.000886898	0.0086672
cg21121024	1	61281916	NA	S_Shore	0.413495	0.402381	-0.01115	0.0464858	0.45376	0.439258	-0.0164588	0.00386291
cg05704639	10	43011118	RASGEF1A	NA	0.953623	0.949143	-0.00356074	0.0464897	0.949031	0.94897	0.00101713	0.60173
cg07679203	13	112808007	F7;F7	N_Shore	0.748567	0.762067	0.0081707	0.04649	0.73743	0.754135	0.0108658	0.00978083
cg10881774	1	75373708	LHX8	Island	0.0385019	0.0396398	0.00127939	0.0464905	0.0399633	0.0402523	0.000551528	0.36722
cg02496223	6	123085693	PKIB;PKIB;PKIB	NA	0.971372	0.972781	0.00106728	0.0464929	0.971802	0.972185	0.000190936	0.690526
cg05933510	19	49500738	ZNF235	Island	0.00617735	0.00597575	-0.000295658	0.0464935	0.00639366	0.0061282	-0.000235267	0.139301
cg22105702	17	56339655	BCAS3;BCAS3	NA	0.952676	0.947938	-0.00367031	0.0464959	0.949441	0.948109	-0.000794827	0.685185
cg03105864	5	5379225	NA	NA	0.842625	0.848455	0.00497761	0.046496	0.845978	0.850858	0.00466124	0.0553817
cg14640481	3	159933284	RARRES1;RARRES1	Island	0.448497	0.459158	0.00681353	0.0464991	0.432418	0.441315	0.00375457	0.279298
cg04667919	15	39007557	DLL4	Island	0.0260311	0.0255197	-0.000835249	0.0465002	0.0251618	0.0249964	-7.87747e-05	0.857359
cg22259932	13	34947673	MAB21L1;MIR548F5;NBEA	Island	0.212691	0.220418	0.00514106	0.0465003	0.224554	0.236368	0.00901595	0.000785017
cg25677571	6	30648583	ABCF1;ABCF1	S_Shore	0.929802	0.929022	-0.00296542	0.0465004	0.919096	0.923295	0.00135731	0.428398
cg20321276	6	420074	NA	NA	0.0453917	0.039086	-0.00368135	0.0465008	0.0652739	0.0543033	-0.0074334	0.0026994
cg20739205	14	56346010	OTX2	Island	0.0554257	0.057604	0.00389169	0.0465048	0.0673303	0.0637231	-0.00105387	0.619314
cg08356503	17	7472102	SHBG;SHBG;SAT2	S_Shore	0.00609664	0.00584982	-0.000298299	0.0465049	0.00635575	0.00592947	-0.000314687	0.0397639
cg02592403	3	58394628	PDHB	Island	0.00997443	0.0103662	0.000365278	0.0465055	0.0100897	0.0102493	4.40795e-05	0.801791
cg22835852	15	76153082	TBC1D2B;TBC1D2B	N_Shelf	0.943682	0.939445	-0.00326751	0.0465067	0.942083	0.941047	4.22509e-05	0.979981
cg04533088	2	102462070	SLC9A4	NA	0.974883	0.974354	-0.000823326	0.0465091	0.975088	0.974974	-0.000432633	0.245093
cg21900069	19	4270036	FSD1	N_Shelf	0.92907	0.930648	0.00162065	0.0465114	0.928585	0.928388	-0.000312555	0.715195
cg03941108	19	46324760	CYP2F1	N_Shore	0.897117	0.895357	-0.00516589	0.0465158	0.894777	0.893201	-0.00452873	0.084409
cg24753061	15	73756015	CSPG4	NA	0.861493	0.858864	-0.00447132	0.046516	0.859123	0.854061	-0.00796482	0.000378474
cg01677386	17	71909778	UBE2O	NA	0.976117	0.974183	-0.00155172	0.0465163	0.974161	0.973704	-0.000190323	0.818596
cg00035398	12	46878732	NA	Island	0.0165463	0.0156508	-0.00102761	0.0465189	0.0179937	0.0163556	-0.00167799	0.00315056
cg25147684	10	133501737	NA	NA	0.581445	0.591623	0.00741671	0.0465198	0.571202	0.582025	0.00801433	0.0312809
cg04731038	6	146392039	GRM1;GRM1	N_Shore	0.0563899	0.0533373	-0.00248556	0.0465224	0.0627374	0.0603429	-0.00164515	0.227693
cg27315341	10	51245708	NCOA4;NCOA4;NCOA4;NCOA4;NCOA4	S_Shelf	0.0683038	0.0586175	-0.00529432	0.0465263	0.0654446	0.0565092	-0.00571233	0.0293822
cg05929767	1	163834153	NA	Island	0.00440173	0.00415217	-0.000234639	0.0465299	0.00453161	0.0041232	-0.000286814	0.037247
ch.4.90357449R	5	1516850	LPCAT1	Island	0.962042	0.96363	0.00129807	0.0465319	0.962415	0.962415	-0.000126752	0.843376
cg24845848	10	17284198	TRDMT1;TRDMT1;TRDMT1	S_Shore	0.945428	0.947699	0.00188875	0.0465348	0.944452	0.946694	0.00211817	0.0289294
cg07131210	5	82804244	VCAN;VCAN;VCAN;VCAN	Island	0.0108869	0.0100097	-0.000614604	0.0465379	0.011586	0.0105531	-0.000621415	0.178689
cg17578638	17	1341227	MYO1C;MYO1C	Island	0.00327625	0.00292763	-0.000268171	0.0465415	0.00359266	0.00304256	-0.000431784	0.163656
cg05721476	8	145668924	KIFC2	Island	0.00391343	0.00349174	-0.000294275	0.0465459	0.00418847	0.00357867	-0.000450078	0.17526
cg21858823	7	897674	C7orf20	Island	0.935742	0.940277	0.00282855	0.0465491	0.936432	0.940532	0.0033513	0.0157454
cg21289924	7	3979010	SDK1	NA	0.946076	0.948965	0.00236676	0.046551	0.947705	0.949417	0.00124047	0.270874
cg10335230	22	48709182	NA	Island	0.00523776	0.00455363	-0.000409669	0.0465519	0.00555096	0.00485708	-0.000360134	0.30877
cg08431873	10	134386147	INPP5A	Island	0.928726	0.928479	-0.00350862	0.0465523	0.926008	0.926125	-0.00271409	0.123517
cg08165361	3	195337364	HES1	Island	0.0110018	0.0102454	-0.000647193	0.0465528	0.0114297	0.0108568	-0.000274993	0.500824
cg13784578	17	75047908	NA	NA	0.86532	0.863345	-0.00355168	0.0465533	0.866696	0.866378	-0.000838693	0.637654
cg05148130	7	142265670	EPHB6	S_Shelf	0.915048	0.913154	-0.00473572	0.0465539	0.898049	0.897925	-0.0046097	0.0993369
cg15570395	1	221369333	TLR5	NA	0.0313771	0.0293557	-0.00167755	0.046556	0.0401339	0.0368802	-0.00245445	0.0220072
cg07352600	1	54910647	C1orf175;C1orf175	NA	0.862934	0.867968	0.00379041	0.0465565	0.862559	0.865274	0.00115745	0.567103
cg13846358	6	33347975	VPS52;RPS18	Island	0.00441493	0.00424027	-0.000222237	0.0465582	0.0044293	0.00445756	4.4194e-05	0.73329
cg21780393	9	116307063	DFNB31;DFNB31	Island	0.00889152	0.00845247	-0.000529121	0.0465588	0.00928083	0.00840481	-0.000867991	0.00166226
cg16895086	12	110331802	SH2B3	S_Shelf	0.0862043	0.0813274	-0.00390279	0.0465615	0.0845072	0.0782033	-0.00403996	0.0325231
cg17560720	4	19863834	SLIT2	Island	0.0185614	0.0177762	-0.00108567	0.0465618	0.0183502	0.0178931	-0.000693306	0.129401
cg14834653	10	83666576	NRG3;NRG3;NRG3	NA	0.966123	0.963069	-0.00220392	0.0465632	0.963557	0.962722	-0.000299486	0.803972
cg06160440	14	104142358	TMEM179	Island	0.016894	0.0154568	-0.00124202	0.0465675	0.0188022	0.0178961	-0.000352395	0.668451
cg07747220	3	197850848	LRRC33	Island	0.00516944	0.004517	-0.000418951	0.0465681	0.00601171	0.00496298	-0.000711034	0.0830786
cg02074074	3	194988699	NA	NA	0.249517	0.255522	0.0131505	0.0465688	0.293059	0.288277	0.00575946	0.390885
cg22332100	2	220132503	OBSL1	N_Shelf	0.930053	0.931899	0.00197595	0.0465692	0.929452	0.930916	0.00154055	0.116631
cg21755725	6	33366475	PFDN6;WDR46;WDR46	S_Shore	0.950738	0.953449	0.00163539	0.0465716	0.949099	0.95144	0.00100133	0.250828
cg13862384	20	33823814	PHF20	S_Shore	0.00842837	0.00809852	-0.000354016	0.046572	0.00875428	0.00817557	-0.0003623	0.0420888
cg07642822	2	183777396	NA	NA	0.961219	0.95681	-0.00354671	0.0465735	0.956941	0.956699	0.000653289	0.708071
cg05308979	1	115836108	NA	NA	0.936739	0.935023	-0.00258837	0.0465741	0.927644	0.928969	1.98665e-05	0.989451
cg13251669	2	43717844	PLEKHH2	Island	0.0197781	0.0206299	0.000559012	0.0465808	0.0207061	0.0208011	0.000212611	0.474427
cg23597264	1	229828344	TSNAX-DISC1;DISC1;DISC1;DISC1;DISC1;TSNAX-DISC1;DISC1;DISC1;TSNAX-DISC1;DISC1;TSNAX-DISC1;DISC1;DISC1;TSNAX-DISC1;DISC1;DISC1;DISC1;DISC1;DISC1;DISC1;DISC1;DISC1;DISC1;TSNAX-DISC1;TSNAX-DISC1;DISC1;DISC1;DISC1;TSNAX-DISC1;DISC1;DISC1	N_Shore	0.344548	0.339841	-0.00577748	0.0465816	0.321866	0.331539	0.00684732	0.0159119
cg03773989	7	1654378	NA	S_Shore	0.698375	0.706059	0.00506449	0.0465817	0.666872	0.678604	0.00917902	0.00143611
cg11827907	16	85410276	NA	NA	0.644667	0.654425	0.00718352	0.0465818	0.640204	0.646773	0.00429594	0.246322
cg19825856	3	157755508	SSR3	Island	0.0129318	0.0124499	-0.00050619	0.0465843	0.0128138	0.012541	-0.000150864	0.572967
cg19496125	19	45774503	SHKBP1	Island	0.0573091	0.0534978	-0.00252283	0.0465853	0.0610304	0.0547928	-0.00472353	0.000273964
cg20984991	9	136493354	NA	N_Shelf	0.951838	0.948796	-0.00279058	0.0465884	0.950603	0.947126	-0.0026994	0.0480525
cg09974063	17	77409848	P4HB	N_Shore	0.478531	0.474216	-0.00890899	0.0465887	0.456189	0.458702	0.000241438	0.956864
cg04423064	1	220789118	HHIPL2	NA	0.948801	0.950194	0.00164449	0.0465889	0.948433	0.949946	0.00214381	0.0123877
cg12489915	6	132764515	MOXD1	Island	0.00821985	0.00741246	-0.000500018	0.0465899	0.00872311	0.00796623	-0.000358288	0.408747
cg10942775	12	129520668	RIMBP2	S_Shore	0.947764	0.949932	0.00186741	0.0465901	0.948629	0.949994	0.000491111	0.600633
cg26014266	2	239613826	NA	NA	0.944616	0.950255	0.0044556	0.046591	0.945293	0.950099	0.00320228	0.11416
cg20974482	11	2846766	KCNQ1DN	N_Shore	0.0717105	0.0736033	0.00404124	0.046592	0.0970772	0.0960026	0.00238706	0.301896
cg07589355	19	59355340	LENG1	Island	0.0203002	0.0174964	-0.00240924	0.0465955	0.0316697	0.0252979	-0.00434369	0.0121454
cg02037518	10	114770344	TCF7L2;TCF7L2;TCF7L2;TCF7L2;TCF7L2;TCF7L2	NA	0.945905	0.942204	-0.00322689	0.0465959	0.94247	0.943016	0.000700107	0.655697
cg06677890	12	88273273	NA	S_Shore	0.820718	0.821005	-0.00797715	0.0465987	0.801025	0.80139	-0.00885926	0.0451289
cg25627913	15	65904957	LBXCOR1	Island	0.0106307	0.00969082	-0.000694238	0.046599	0.0106553	0.00954102	-0.000857567	0.0629631
cg24072924	1	157313397	AIM2	NA	0.562958	0.54918	-0.0182784	0.0466009	0.568713	0.54319	-0.0279943	0.00098527
cg24587400	12	24946375	BCAT1	N_Shore	0.144215	0.137931	-0.00757752	0.0466012	0.134894	0.13077	-0.00606055	0.0719644
cg10966187	19	13134653	NA	Island	0.0228926	0.02367	0.000702599	0.0466036	0.0237044	0.0235071	-6.23307e-05	0.855509
cg11224035	6	41176151	NFYA;NFYA;LOC221442	N_Shore	0.952593	0.951725	-0.00180711	0.0466051	0.952801	0.952636	-0.0011149	0.210781
cg27098807	16	79668311	C16orf46;C16orf46;C16orf46;C16orf46	Island	0.00720838	0.00661777	-0.000526438	0.0466066	0.00773454	0.00697477	-0.000476835	0.298914
cg24136671	8	21961702	FGF17	Island	0.281253	0.288892	0.0133532	0.0466075	0.33313	0.332281	0.00681435	0.303909
cg23515496	16	18709046	RPS15A;RPS15A	Island	0.0102303	0.00927159	-0.00099315	0.046608	0.0152486	0.0132416	-0.00140347	0.172544
cg06283976	6	139737530	CITED2;CITED2;CITED2	Island	0.0122548	0.0130777	0.00044653	0.0466081	0.0124821	0.012801	0.000181049	0.436196
cg16317441	6	108986303	FOXO3	Island	0.00483568	0.00459851	-0.000232018	0.046609	0.00498819	0.00452276	-0.000394764	0.00193197
cg08929791	12	52680807	HOXC9	Island	0.0526815	0.0540216	0.00175733	0.04661	0.0548584	0.0559398	0.00146435	0.103332
cg19160209	22	48978686	TRABD	Island	0.5606	0.566909	0.00636753	0.0466109	0.570682	0.569875	0.00181767	0.576872
cg02503462	8	95724312	ESRP1;ESRP1;ESRP1;ESRP1;ESRP1	S_Shore	0.5101	0.505891	-0.00990889	0.0466116	0.485862	0.48877	-0.00363836	0.495407
cg11682071	20	30408500	ASXL1;ASXL1	N_Shore	0.61022	0.593526	-0.0154151	0.0466129	0.625308	0.603841	-0.0177734	0.0192121
cg03110921	17	70597661	SLC16A5	S_Shore	0.928144	0.927094	-0.00453155	0.0466137	0.915014	0.921537	0.0041242	0.109836
cg16758800	1	152028825	NA	NA	0.547421	0.55809	0.0089873	0.0466157	0.572384	0.593487	0.0203548	4.28178e-06
cg25261181	7	100021359	LRCH4;FBXO24	N_Shore	0.0259799	0.0269501	0.000798428	0.0466163	0.026922	0.026727	-0.000298826	0.457236
cg21519371	7	155277035	NA	S_Shelf	0.800149	0.805479	0.00517184	0.0466169	0.809669	0.811717	0.00241681	0.360132
cg08533403	1	231152950	C1orf57	Island	0.00242159	0.00213693	-0.000193203	0.0466172	0.00267677	0.00221384	-0.000312312	0.187039
cg24141991	1	153207901	SHC1;SHC1;SHC1;SHC1	NA	0.97135	0.970716	-0.00113642	0.0466191	0.970568	0.97089	-2.79113e-05	0.96259
cg20560298	12	13125069	KIAA1467	NA	0.953332	0.955271	0.00143925	0.0466207	0.954003	0.953624	-0.000578689	0.439734
cg06999858	3	101386128	TMEM30C;TMEM30C	NA	0.938173	0.931089	-0.00546815	0.0466215	0.932906	0.92908	-0.0031354	0.246129
cg18285681	2	206902368	NA	NA	0.974031	0.972578	-0.00126608	0.0466223	0.972058	0.972534	0.000568396	0.379747
cg16314733	2	23608848	KLHL29	NA	0.633725	0.647537	0.00800989	0.0466246	0.614229	0.631783	0.0100234	0.0217926
cg25350411	3	147746026	PLSCR1	S_Shore	0.79555	0.773606	-0.00722844	0.0466251	0.783776	0.765357	-0.002738	0.495298
cg12644059	5	96167477	ERAP1;ERAP1	N_Shore	0.85957	0.858832	-0.00573929	0.0466254	0.833446	0.833961	-0.00455207	0.161681
cg12763900	4	1980879	WHSC2	Island	0.00728619	0.00700505	-0.000291569	0.0466278	0.00728689	0.00692323	-0.000286781	0.0585032
cg18139641	1	183720583	NA	NA	0.943752	0.941098	-0.00377023	0.0466279	0.938961	0.937822	-0.0018681	0.379931
cg18902742	3	193617766	FGF12	NA	0.749139	0.742141	-0.0075789	0.0466279	0.72673	0.710652	-0.0152844	0.000152111
cg11689622	2	128000935	IWS1	Island	0.00408559	0.00361706	-0.000331703	0.0466301	0.00441487	0.00378664	-0.000413262	0.221315
cg14347819	1	199126494	C1orf106	N_Shore	0.462142	0.455471	-0.00678109	0.0466301	0.463142	0.46643	0.00408376	0.26675
cg05195017	18	11143912	NA	S_Shelf	0.884618	0.881633	-0.00471156	0.0466307	0.869847	0.875038	0.00290644	0.261144
cg11424525	19	53520647	EMP3;EMP3	S_Shelf	0.010939	0.011376	0.000376234	0.0466318	0.0112308	0.0112297	8.64764e-05	0.662801
cg23226134	12	55886711	LRP1	S_Shelf	0.934922	0.937993	0.00190142	0.0466332	0.934686	0.937323	0.00160862	0.159226
cg00777445	13	99422131	ZIC5;ZIC5	Island	0.0135893	0.0140256	0.000537652	0.0466334	0.0142065	0.0142168	0.000152887	0.534694
cg17863168	4	164634860	C4orf43	Island	0.0119068	0.010732	-0.00106712	0.0466342	0.0124179	0.0114104	-0.000720796	0.0455603
cg00913360	7	45094578	NACAD	Island	0.890504	0.897095	0.00353066	0.0466348	0.888671	0.895861	0.0042831	0.0181778
cg23566401	17	52714417	MSI2;MSI2	NA	0.928498	0.931971	0.0032546	0.0466352	0.930843	0.933866	0.00289724	0.0333742
cg00299767	10	118073911	C10orf96	NA	0.960781	0.963227	0.00151534	0.0466358	0.960081	0.960496	-0.000640603	0.432398
cg01177642	6	31973879	EHMT2;EHMT2	N_Shore	0.0152956	0.0163498	0.000694902	0.0466385	0.0162674	0.0161481	-0.000235951	0.490988
cg22051763	14	56116228	C14orf101	Island	0.00339981	0.00297463	-0.000263967	0.0466393	0.00384554	0.00328656	-0.000343678	0.260116
cg16569014	6	28425741	ZKSCAN3;ZNF323;ZKSCAN3;ZNF323	NA	0.00556159	0.00479808	-0.000523713	0.0466404	0.00597766	0.00514788	-0.000513064	0.160763
cg23764900	22	35794785	TMPRSS6	N_Shore	0.111558	0.114763	0.00391776	0.0466414	0.121813	0.125316	0.00460202	0.0252663
cg10315821	10	94040887	CPEB3;MARCH5	Island	0.0139718	0.0145229	0.000458285	0.0466418	0.0147583	0.0146169	-0.000247447	0.303611
cg01191815	3	129693578	GATA2	Island	0.0244637	0.0256522	0.00109505	0.0466464	0.0279593	0.0274889	7.61155e-05	0.907354
cg09974774	6	150227062	LRP11;LRP11	Island	0.0160175	0.0156499	-0.000568244	0.0466488	0.01566	0.015379	-0.000902118	0.000775713
cg25202618	4	109928126	NA	NA	0.930798	0.934094	0.00249388	0.0466494	0.93076	0.934625	0.00282677	0.0161766
cg25052320	6	32740970	HLA-DQB1	Island	0.0426427	0.046457	0.00345266	0.0466502	0.0449564	0.0472544	0.00173138	0.341944
cg19028804	10	104604126	C10orf32;C10orf32	Island	0.00702945	0.00654558	-0.000444529	0.0466506	0.0072824	0.00652975	-0.000476353	0.0110446
cg06248406	2	346507	NA	NA	0.839284	0.847205	0.00538912	0.0466517	0.853541	0.855751	0.000535758	0.841906
cg04247720	16	87785642	CDH15	Island	0.77734	0.773755	-0.00718551	0.0466558	0.775961	0.773428	-0.00575515	0.104266
cg04630273	19	40534011	FFAR1	N_Shore	0.904005	0.908215	0.00270095	0.0466584	0.902842	0.90515	0.0013256	0.331342
cg20336014	20	25603097	ZNF337	NA	0.936397	0.935225	-0.00220595	0.0466584	0.935187	0.933482	-0.00234652	0.0396666
cg23879813	3	10003474	TMEM111;TMEM111	NA	0.0111081	0.0106889	-0.000457861	0.046661	0.0107389	0.010807	0.000159217	0.485558
cg15142246	14	22021081	NA	NA	0.67165	0.660123	-0.00967174	0.0466633	0.683562	0.678043	-0.00174916	0.710371
cg03443887	2	202950662	BMPR2	Island	0.00692628	0.00659364	-0.000338539	0.0466659	0.00714928	0.00660172	-0.000553004	0.00270684
cg20399131	7	136237490	CHRM2;CHRM2;CHRM2;CHRM2;CHRM2;CHRM2;CHRM2;MIR490;CHRM2	NA	0.88993	0.875676	-0.0103711	0.0466682	0.885414	0.879913	-0.00173149	0.739686
cg01613048	7	98809788	ARPC1B	Island	0.0227147	0.0232483	0.000789934	0.0466705	0.023442	0.0230575	-9.09851e-05	0.819816
cg00562430	10	1729453	ADARB2	N_Shore	0.955197	0.953234	-0.00168304	0.0466706	0.953648	0.953317	-0.00039114	0.65524
cg01439488	19	46461854	HNRNPUL1;HNRNPUL1	Island	0.0228961	0.0222694	-0.00087072	0.0466725	0.0232387	0.0229982	0.000443888	0.344015
cg11708616	15	64799886	SMAD6;SMAD6;SMAD6	NA	0.429132	0.419509	-0.0126948	0.0466727	0.381903	0.382484	-0.00450677	0.454329
ch.2.1753205F	8	42368183	VDAC3;VDAC3	N_Shore	0.0366603	0.0376884	0.00142081	0.0466731	0.0375131	0.0370862	0.00113587	0.101651
cg20875159	6	32929662	PSMB9;TAP1;PSMB9;TAP1	Island	0.0125525	0.012007	-0.000643954	0.0466746	0.0130021	0.0128313	-2.94881e-05	0.933236
cg08105965	10	112620716	LOC282997;PDCD4;PDCD4	N_Shore	0.934091	0.927388	-0.00466606	0.0466774	0.926983	0.926811	0.00179584	0.456452
cg08045488	15	77234355	NA	NA	0.198692	0.219424	0.0180274	0.0466791	0.199736	0.224101	0.0190425	0.0319508
cg01946574	16	4691268	ANKS3	NA	0.891821	0.89021	-0.00478429	0.046682	0.876991	0.872991	-0.00823361	0.00217548
cg02482233	15	29568014	OTUD7A	S_Shelf	0.922406	0.925605	0.00243135	0.046682	0.92645	0.928944	0.00201301	0.0918392
cg06310157	12	6309330	TNFRSF1A	S_Shore	0.931556	0.934103	0.00219417	0.0466837	0.931791	0.932846	0.000717843	0.512063
cg01616225	6	56403505	NA	N_Shore	0.971733	0.969676	-0.00145809	0.0466887	0.969556	0.969627	0.000409549	0.576903
cg05822100	12	67366822	NUP107	N_Shore	0.01836	0.0174409	-0.000748402	0.0466934	0.0200241	0.0194286	-0.000140964	0.74105
cg23251640	15	27902108	TJP1;TJP1	Island	0.0440646	0.0422884	-0.00155107	0.0466944	0.0423703	0.0410679	-0.00139455	0.0288826
cg03959219	19	54837104	SCAF1	Island	0.00346	0.00307304	-0.000295142	0.0466951	0.00380222	0.00317116	-0.000495648	0.0963388
cg00932688	13	75092355	LMO7	NA	0.891101	0.891137	-0.00443826	0.0466959	0.86836	0.87267	-0.000566389	0.824457
cg21680719	9	96176184	HIATL1	N_Shore	0.0255627	0.0283035	0.00228549	0.0466959	0.0256096	0.0254276	-0.000570794	0.589439
cg07567777	15	63435156	IGDCC3	Island	0.00810353	0.00704875	-0.000858626	0.0466994	0.00861573	0.00750001	-0.000921081	0.102496
cg11378242	21	38359670	DSCR4	NA	0.937462	0.93303	-0.00334433	0.0467003	0.9326	0.931736	-0.000309733	0.870015
cg09832244	2	11835238	LPIN1	NA	0.198769	0.204732	0.00998895	0.0467012	0.239503	0.22829	-0.00186689	0.707879
cg26963367	1	47037453	CYP4B1;CYP4B1	NA	0.747104	0.746657	-0.00818336	0.0467015	0.712787	0.720991	-0.000680173	0.873634
cg24555670	5	140996286	HDAC3;RELL2;RELL2	N_Shore	0.00946338	0.00896651	-0.000467633	0.0467031	0.00994797	0.00919715	-0.000722083	0.00307693
cg25181907	4	75891159	BTC	NA	0.892745	0.896731	0.00424397	0.0467061	0.899671	0.901892	0.0028317	0.166999
cg27449959	7	131515050	PLXNA4	NA	0.937033	0.938961	0.00177444	0.0467091	0.937509	0.939515	0.00193203	0.0230342
cg18710162	8	124353357	ZHX1;ZHX1	N_Shelf	0.848213	0.849797	-0.00819713	0.0467103	0.808301	0.817905	-0.00239106	0.57581
cg00161247	10	120830451	EIF3A	Island	0.00531725	0.00469561	-0.00036207	0.0467129	0.00552708	0.00492307	-0.00033503	0.339676
cg08844848	15	70862457	ADPGK;ADPGK;ADPGK	N_Shore	0.0046143	0.00440659	-0.000219758	0.0467133	0.00503512	0.00481846	-9.63702e-05	0.488598
cg26181894	16	84370978	COX4NB;COX4NB	NA	0.975924	0.977275	0.00084624	0.0467142	0.975072	0.976381	0.000914569	0.0427502
cg21839338	8	319193	NA	NA	0.966585	0.96379	-0.00213892	0.0467167	0.963879	0.964308	0.000823123	0.471745
ch.2.154234353F	17	44930149	NGFR	Island	0.018804	0.0196471	0.000630164	0.0467188	0.01939	0.0192157	-0.000185417	0.567393
cg16035638	19	61742432	ZFP28	Island	0.00780922	0.00745796	-0.00041929	0.0467197	0.0082481	0.00784835	-0.000282975	0.217698
cg21543670	15	53398597	PIGB;PIGB	Island	0.0186105	0.0192846	0.000763312	0.0467293	0.0197325	0.0197927	-1.81164e-05	0.966498
cg07897048	7	111633744	DOCK4;ZNF277	Island	0.00450941	0.0040417	-0.00032011	0.0467302	0.00488012	0.0042631	-0.000406723	0.195776
cg04038246	1	8406591	RERE;RERE;RERE	Island	0.00848502	0.00768	-0.00051098	0.0467321	0.00892947	0.0080668	-0.000541711	0.217539
cg14420349	14	74299763	YLPM1	Island	0.00886295	0.00942646	0.000430498	0.0467326	0.00923485	0.00917927	-7.51264e-05	0.737322
cg20556936	2	80381309	CTNNA2;CTNNA2	N_Shore	0.600835	0.608559	0.0103983	0.0467345	0.603445	0.616597	0.0148106	0.00344072
cg09550323	20	34611527	MYL9;MYL9	NA	0.981804	0.984609	0.00313826	0.046738	0.98154	0.98442	0.00299756	0.0506919
cg22318872	10	79767096	NA	NA	0.00495006	0.00478398	-0.000247841	0.0467386	0.00509271	0.00488026	-0.000250124	0.0600115
cg12186816	2	88552146	NA	NA	0.895538	0.903982	0.00713345	0.0467406	0.900231	0.908072	0.00557082	0.123056
cg16642360	1	16381255	NA	NA	0.723604	0.72121	-0.00963951	0.046742	0.695617	0.693809	-0.00858831	0.0854662
cg02502849	11	23708204	NA	N_Shore	0.945896	0.93852	-0.00851369	0.0467426	0.945424	0.938269	-0.00932274	0.0361247
cg15303052	3	4997142	BHLHE40	Island	0.00537361	0.00509301	-0.000286076	0.0467427	0.00550385	0.00522622	-0.000164754	0.238186
cg25748958	14	57031751	C14orf105	NA	0.964008	0.95921	-0.00317635	0.0467454	0.961169	0.959534	-0.00054989	0.733868
cg24983120	9	132748368	ABL1;ABL1	N_Shore	0.970044	0.969144	-0.00152282	0.0467462	0.967919	0.967755	-0.000752058	0.409966
cg11518359	16	84242322	KIAA0182;KIAA0182	S_Shore	0.813391	0.824048	0.00841189	0.0467478	0.826951	0.826032	-0.00311545	0.461776
cg16474684	17	38996022	NA	NA	0.0214379	0.0223094	0.000688388	0.0467485	0.0226071	0.0223083	1.26394e-05	0.972383
cg19180602	16	87280600	MGC23284;SNAI3	Island	0.0067244	0.00717219	0.000316897	0.0467494	0.00693415	0.00686657	-0.000220348	0.210306
cg18282456	12	88273164	NA	S_Shore	0.561677	0.554447	-0.0120175	0.0467495	0.546199	0.543688	-0.00805309	0.196479
cg25699343	11	86329622	NA	NA	0.894148	0.891099	-0.00522815	0.0467505	0.876662	0.880157	0.00151771	0.617582
cg05206762	19	4294275	MPND;MPND	Island	0.00662348	0.00620322	-0.00043926	0.0467528	0.00694611	0.00631676	-0.000548803	0.0150743
cg21109013	12	69600411	PTPRR	NA	0.0684276	0.0719701	0.004051	0.0467549	0.069347	0.0741587	0.00422453	0.0475714
cg00834958	10	94816043	CYP26C1	Island	0.0869293	0.080256	-0.00457829	0.0467553	0.0977634	0.0898061	-0.00601239	0.0205893
cg22930587	7	3436023	SDK1	NA	0.0246372	0.0213268	-0.00509463	0.0467562	0.0258552	0.020986	-0.00645519	0.0103749
cg09976669	6	29678760	GABBR1;GABBR1;GABBR1	NA	0.952864	0.95457	0.00153417	0.046757	0.953521	0.955398	0.00134222	0.0592732
cg17750254	11	2362848	CD81	N_Shore	0.925511	0.930688	0.00291279	0.0467575	0.931176	0.934611	0.00250486	0.0435915
cg01251360	12	29827392	TMTC1	Island	0.0221274	0.0213139	-0.00089503	0.046758	0.0198277	0.0196019	-0.000185524	0.684712
cg21443584	21	38415748	DSCR8;DSCR8;DSCR8;DSCR8;DSCR8;DSCR4	NA	0.918418	0.917409	-0.00348114	0.0467585	0.902441	0.903191	-0.00242103	0.238255
cg15629865	5	135441709	NA	N_Shore	0.899352	0.903463	0.00318264	0.046761	0.900866	0.90183	0.000237445	0.881647
cg14684434	2	202485167	NA	NA	0.928372	0.925945	-0.00279457	0.046761	0.924134	0.923964	-4.89685e-05	0.972405
cg25767345	17	69858504	KIF19	N_Shore	0.848346	0.852467	0.00330592	0.0467618	0.846101	0.850335	0.00247017	0.170778
cg00984146	11	126481438	NA	NA	0.76609	0.759443	-0.0106128	0.046763	0.745809	0.74361	-0.00774903	0.173941
cg20849893	5	590397	NA	Island	0.960898	0.962906	0.00155058	0.046768	0.961401	0.962636	0.000809486	0.301818
cg02809409	20	46684258	PREX1	N_Shelf	0.961293	0.959588	-0.00197971	0.0467751	0.958281	0.959363	0.00111032	0.281369
cg01780754	17	32380176	AATF	Island	0.00405372	0.00366469	-0.000298071	0.0467753	0.00477756	0.00401139	-0.000604434	0.113945
cg27340350	10	129954127	NA	Island	0.0397123	0.0352304	-0.00410472	0.0467757	0.0423189	0.0376482	-0.0035747	0.0933904
cg08531052	7	90371443	CDK14	NA	0.823469	0.820365	-0.00691431	0.0467758	0.810263	0.813881	-0.00126437	0.735786
cg23812581	19	45009334	DYRK1B;DYRK1B;DYRK1B	S_Shelf	0.98559	0.98696	0.000739173	0.0467766	0.985354	0.986699	0.000663717	0.174815
cg06945845	3	43122575	C3orf39	Island	0.00859394	0.00758324	-0.000593898	0.0467772	0.00896804	0.00775958	-0.00077023	0.098548
cg16236303	19	1998261	MKNK2;MKNK2	S_Shore	0.821287	0.823002	-0.00699664	0.0467839	0.793928	0.793428	-0.00925427	0.0160927
cg17201438	21	45541923	NA	S_Shelf	0.911666	0.90217	-0.0043748	0.0467846	0.905774	0.898288	-0.0018909	0.439986
cg13483597	4	712282	PCGF3	N_Shelf	0.962438	0.961285	-0.00147714	0.046786	0.961945	0.962023	-2.24458e-05	0.975498
cg09998251	11	62203171	UBXN1	Island	0.00418867	0.00361899	-0.000411455	0.0467887	0.00454838	0.00387093	-0.000464342	0.190273
cg22699026	6	82520630	FAM46A	S_Shore	0.254078	0.260239	0.0101462	0.0467889	0.276965	0.283455	0.0118112	0.0261655
cg08878368	8	144433475	NA	S_Shore	0.923204	0.921583	-0.00287252	0.0467897	0.916204	0.91373	-0.00406777	0.00756807
cg08168847	12	54701858	IKZF4	NA	0.351759	0.357545	0.0076575	0.0467907	0.372215	0.369882	-0.000352516	0.930476
cg03001012	8	11096439	XKR6	Island	0.0057749	0.00507609	-0.00040086	0.0467928	0.00600889	0.00535972	-0.000362851	0.292387
cg00876541	14	102537803	CDC42BPB	NA	0.961098	0.96206	0.00120138	0.0467959	0.960545	0.960961	0.000624369	0.323593
cg01662102	4	73116732	NPFFR2	Island	0.139886	0.150428	0.0103073	0.0467963	0.138044	0.154381	0.0175274	0.000917253
cg18426156	19	44698032	SELV	Island	0.010801	0.010484	-0.000604967	0.046797	0.0111502	0.0105385	-0.000817083	0.0117353
cg26743555	13	34950768	MIR548F5;NBEA	Island	0.0745644	0.0766357	0.00313473	0.046797	0.0865635	0.0864521	0.00173503	0.341223
cg17738133	9	138546106	NOTCH1	Island	0.79004	0.797243	0.00580354	0.0468018	0.791394	0.793157	0.00171047	0.596151
cg07431522	12	122988212	CCDC92	S_Shore	0.52893	0.536118	0.0131241	0.0468023	0.562662	0.559173	0.000863378	0.890819
cg02283436	11	125154608	PATE2	NA	0.867857	0.87409	0.00475377	0.0468028	0.8658	0.869914	0.00188505	0.382152
cg23357265	15	99555976	CHSY1	NA	0.969979	0.968252	-0.00174242	0.0468059	0.967572	0.966528	-0.00133099	0.205343
cg03214053	8	141318749	TRAPPC9;TRAPPC9	NA	0.966487	0.968286	0.00122855	0.0468082	0.967973	0.967143	-0.00122342	0.03103
cg00357213	17	71978929	RHBDF2;RHBDF2	N_Shore	0.872545	0.875659	0.00284883	0.0468097	0.869392	0.873286	0.00366443	0.0137342
cg24925865	12	68923491	CNOT2;CNOT2	Island	0.00703146	0.00638866	-0.000466488	0.0468143	0.00806927	0.00709518	-0.000625152	0.191414
cg10201574	1	35958526	C1orf216	S_Shore	0.572466	0.577657	0.00937886	0.0468164	0.586469	0.583376	0.00295556	0.548718
cg19108542	6	33377810	TAPBP;TAPBP	S_Shelf	0.944274	0.94382	-0.00235756	0.0468187	0.937313	0.938009	-0.000963596	0.472919
cg03339704	11	110484632	NA	NA	0.938141	0.943487	0.00516378	0.0468217	0.942146	0.940938	-0.00272704	0.0840578
cg06551161	16	87314477	FAM38A	N_Shore	0.973309	0.975843	0.00148397	0.0468227	0.972583	0.975494	0.00203113	0.0179346
cg09551172	3	49352955	USP4;USP4	S_Shore	0.00518087	0.00466562	-0.000349402	0.0468265	0.00588976	0.00509595	-0.000520678	0.175365
cg05564836	11	9738402	NA	S_Shore	0.816011	0.815225	-0.00790029	0.0468279	0.783438	0.787896	-0.00486028	0.261563
cg08096291	2	208321420	CCNYL1;CCNYL1	NA	0.775055	0.781164	0.00492999	0.0468321	0.778459	0.782043	0.00261949	0.317944
cg00843623	19	54614168	NA	N_Shelf	0.914367	0.917983	0.00240465	0.0468367	0.911358	0.913106	0.000109861	0.931551
cg13400003	19	54785490	PRR12;PRRG2	Island	0.0102724	0.0106571	0.000402154	0.0468379	0.0103765	0.0104964	0.000204483	0.313999
cg10809485	6	135300940	ALDH8A1;ALDH8A1	NA	0.959824	0.962166	0.00132771	0.0468388	0.959283	0.961288	0.00131282	0.0518605
cg26585724	20	62082302	SAMD10;PRPF6	N_Shore	0.394064	0.405319	0.00757922	0.0468405	0.358159	0.377456	0.0133708	0.000266186
cg00040861	11	129229157	TMEM45B	NA	0.0369124	0.0342964	-0.00294284	0.0468414	0.0335813	0.0287064	-0.00470714	5.60299e-06
cg08269316	3	24511816	THRB;THRB;THRB	Island	0.0131429	0.0135118	0.00050369	0.0468512	0.0136988	0.0134346	-0.000308692	0.22704
cg20908110	15	88153116	ANPEP	NA	0.850755	0.849988	-0.0059274	0.0468532	0.822141	0.832565	0.00533526	0.118977
cg18146799	10	121571271	INPP5F;INPP5F	S_Shelf	0.955366	0.951922	-0.00312368	0.0468532	0.954377	0.952799	-0.00097548	0.522832
cg24221373	2	235071030	ARL4C	Island	0.335116	0.346626	0.00808306	0.0468539	0.343367	0.36239	0.0164017	7.76892e-05
cg09774932	11	121467084	LOC399959	NA	0.960489	0.956486	-0.0031563	0.046854	0.956981	0.957357	0.00059186	0.713703
cg14377594	17	78009706	NARF;NARF;NARF;NARF	Island	0.00512145	0.004558	-0.000372399	0.0468555	0.00542922	0.0046628	-0.000495913	0.180328
cg01056242	6	32142566	TNXB	NA	0.918187	0.913055	-0.00479466	0.0468561	0.912312	0.911046	-0.00128637	0.630654
cg12624829	19	18514918	FKBP8	Island	0.0317608	0.0354145	0.0020909	0.0468626	0.0352821	0.0339058	-0.00191101	0.0730765
cg07435592	19	13780905	ZSWIM4	Island	0.991054	0.991899	0.000436944	0.0468685	0.990794	0.991601	0.000391169	0.226379
cg01121022	10	79369618	NA	NA	0.560676	0.550989	-0.0140445	0.0468724	0.541203	0.535307	-0.011112	0.104966
cg19895051	7	2015286	MAD1L1;MAD1L1;MAD1L1	S_Shelf	0.784844	0.779825	-0.00651104	0.0468726	0.771134	0.766916	-0.00789263	0.0225411
cg09864156	1	236020987	RYR2	NA	0.955348	0.956673	0.00141496	0.0468729	0.956134	0.956998	0.000876583	0.217045
cg13132404	4	152417559	PRSS48	NA	0.283893	0.283658	0.00895847	0.046873	0.288548	0.286855	0.00516515	0.240818
cg02025938	9	71189782	FAM189A2;FAM189A2	NA	0.680916	0.668749	-0.00751104	0.0468752	0.665404	0.65939	-0.000719432	0.852359
cg12964033	2	60634721	BCL11A;BCL11A;BCL11A	Island	0.0134142	0.0141496	0.000544001	0.0468772	0.013748	0.0138172	-2.64844e-05	0.921729
cg15415259	1	7132574	CAMTA1	NA	0.405092	0.413714	0.00590461	0.0468854	0.412121	0.415497	0.00258034	0.394332
cg17368760	9	138967866	LCN12	S_Shore	0.949317	0.951392	0.00151134	0.0468858	0.948589	0.949781	0.00112909	0.15636
cg07375130	2	27447708	SNX17;EIF2B4;EIF2B4;EIF2B4	S_Shore	0.00944222	0.00911595	-0.000449919	0.0468867	0.00993553	0.00953037	-0.000395218	0.120486
cg19796974	3	153760796	NA	NA	0.681008	0.667189	-0.0135588	0.0468902	0.675292	0.66864	-0.00418925	0.546371
cg10390832	7	51511681	NA	NA	0.932068	0.937786	0.00326892	0.0468927	0.93082	0.936217	0.00331843	0.0468264
cg12152867	22	23925705	CRYBB3	NA	0.923102	0.925913	0.00220925	0.0468932	0.925163	0.927158	0.00154737	0.158326
cg10791023	7	154992385	CNPY1	N_Shelf	0.0445388	0.0466322	0.00165252	0.0468959	0.048315	0.0489611	0.000394018	0.62765
cg07224455	12	120501162	KDM2B;KDM2B	Island	0.0137512	0.0132518	-0.000642963	0.0468966	0.0143656	0.0138526	-0.000553093	0.126169
cg01791031	17	77386218	DYSFIP1	S_Shore	0.848736	0.843823	-0.00471453	0.0468967	0.852496	0.840875	-0.0113503	4.3291e-06
cg25356719	11	62482799	NA	NA	0.747363	0.76249	0.00856998	0.0468983	0.732711	0.745303	0.00514314	0.22379
cg16540768	21	39906630	C21orf88;C21orf88	NA	0.00833208	0.0073478	-0.000796084	0.0469023	0.00880445	0.0077745	-0.000838686	0.119781
cg01654560	16	65867458	PLEKHG4	N_Shelf	0.863131	0.863097	-0.00668018	0.0469033	0.835846	0.83353	-0.00938181	0.0114737
cg01109180	7	1847196	MAD1L1;MAD1L1;MAD1L1	N_Shore	0.887125	0.889628	0.00277544	0.0469034	0.885065	0.887803	0.00286785	0.0412375
cg15476479	11	128235170	KCNJ1;KCNJ1;KCNJ1;KCNJ1	NA	0.213643	0.220893	0.00924434	0.0469039	0.239223	0.242999	0.00909073	0.0532416
cg12018696	1	214963907	ESRRG;ESRRG;ESRRG;ESRRG;ESRRG	NA	0.024671	0.0233819	-0.00120212	0.0469055	0.0264859	0.0244957	-0.00151169	0.0263314
cg25090972	17	70511489	CDR2L	Island	0.984527	0.984952	0.000525086	0.0469061	0.984654	0.985133	0.000564997	0.0604288
cg25425078	14	102616245	NA	N_Shelf	0.89677	0.899568	0.00244665	0.0469066	0.895906	0.897474	0.00114012	0.3657
cg25356468	10	42859578	NA	NA	0.743068	0.740334	-0.00444639	0.0469075	0.73778	0.736634	-0.00350642	0.133924
cg04261072	2	2560360	NA	NA	0.832154	0.827971	-0.00820818	0.0469084	0.816793	0.824183	0.00247612	0.587491
cg06223736	14	104333350	AKT1;AKT1	S_Shore	0.0628753	0.0646532	0.00342398	0.0469086	0.0619193	0.0619157	0.000750075	0.644644
cg20494635	1	1332658	MRPL20	Island	0.0118865	0.0111885	-0.00116871	0.0469087	0.0127959	0.0110133	-0.00203211	0.0025401
cg01490772	10	44774988	RASSF4	Island	0.00498397	0.00450897	-0.000305447	0.0469099	0.00541109	0.00481345	-0.000403486	0.284904
cg19977408	16	52026217	RBL2	Island	0.055196	0.0524152	-0.0018227	0.0469102	0.0564454	0.0538662	-0.00120832	0.244644
cg10145211	19	3244448	BRUNOL5	Island	0.886026	0.89128	0.00326107	0.0469123	0.881585	0.888173	0.00417486	0.0179503
cg13707395	11	111255154	FDXACB1;C11orf1;FDXACB1	Island	0.0213642	0.0223505	0.000813238	0.0469126	0.0212677	0.0216065	0.000467866	0.262067
cg12447188	10	1216886	NA	N_Shelf	0.759976	0.773414	0.0100989	0.0469129	0.768848	0.782877	0.0125353	0.00774397
cg21691065	20	43022643	TOMM34	Island	0.00619361	0.00582254	-0.000333012	0.0469132	0.00620053	0.00576681	-0.000296545	0.0554552
cg23298114	14	61231601	HIF1A;HIF1A	Island	0.0194692	0.0185573	-0.000811777	0.0469178	0.0195411	0.0195008	-0.000115364	0.788299
cg06037943	17	70638352	NT5C	N_Shore	0.965635	0.967457	0.00130056	0.046918	0.966667	0.967775	0.000793739	0.197128
cg09397375	6	75973683	COL12A1;COL12A1	S_Shore	0.208973	0.21497	0.00968404	0.0469189	0.235793	0.237918	0.00708866	0.151037
cg14963724	5	85092303	NA	NA	0.587975	0.584277	-0.00950824	0.0469229	0.576794	0.572822	-0.00914174	0.0678052
cg08818195	10	118991580	SLC18A2	S_Shore	0.0687084	0.0698787	0.00386931	0.0469254	0.0793485	0.0790874	0.00217391	0.276715
cg04335714	19	56564177	CLDND2	S_Shore	0.913025	0.916798	0.00277399	0.0469258	0.918854	0.920997	0.00117188	0.379267
cg18349056	2	132890505	GPR39	Island	0.010545	0.0103564	-0.000338757	0.0469259	0.0105705	0.0107687	0.000166002	0.352375
cg15533227	3	69043984	FAM19A4;FAM19A4	NA	0.573885	0.564939	-0.0105035	0.0469268	0.570868	0.567688	9.2191e-05	0.986298
cg21493633	3	2528112	CNTN4	NA	0.404766	0.415302	0.00795695	0.0469276	0.394194	0.401756	0.00443242	0.265752
cg07823452	2	128123538	GPR17;GPR17;LIMS2;LIMS2;LIMS2;LIMS2;GPR17;LIMS2;GPR17	N_Shore	0.925435	0.92844	0.00203741	0.0469291	0.926264	0.927925	0.000987625	0.353694
cg08144278	20	20296903	INSM1;INSM1	Island	0.00698792	0.00740823	0.00027882	0.0469295	0.00712312	0.00722505	4.91797e-05	0.718592
cg12190994	11	18372287	LDHA;LDHA;LDHA;LDHA;LDHA	N_Shore	0.189348	0.18377	-0.00648029	0.0469352	0.180835	0.173619	-0.00783572	0.0152521
cg13193548	6	18093387	KIF13A;KIF13A;KIF13A;KIF13A	N_Shelf	0.709119	0.705347	-0.0112477	0.0469356	0.645774	0.654666	0.000896656	0.878424
cg26942772	15	60324340	NA	NA	0.625013	0.63045	0.0048705	0.0469373	0.615059	0.62165	0.00592015	0.0197926
cg18655782	8	121892663	SNTB1	N_Shore	0.00793511	0.00793722	-0.000347441	0.0469387	0.00796807	0.00789239	-0.000232345	0.198591
cg16652747	22	15945874	IL17RA;IL17RA	Island	0.00499561	0.00444039	-0.000378148	0.0469413	0.00533653	0.00485952	-0.000227038	0.521567
cg04638014	13	29605119	NA	NA	0.888225	0.891485	0.00280245	0.046944	0.886705	0.891297	0.00435081	0.00221984
cg22113926	6	169396767	THBS2	NA	0.526837	0.519015	-0.00971647	0.0469461	0.528102	0.523826	-0.00438369	0.379309
cg07154956	4	8281589	SH3TC1	NA	0.907278	0.911384	0.00257054	0.0469477	0.907843	0.913065	0.00422586	0.00112658
cg25363885	18	53172275	ST8SIA3	Island	0.0581162	0.0557718	-0.00223967	0.0469489	0.0736085	0.0700706	-0.00337661	0.015057
cg15932787	11	45660054	NA	NA	0.883746	0.88812	0.00280607	0.0469502	0.883511	0.882775	-0.00174358	0.245035
cg19532742	1	200357783	GPR37L1	NA	0.811867	0.811978	-0.00842218	0.0469522	0.782098	0.785429	-0.00609206	0.198307
cg23674882	3	156272765	NA	NA	0.970704	0.972534	0.00122391	0.0469532	0.970004	0.9709	0.00032121	0.623607
cg03724759	6	32150408	TNXB	NA	0.940876	0.942498	0.00157892	0.0469603	0.941641	0.941593	4.99098e-06	0.995021
cg02104112	3	46646567	NA	NA	0.0093271	0.00846419	-0.000651104	0.0469607	0.00979295	0.00875063	-0.000738347	0.0992694
cg24137427	17	7125758	SLC2A4	Island	0.00348052	0.0031205	-0.000294379	0.0469613	0.003715	0.00320962	-0.000388985	0.176738
cg27293844	3	152285985	MED12L	Island	0.0104498	0.00932103	-0.000598407	0.0469615	0.0111901	0.0096865	-0.000828934	0.111515
cg13782919	16	30487020	NA	N_Shore	0.16289	0.165163	0.00919078	0.0469658	0.188201	0.187497	0.00766	0.116904
cg22330533	16	970402	SOX8	Island	0.138058	0.143052	0.00791523	0.0469664	0.159393	0.162497	0.00523801	0.2332
cg23032032	7	157914131	PTPRN2;PTPRN2;PTPRN2	S_Shore	0.112361	0.117901	0.00645093	0.0469664	0.131788	0.139206	0.011498	0.00119869
cg12419176	3	52208334	ALAS1;ALAS1	S_Shore	0.624592	0.618471	-0.00623562	0.0469669	0.630561	0.626907	-0.00327405	0.303455
cg02259232	2	113101378	NA	NA	0.268771	0.274017	0.0103886	0.0469672	0.289581	0.287847	0.00596501	0.248814
cg03126765	9	95912700	NA	NA	0.974506	0.973033	-0.0012995	0.0469688	0.973025	0.973584	0.000581362	0.391818
cg08162850	2	230287014	DNER	Island	0.0178309	0.0171928	-0.000809496	0.0469689	0.0181623	0.0174006	-0.000729245	0.0954634
cg16310262	11	61444512	NA	S_Shelf	0.519333	0.51617	-0.010412	0.0469691	0.489349	0.493378	-0.00137454	0.789526
cg19839035	7	122311701	CADPS2;CADPS2;CADPS2	N_Shore	0.903422	0.910973	0.00418159	0.0469754	0.890709	0.901071	0.00685768	0.00426217
cg20971998	17	24944502	ANKRD13B	Island	0.0044169	0.00401412	-0.000351926	0.0469758	0.00474037	0.00409767	-0.000524665	0.10752
cg25913520	2	63922209	UGP2;UGP2	Island	0.0628657	0.0662118	0.00240201	0.0469771	0.0683926	0.0669538	0.000810384	0.521349
cg02468108	22	18091023	GP1BB;SEPT5	Island	0.0254923	0.0227019	-0.00185465	0.0469789	0.0289947	0.0255964	-0.00188315	0.139999
cg08038409	1	13997162	PRDM2;PRDM2	NA	0.945184	0.94327	-0.00298846	0.0469796	0.939117	0.941742	0.00126391	0.454211
cg22088219	5	167648110	NA	N_Shelf	0.622859	0.637624	0.00917194	0.0469799	0.600533	0.616417	0.00839395	0.0758792
cg26523299	4	35921819	ARAP2	N_Shore	0.0277259	0.0259914	-0.00134259	0.0469805	0.0284698	0.0260982	-0.00191666	0.0052598
cg03418154	6	31132969	HCG22	NA	0.882551	0.887435	0.00330856	0.046982	0.880725	0.886282	0.00397224	0.0229577
cg10434075	7	97934955	NA	N_Shelf	0.683561	0.691197	0.00556986	0.0469826	0.679403	0.686363	0.00461082	0.11182
cg02704927	3	48674016	CELSR3	Island	0.0106129	0.0110063	0.000414639	0.0469861	0.0114148	0.0114832	0.000184497	0.406914
cg20010714	6	137860801	NA	Island	0.042384	0.0414792	-0.00134708	0.0469883	0.0436585	0.0439406	4.2873e-05	0.953013
cg07018648	6	25760581	SCGN;SCGN	Island	0.057954	0.0549973	-0.00220359	0.0469891	0.0708338	0.0692675	-0.000772975	0.508076
cg22067914	7	98125363	NA	NA	0.412845	0.425439	0.00932159	0.0469914	0.411349	0.425545	0.0112939	0.0166287
cg06744585	12	50917772	KRT7	S_Shelf	0.687516	0.674936	-0.0109255	0.0469921	0.662611	0.668755	0.00629828	0.239365
cg26695758	7	111155603	DOCK4	Island	0.9012	0.908771	0.00517997	0.046993	0.89441	0.902416	0.0060819	0.0277306
cg23404110	19	3930988	EEF2	S_Shore	0.942316	0.944336	0.00164187	0.0469937	0.944539	0.944695	-0.000280406	0.727412
cg17099397	19	5641233	RPL36;RPL36	Island	0.00514164	0.0046446	-0.000374069	0.0469949	0.00568548	0.00495096	-0.000566637	0.107945
cg25305774	1	54184530	LRRC42;HSPB11	Island	0.0682561	0.0699593	0.00231332	0.0469965	0.0706406	0.0702669	8.02995e-05	0.942318
cg11814567	13	75118532	LMO7	NA	0.962622	0.961028	-0.00168718	0.0470009	0.960855	0.961532	0.000761198	0.370002
cg10669058	14	76657136	NA	N_Shelf	0.815643	0.817142	-0.00832377	0.0470031	0.787791	0.791599	-0.00554002	0.205598
cg06480764	6	116945839	FAM26E;BET3L	NA	0.892943	0.885305	-0.00566893	0.0470032	0.888157	0.886405	-0.000179693	0.95481
cg14643075	20	52222186	CYP24A1;CYP24A1	N_Shore	0.935683	0.939588	0.002647	0.0470067	0.936997	0.940198	0.00246578	0.0623592
cg01908551	6	152170164	ESR1;ESR1;ESR1;ESR1;ESR1	N_Shore	0.0352491	0.0365548	0.00158024	0.0470071	0.0389895	0.0387838	0.000501805	0.527456
cg23772122	10	101270877	NA	N_Shore	0.683033	0.674778	-0.00781702	0.0470081	0.66458	0.653676	-0.00947806	0.0160271
cg17683948	7	12576909	SCIN;SCIN	Island	0.00656531	0.00696366	0.000344358	0.0470087	0.00699161	0.00700287	6.92643e-05	0.682134
cg17451404	5	140482446	PCDHB4	N_Shore	0.96466	0.963095	-0.00156009	0.0470109	0.964023	0.963904	-0.000132642	0.860932
cg23625236	19	57540476	ZNF610;ZNF610;ZNF610;ZNF610	NA	0.93187	0.926733	-0.00427567	0.0470128	0.926418	0.924885	-0.00190635	0.397788
cg15506060	8	57143783	RPS20	NA	0.933411	0.925468	-0.00526155	0.0470174	0.928415	0.927268	0.000671972	0.811658
cg21283167	11	125279657	PUS3;DDX25	Island	0.0181816	0.0189921	0.000687452	0.047019	0.0194886	0.0197015	9.5684e-06	0.976306
ch.8.118680502R	11	2401061	TRPM5	S_Shelf	0.920089	0.918429	-0.00290432	0.0470192	0.913202	0.915641	0.000447677	0.778435
cg07531516	17	75427217	CBX4	N_Shore	0.0115076	0.0108886	-0.000519111	0.0470203	0.0113044	0.0106855	-0.000491908	0.0545994
cg06323023	14	54839441	FBXO34;FBXO34	NA	0.339994	0.334715	-0.00792197	0.0470226	0.319287	0.323291	-0.00203808	0.59783
cg07345515	5	74668696	HMGCR;HMGCR	Island	0.00532465	0.00479465	-0.000418334	0.0470245	0.00563863	0.00488295	-0.000562776	0.127368
cg25426044	5	150441232	TNIP1	S_Shore	0.00795253	0.00752689	-0.000415844	0.0470265	0.00809426	0.00770937	-0.000239765	0.228449
cg14183693	7	2582301	IQCE;IQCE	NA	0.920611	0.9234	0.00268473	0.0470298	0.922119	0.92451	0.00229222	0.0792091
cg10635194	3	184297653	MCCC1	N_Shore	0.350104	0.334829	-0.0111838	0.047031	0.370882	0.356709	-0.0100381	0.0697053
cg04474326	16	80284222	CMIP;CMIP	NA	0.887709	0.886088	-0.0054443	0.0470338	0.872624	0.872524	-0.00380391	0.207235
cg20246113	11	132374810	OPCML	NA	0.603825	0.595041	-0.0129595	0.0470357	0.570975	0.567049	-0.0108014	0.101622
cg08819884	18	31123838	ZNF271;ZNF397OS;ZNF271;ZNF397OS	N_Shore	0.00717227	0.00688942	-0.000379758	0.0470362	0.00745447	0.00717529	-0.000281425	0.170075
cg16324876	4	84249878	PLAC8;PLAC8;PLAC8	Island	0.0064763	0.00622288	-0.000343751	0.0470379	0.00671927	0.00643719	-0.000237418	0.175319
ch.2.151701212R	6	160139781	NA	N_Shore	0.932446	0.935177	0.00399336	0.0470423	0.934369	0.937773	0.00388858	0.0524
cg00635382	11	33235667	HIPK3;HIPK3	Island	0.00955253	0.0101751	0.000384483	0.047043	0.0101403	0.00995295	-0.000264725	0.162957
cg03835609	12	81605520	TMTC2	Island	0.00699355	0.00667654	-0.000335752	0.047043	0.00744844	0.00732613	-2.03693e-06	0.991421
cg02317534	5	139000684	NA	S_Shelf	0.921258	0.925293	0.00218272	0.0470502	0.924516	0.925689	4.31481e-05	0.966356
cg23111655	21	32706393	C21orf63	Island	0.0140885	0.0135584	-0.000582708	0.0470506	0.0133769	0.0132844	-0.000116738	0.647971
cg09371868	3	23767673	NA	NA	0.0728238	0.0683693	-0.00427871	0.047052	0.0713305	0.0676275	-0.00377614	0.0562766
cg19303865	5	132117386	CCNI2;SEPT8	NA	0.779475	0.767804	-0.0152644	0.0470556	0.749972	0.741032	-0.014975	0.0549868
cg19630306	12	31662939	NA	S_Shelf	0.965351	0.962025	-0.00351559	0.0470578	0.962296	0.96089	-0.0019775	0.279453
cg07234199	13	111768183	NA	N_Shore	0.0216916	0.0227543	0.000845624	0.0470585	0.0230434	0.023101	4.03215e-05	0.928133
cg10815995	7	38184034	STARD3NL	N_Shore	0.0138255	0.0125721	-0.00101768	0.047059	0.0206463	0.0177439	-0.0018807	0.0423436
cg19206653	13	113096671	NA	Island	0.114227	0.119531	0.00435194	0.0470596	0.103709	0.111287	0.0072504	0.000457749
cg27334919	6	30722767	C6orf136;C6orf136;C6orf136	Island	0.00985737	0.00870532	-0.000629731	0.04706	0.0102956	0.00900177	-0.000822024	0.0688864
cg25640893	1	44956575	C1orf228	NA	0.97769	0.979327	0.0020593	0.0470612	0.977735	0.978886	0.00135095	0.1568
cg20960443	11	66252000	NA	Island	0.00830968	0.00791176	-0.000439849	0.0470629	0.00846355	0.00798462	-0.000454055	0.0357379
cg14337668	16	48447202	NA	Island	0.0315674	0.0271495	-0.00370104	0.0470646	0.0332731	0.0327011	-7.31588e-05	0.977058
cg17871910	3	140740465	RBP1;RBP1;RBP1	Island	0.29036	0.297593	0.0085673	0.0470655	0.319235	0.318161	0.00233326	0.610349
cg05539515	1	46910218	C1orf223	S_Shelf	0.96234	0.964136	0.00124859	0.0470661	0.96148	0.96245	0.00109068	0.0901711
cg16814786	8	102162135	NA	Island	0.0133201	0.0137753	0.000393998	0.0470667	0.0137324	0.0136028	-6.91564e-05	0.71899
cg13214165	12	2775173	FKBP4	Island	0.00498051	0.00481042	-0.000249512	0.0470688	0.0051523	0.00483851	-0.000337539	0.00889832
cg01567615	5	64955910	TRIM23;C5orf44;TRIM23;C5orf44;TRIM23;TRIM23;TRIM23;C5orf44;C5orf44;TRIM23	Island	0.0072811	0.00704279	-0.000299306	0.0470689	0.00729715	0.00702462	-0.000204326	0.181429
ch.9.1037862F	11	61948957	NA	NA	0.0419493	0.0428867	0.0016456	0.0470692	0.0443193	0.0428089	-0.00108978	0.195178
cg04463232	1	11664270	MAD2L2;MAD2L2	Island	0.00379519	0.00340448	-0.000287377	0.0470735	0.00414541	0.00354323	-0.000414381	0.133316
cg08710432	3	140591225	COPB2;COPB2	Island	0.0103839	0.0108599	0.00039747	0.0470738	0.0105104	0.010612	6.5685e-05	0.740341
cg26898099	11	62177555	INTS5	S_Shore	0.0178477	0.0168773	-0.000730578	0.0470746	0.0180857	0.0172252	-0.000542655	0.158307
cg12805593	17	44021957	LOC404266;LOC404266	N_Shelf	0.0823758	0.0851198	0.00331406	0.0470759	0.0786152	0.0834268	0.00555893	0.000587798
cg10595952	12	26983118	FGFR1OP2;C12orf11	Island	0.00693083	0.00652069	-0.000316365	0.0470779	0.00797662	0.00722767	-0.000582248	0.00267888
cg16530881	1	9261967	NA	NA	0.2699	0.257997	-0.00950912	0.0470815	0.29903	0.276091	-0.0195803	3.9025e-05
cg14415844	18	44760531	NA	S_Shelf	0.633818	0.625938	-0.00652042	0.0470818	0.63587	0.625835	-0.00782287	0.0187581
cg14420490	18	71131093	NA	S_Shelf	0.970394	0.969425	-0.00142418	0.0470819	0.968781	0.968886	-8.19271e-05	0.915089
cg02974808	17	71487079	ACOX1;C17orf106;ACOX1;C17orf106	Island	0.0168429	0.0162521	-0.000644157	0.0470821	0.0168343	0.0160518	-0.000791973	0.0211829
cg25423755	21	45522276	POFUT2;POFUT2;POFUT2	S_Shore	0.94043	0.937601	-0.00291173	0.0470848	0.935482	0.935308	0.000319258	0.835889
cg08537418	14	93493152	ASB2;ASB2	NA	0.515095	0.522768	0.0103575	0.0470849	0.543512	0.541584	0.00190601	0.709317
cg08916050	14	103691354	KIF26A	N_Shore	0.878936	0.877217	-0.00346739	0.047085	0.872052	0.870791	-0.00373641	0.0403586
cg15332750	17	63608913	LOC651250	N_Shore	0.539445	0.536189	-0.0107944	0.0470865	0.50085	0.509713	-0.00104379	0.845592
cg00075467	15	25726934	OCA2	S_Shore	0.447879	0.455567	0.0106717	0.0470872	0.469283	0.46881	0.00512949	0.344709
cg07780895	15	42815390	TRIM69;TRIM69	NA	0.790613	0.797922	0.00648725	0.0470877	0.81107	0.816506	0.00494404	0.124868
cg27543334	11	65782281	KLC2;KLC2;KLC2;KLC2	Island	0.00581479	0.00561549	-0.000274654	0.0470891	0.00590638	0.00564764	-0.000222819	0.125843
cg02192300	2	171276658	NA	Island	0.0233959	0.0254171	0.00120262	0.0470895	0.0251886	0.0245049	-0.00123341	0.0361276
cg26516741	19	56908370	HAS1	N_Shore	0.549213	0.543657	-0.0114144	0.0470915	0.530919	0.52782	-0.00299228	0.608263
cg22605682	7	27174810	NA	N_Shore	0.0343342	0.0315531	-0.002425	0.0470918	0.0437846	0.0375505	-0.00439432	0.00628429
ch.2.42579310F	7	130069656	KLF14	Island	0.0299676	0.028792	-0.00122508	0.0470948	0.039981	0.0376525	-0.00243069	0.00352068
cg12058390	12	131379258	GALNT9	N_Shelf	0.949485	0.950687	0.00149846	0.0470953	0.948924	0.949046	0.000139906	0.859327
cg06574960	8	67688126	MYBL1;MYBL1	Island	0.00449876	0.00400598	-0.000337105	0.0470956	0.0049535	0.00421397	-0.000524193	0.0959475
cg02385809	18	8707113	KIAA0802	NA	0.780897	0.785904	0.00818971	0.0470988	0.795652	0.805516	0.0144503	0.000213654
ch.1.46653973R	2	228444497	WDR69	Island	0.0110745	0.0120936	0.000786474	0.0470989	0.0122635	0.0125656	0.000203462	0.455788
cg08824343	5	179183546	SQSTM1;SQSTM1;SQSTM1	S_Shelf	0.922882	0.926094	0.00229733	0.0470992	0.923038	0.924215	0.000292549	0.815642
cg15697355	17	18523256	ZNF286B	S_Shore	0.980925	0.979741	-0.00108461	0.0471006	0.979634	0.979896	0.00025939	0.638397
cg25660646	13	19664226	GJB2	Island	0.0569942	0.0609396	0.00341539	0.0471019	0.055841	0.0636444	0.00693074	6.04759e-05
cg09222023	19	47055538	RPS19	Island	0.0127215	0.0117989	-0.000765747	0.047102	0.013648	0.0122682	-0.000943149	0.0617992
cg19615406	16	87124802	ZFPM1	N_Shore	0.235268	0.22462	-0.0120836	0.0471043	0.236028	0.22484	-0.012562	0.0296888
cg10250534	14	94309896	NA	Island	0.0363338	0.0374627	0.00123702	0.0471046	0.0416594	0.0430076	0.0022187	0.00186307
cg18400454	5	81303283	ATG10;ATG10	N_Shore	0.0117069	0.0114189	-0.000522045	0.0471067	0.0121949	0.0114144	-0.000597613	0.0215017
cg15672329	10	32676787	EPC1	S_Shore	0.0221595	0.0210015	-0.00122212	0.047107	0.0210558	0.0201767	-0.000814788	0.166141
cg07982481	4	90866064	SNCA;SNCA;SNCA;SNCA	NA	0.959078	0.954568	-0.00351702	0.0471082	0.957439	0.955599	-0.0012865	0.451553
cg21356750	7	127776574	NA	N_Shore	0.796202	0.796881	-0.00846645	0.0471096	0.761818	0.765591	-0.00606697	0.178464
cg15420395	17	78611848	NA	S_Shelf	0.651187	0.63092	-0.01626	0.0471097	0.668517	0.646291	-0.0158167	0.0542625
cg05248581	17	18095449	FLII	S_Shelf	0.972299	0.975019	0.00141579	0.0471101	0.970668	0.97353	0.00172247	0.0268717
cg22328901	1	202578015	PLEKHA6	NA	0.561469	0.555032	-0.00629799	0.0471131	0.552915	0.548656	-0.00397666	0.196238
cg13705707	20	7947698	TMX4	N_Shore	0.00805925	0.00760865	-0.000384831	0.0471143	0.00890848	0.00800401	-0.00053065	0.0207071
cg20873046	4	80052230	BMP2K	NA	0.966944	0.963652	-0.00265386	0.0471151	0.963904	0.962679	-0.000853974	0.562782
cg00125306	1	109968094	AMPD2;AMPD2;AMPD2	S_Shelf	0.150159	0.145746	-0.00424865	0.0471156	0.155889	0.146104	-0.00910843	7.20288e-05
cg19391560	5	3655558	NA	Island	0.418107	0.428917	0.0112034	0.0471193	0.419974	0.429479	0.0109237	0.0607829
cg03701779	6	43055087	PEX6	Island	0.0141902	0.0137048	-0.000597107	0.0471207	0.0148771	0.0142476	-0.000471655	0.13209
cg15727320	7	142769382	FAM131B;FAM131B	Island	0.168723	0.17718	0.00852299	0.0471246	0.183198	0.175463	-0.0101631	0.0284207
cg03667593	17	77798382	CSNK1D;CSNK1D	N_Shore	0.0249188	0.0237431	-0.00130395	0.047125	0.0252659	0.0229517	-0.00221401	0.000402031
cg03119639	17	37516026	DHX58	S_Shelf	0.909995	0.911577	0.00192514	0.0471269	0.910655	0.910473	0.000174234	0.862964
cg22280359	4	54836899	PDGFRA	NA	0.962764	0.960027	-0.0019002	0.0471289	0.961567	0.960856	2.87908e-05	0.975761
cg07175110	16	705417	METRN	Island	0.00626126	0.00566122	-0.000413091	0.0471313	0.00660248	0.00575799	-0.000589134	0.110033
cg14095720	21	30510532	CLDN8	NA	0.783835	0.77989	-0.0112468	0.0471366	0.737197	0.742223	-0.00466277	0.439362
cg05037488	4	75184619	CXCL2	S_Shore	0.948534	0.946548	-0.00215649	0.0471369	0.94272	0.945546	0.00309295	0.00659656
cg27515369	10	95316964	GPR120	Island	0.0127615	0.0136778	0.000753724	0.0471392	0.0130617	0.0130026	-0.000186761	0.364747
cg24112010	17	32925317	DUSP14	S_Shore	0.0170395	0.0152735	-0.00167368	0.0471393	0.0145	0.0132736	-0.0012695	0.00321512
cg11178189	7	65410486	TPST1	NA	0.72199	0.711781	-0.010126	0.0471407	0.731051	0.712864	-0.0161101	0.00146458
cg05598969	2	63130222	OTX1	Island	0.0359268	0.0341223	-0.00161129	0.0471417	0.0372451	0.0368666	-0.000382021	0.634684
cg08835403	18	43916273	NA	N_Shore	0.0169204	0.0162345	-0.000758054	0.0471429	0.0162454	0.0157636	-0.00037378	0.277546
cg05465766	1	224316031	LOC440926;H3F3A	N_Shore	0.0179709	0.0174404	-0.000718748	0.0471433	0.0175925	0.0173447	-0.000293498	0.42401
cg02356551	20	60403211	CABLES2	Island	0.758494	0.758857	-0.00697147	0.0471433	0.741923	0.747438	0.0020709	0.565554
cg22640847	19	43373455	SIPA1L3	N_Shelf	0.966329	0.965174	-0.00134033	0.0471437	0.964225	0.964757	-0.000269081	0.753625
cg19595277	5	56146020	MAP3K1	N_Shore	0.0162114	0.0169793	0.000512797	0.0471438	0.0172955	0.0170617	-0.000264624	0.269954
cg02253701	15	100009973	TM2D3;TM2D3	Island	0.00530796	0.00506594	-0.00023734	0.0471441	0.0054433	0.00513573	-0.000249173	0.053842
cg03646994	2	27740392	SUPT7L;SLC4A1AP	Island	0.0201172	0.0199018	-0.000650289	0.0471441	0.0197767	0.0199597	0.000206611	0.527625
cg12329832	16	87249980	MVD	Island	0.955355	0.954263	-0.00173745	0.0471454	0.953942	0.955046	0.000629316	0.478513
cg09610311	9	115142613	WDR31;WDR31	S_Shore	0.00471924	0.0044807	-0.000262217	0.0471457	0.00516645	0.00488057	-0.000210036	0.171863
ch.19.931767R	16	76880525	WWOX	NA	0.939456	0.938472	-0.00294048	0.0471459	0.932286	0.929362	-0.00448354	0.00993358
cg10959242	7	157768729	PTPRN2;PTPRN2;PTPRN2	NA	0.599438	0.609806	0.00701593	0.0471492	0.58561	0.594871	0.0051412	0.179256
cg09407049	12	8956906	NA	N_Shore	0.472243	0.465981	-0.0133615	0.0471508	0.427446	0.435069	-0.00114624	0.863858
cg22101463	3	150192041	GYG1	Island	0.0396118	0.0402528	0.00192114	0.0471529	0.0394307	0.0407478	0.00073912	0.397767
cg26151740	17	56886979	NA	Island	0.15352	0.157276	0.00526462	0.0471535	0.177802	0.179477	0.00419298	0.138956
cg19871722	1	27158968	C1orf172	Island	0.0129125	0.0125354	-0.000646167	0.0471536	0.0131499	0.0134234	6.36812e-05	0.86297
cg19426362	1	176960636	RALGPS2	Island	0.00629753	0.00567428	-0.000446744	0.0471536	0.00678415	0.00579047	-0.000722435	0.0861026
cg20126106	4	113426231	TIFA	N_Shore	0.00752543	0.00695828	-0.000416917	0.0471552	0.0078545	0.00704259	-0.000646361	0.0067936
cg08472459	1	90965386	NA	Island	0.183709	0.187638	0.00567304	0.0471581	0.206898	0.207361	0.00436617	0.152135
cg16303279	10	28071097	MKX	Island	0.00522276	0.00491406	-0.000275597	0.0471605	0.00608271	0.00560111	-0.000295435	0.0624942
cg15560884	3	129465252	EEFSEC	NA	0.93288	0.931944	-0.00300693	0.0471608	0.928692	0.929067	-0.00177787	0.229629
cg15618264	8	70666817	SULF1;SULF1;SULF1;SULF1	NA	0.868634	0.872564	0.00472155	0.0471651	0.869855	0.876351	0.00797076	0.000213005
cg20895028	7	128142201	FAM71F1	NA	0.625479	0.640058	0.0167877	0.0471668	0.642112	0.648328	0.0100599	0.211391
cg12888961	12	112061429	NA	S_Shelf	0.956599	0.954235	-0.00190383	0.0471691	0.952909	0.953646	0.00117324	0.255102
cg26354759	6	108386396	SEC63	Island	0.0269276	0.0264235	-0.000775902	0.0471695	0.0269561	0.0266441	-0.000127264	0.759794
cg27461824	2	61260774	AHSA2	S_Shore	0.850696	0.849803	-0.00775575	0.0471701	0.812428	0.813085	-0.00775868	0.0737851
cg25021970	14	93713770	PPP4R4;PPP4R4	S_Shelf	0.95884	0.955584	-0.00286529	0.047171	0.955845	0.955932	0.000331753	0.831595
cg17952647	14	73280274	C14orf43;C14orf43	NA	0.00913551	0.00876791	-0.00041301	0.0471715	0.00971261	0.00882349	-0.000789194	0.00151559
cg11080530	17	71287466	H3F3B	Island	0.00441375	0.0039794	-0.000352257	0.0471765	0.0048436	0.00409851	-0.000640892	0.0406124
cg04921578	6	29512646	NA	NA	0.820004	0.829875	0.00764392	0.0471768	0.821047	0.827573	0.00521385	0.169319
cg24903527	11	12656237	TEAD1	S_Shelf	0.888921	0.886041	-0.00420473	0.0471776	0.889261	0.887548	-0.00268327	0.210952
cg07954941	16	30553507	NA	Island	0.0141736	0.014794	0.00119441	0.0471822	0.0156091	0.0144771	-0.000565421	0.491155
cg17779707	14	22914716	CMTM5;IL25;IL25;CMTM5	NA	0.915268	0.918153	0.00222588	0.0471826	0.915674	0.918177	0.00210335	0.0536835
cg02987387	20	61555833	KCNQ2;KCNQ2;KCNQ2;KCNQ2;KCNQ2	N_Shore	0.146508	0.139476	-0.0102736	0.0471878	0.128605	0.125503	-0.00644291	0.175305
cg08350288	2	80385262	CTNNA2;CTNNA2;LRRTM1	S_Shore	0.185727	0.177351	-0.00669289	0.0471918	0.182595	0.174505	-0.0106052	0.00129555
cg09821339	11	63531647	MACROD1	N_Shore	0.00461898	0.00408309	-0.000393245	0.0471928	0.00520377	0.00429474	-0.00067707	0.0511659
cg06275125	2	26478271	C2orf39	Island	0.0203105	0.0216725	0.00156928	0.0471929	0.0262583	0.0264651	0.000871182	0.470631
ch.13.693633F	17	30594908	SLFN5	S_Shore	0.00827701	0.00780436	-0.000485701	0.0471957	0.00896652	0.00803942	-0.000640577	0.0102785
cg24407204	8	12802540	NA	NA	0.940257	0.936491	-0.00331714	0.0471962	0.937572	0.936043	-0.001127	0.547787
cg23113963	5	168997108	DOCK2	Island	0.0193406	0.0200484	0.000718779	0.0471971	0.0201023	0.0198178	-0.000346934	0.312785
cg11855682	4	187883390	FAT1	Island	0.0624868	0.061252	-0.00193778	0.0471972	0.0631084	0.0627873	-0.00125457	0.228389
cg08423269	15	70683811	NA	NA	0.714828	0.723753	0.00444386	0.0471998	0.709936	0.717981	0.00468392	0.0442549
cg00207833	1	27565054	MAP3K6	Island	0.00828628	0.00790111	-0.000404933	0.0472032	0.00847598	0.00812717	-0.00031134	0.150629
cg22114222	1	42920444	YBX1	Island	0.00922158	0.00954935	0.000350264	0.0472036	0.00990275	0.00976619	-0.000122418	0.49892
cg05697873	2	217207531	IGFBP2	S_Shore	0.0127519	0.0123552	-0.000627111	0.0472037	0.0136599	0.0124044	-0.00117155	0.000368378
cg17016242	16	87484035	CBFA2T3;CBFA2T3	Island	0.942914	0.937484	-0.00419352	0.0472047	0.936149	0.936389	0.0010794	0.657804
cg12789062	13	49114118	NA	NA	0.364012	0.355667	-0.0093945	0.0472047	0.347574	0.346859	-0.00305062	0.472664
cg08283932	11	82583476	ANKRD42	S_Shore	0.0339222	0.0323841	-0.00124583	0.0472068	0.0392819	0.0372529	-0.0011395	0.156002
cg16009381	7	4822672	RADIL	Island	0.988159	0.989297	0.000544228	0.0472068	0.987834	0.988976	0.000540468	0.150783
cg07090083	12	2939156	TEAD4;TEAD4;TEAD4	Island	0.00987681	0.00930635	-0.000541816	0.047207	0.0100322	0.00945478	-0.000385649	0.144497
cg21264207	10	106551067	SORCS3	NA	0.943021	0.937954	-0.00401097	0.0472071	0.941368	0.939469	-0.00136955	0.498059
cg09993119	4	120441687	C4orf3;C4orf3	S_Shore	0.036002	0.0392594	0.00298965	0.0472079	0.0412726	0.0473173	0.00611987	0.000931444
cg01726073	7	136499558	NA	N_Shore	0.93837	0.942025	0.00261001	0.0472087	0.938946	0.941931	0.00214087	0.0977366
cg06817090	6	34222362	NA	S_Shore	0.752033	0.758654	0.00548171	0.0472092	0.751958	0.758139	0.00516919	0.0724082
cg01984743	2	73860655	DUSP11	Island	0.00642032	0.00609573	-0.000360611	0.0472101	0.00662724	0.00607804	-0.000500905	0.00502988
cg11071591	2	30588162	LCLAT1;LCLAT1	NA	0.956836	0.954007	-0.00263849	0.0472133	0.954481	0.954489	0.000242891	0.859638
cg24505527	1	226263732	WNT3A	S_Shore	0.127153	0.131305	0.00440436	0.047214	0.131959	0.131214	0.000153407	0.946482
cg11480264	1	234625497	EDARADD;EDARADD;EDARADD	Island	0.00244208	0.00209731	-0.000235292	0.0472173	0.0026277	0.00217907	-0.000303402	0.254402
cg12762683	6	137855341	OLIG3;OLIG3	N_Shore	0.150393	0.154427	0.00536174	0.0472197	0.174264	0.178396	0.00706458	0.0159281
cg10894697	20	35582152	BLCAP;BLCAP;BLCAP;BLCAP;NNAT;NNAT;BLCAP	Island	0.749452	0.744048	-0.00607771	0.0472249	0.755243	0.739714	-0.015261	9.3621e-07
cg05859929	15	83003410	NMB;NMB	S_Shore	0.829884	0.835725	0.00386389	0.0472253	0.829123	0.832491	0.00171413	0.373295
cg10027509	12	124039610	DHX37;DHX37	Island	0.0165416	0.0171168	0.000524372	0.0472303	0.0170722	0.0170671	0.000119461	0.629979
cg11231349	2	152899277	FMNL2	N_Shore	0.954428	0.954216	-0.00266709	0.0472338	0.940234	0.942045	-0.00110638	0.490712
cg14141448	2	219089781	USP37	NA	0.894107	0.886419	-0.00540726	0.0472428	0.890608	0.888924	-0.000737971	0.79667
cg01942884	4	7487761	PSAPL1;SORCS2	NA	0.463289	0.461772	-0.00713692	0.0472441	0.44777	0.450339	-0.00303662	0.411104
cg23708044	14	96755027	NA	Island	0.0147989	0.014242	-0.000792446	0.0472451	0.0143331	0.0134782	-0.000999046	0.00503338
cg15952216	6	169000535	NA	N_Shelf	0.911401	0.914374	0.00246944	0.0472455	0.916416	0.918067	0.000975239	0.405926
cg01819512	14	51493438	GNG2	NA	0.972231	0.968805	-0.00254038	0.0472458	0.970122	0.968358	-0.0010205	0.513465
cg17839359	3	115040259	GRAMD1C	Island	0.0114649	0.0108664	-0.00058806	0.0472476	0.0121679	0.0111969	-0.000449102	0.137419
cg19307651	2	234044347	DGKD;DGKD	NA	0.970892	0.972616	0.00107306	0.0472479	0.971575	0.971875	-0.000191789	0.716295
cg03586474	7	105713086	NAMPT	Island	0.0171585	0.0181099	0.000650701	0.047248	0.0179552	0.0181786	9.17332e-06	0.977069
cg09518351	19	1572855	TCF3;TCF3	Island	0.955739	0.95878	0.00176415	0.0472506	0.955654	0.957987	0.00139054	0.158902
cg02712845	1	152795032	UBE2Q1	N_Shelf	0.89671	0.900767	0.00263431	0.047254	0.892234	0.894505	0.000981356	0.494982
cg17636986	17	70859432	GRB2;GRB2	NA	0.809211	0.807975	-0.00828239	0.0472541	0.78161	0.786602	-0.0027695	0.514439
cg07175883	19	20023905	NA	Island	0.00919489	0.00840721	-0.000538692	0.0472577	0.00972002	0.00869061	-0.000647027	0.188723
cg25084738	3	142061416	NA	NA	0.644022	0.633683	-0.00848852	0.0472589	0.642056	0.641276	0.00197271	0.638138
cg10516683	2	173928446	CDCA7;CDCA7	Island	0.00540048	0.00489044	-0.000345574	0.0472618	0.00577101	0.00504514	-0.000472907	0.235537
cg22387174	12	70866559	NA	NA	0.803053	0.806369	0.00393594	0.0472621	0.806762	0.806851	0.000383502	0.848355
cg17411135	13	26546047	USP12	NA	0.916311	0.913542	-0.00485754	0.0472629	0.911018	0.909259	-0.00440627	0.0845926
cg00007226	1	188714044	FAM5C	NA	0.017639	0.0181493	0.000613883	0.047265	0.0188724	0.0185334	-0.000374778	0.237545
cg22964842	4	183146536	NA	NA	0.953026	0.954875	0.00159172	0.0472651	0.953594	0.953709	-0.000111917	0.904152
cg00405070	11	68992862	NA	N_Shelf	0.942432	0.944679	0.0021096	0.0472656	0.943738	0.945022	-0.000291324	0.911499
cg07553475	17	56109923	BCAS3;BCAS3	Island	0.0115294	0.0122612	0.000453406	0.0472687	0.0120321	0.0119018	-0.000147604	0.561444
cg27420922	3	53139429	RFT1	Island	0.0150508	0.0145742	-0.000565909	0.0472691	0.0151476	0.0147165	-0.000429978	0.140647
cg10179806	20	36736126	NA	N_Shore	0.0361769	0.0348614	-0.00129844	0.0472708	0.0395356	0.0385189	-0.000701025	0.323106
cg12356873	6	158104530	NA	NA	0.111111	0.108709	-0.00333935	0.0472724	0.0939214	0.0977134	0.00313938	0.0278345
cg23056155	6	79437257	NA	NA	0.386737	0.395113	0.0118849	0.0472728	0.409329	0.421085	0.0167667	0.00390604
cg05629378	8	34962775	NA	NA	0.850725	0.856692	0.00505298	0.0472767	0.845513	0.853432	0.00618957	0.0191641
cg12289553	1	20932565	SH2D5;SH2D5	S_Shore	0.206162	0.200979	-0.00476042	0.0472777	0.194654	0.192375	-0.00199286	0.397659
cg05761076	16	4043226	ADCY9	NA	0.528552	0.523083	-0.0072883	0.0472784	0.491358	0.477836	-0.0141496	0.000550575
cg04552470	16	16312092	NA	Island	0.00893326	0.00932087	0.000316405	0.0472788	0.00921857	0.00910232	-0.000219625	0.163333
cg27319536	12	105503856	RFX4	Island	0.00957426	0.00914237	-0.000478151	0.0472808	0.0101238	0.00998013	5.96028e-05	0.83401
cg14697323	14	94670992	DICER1;DICER1	NA	0.96495	0.966949	0.0011562	0.0472811	0.965046	0.966165	0.000275617	0.650709
cg27004870	2	24568203	NA	Island	0.0177387	0.0167815	-0.000714661	0.0472829	0.0170961	0.0167293	-0.000306966	0.353801
cg18827097	8	124622870	FBXO32	Island	0.0108697	0.00973396	-0.000679567	0.0472845	0.0136793	0.0101006	-0.0029099	0.0755021
cg12368897	16	1803054	HAGH;HAGH	NA	0.375064	0.359285	-0.0215376	0.0472846	0.3425	0.332976	-0.0158563	0.134706
cg10816323	17	46363839	NA	Island	0.00855784	0.00817095	-0.000414858	0.0472849	0.00899556	0.00858476	-0.000323258	0.146748
cg08267148	8	129266111	NA	NA	0.816617	0.815417	-0.00918675	0.0472926	0.77658	0.781488	-0.00515333	0.286874
cg24647724	7	45113656	TBRG4;SNORA5B;TBRG4;TBRG4	N_Shelf	0.931798	0.936832	0.0030287	0.0472929	0.930215	0.932175	-0.000986364	0.556331
cg00975979	12	131372183	GALNT9	N_Shore	0.60398	0.613813	0.00614951	0.0472929	0.589988	0.601429	0.00804321	0.00866471
cg10520672	17	71891467	SPHK1;SPHK1;SPHK1;SPHK1	Island	0.0156187	0.0153256	-0.000618521	0.0472942	0.0155189	0.0156331	-0.00017411	0.598109
cg08463231	2	25418771	DNMT3A;DNMT3A;DNMT3A	Island	0.0123022	0.0130327	0.000509527	0.0472961	0.0126868	0.0124872	-0.000393945	0.158526
cg24151087	6	142451909	NMBR	S_Shore	0.0137021	0.01267	-0.000955575	0.0472961	0.0153028	0.0139597	-0.000936493	0.159341
cg11538920	12	13088209	KIAA1467	N_Shore	0.76491	0.781071	0.010536	0.0472994	0.733507	0.756214	0.0171283	0.00197029
cg24420778	16	46957335	SIAH1;SIAH1	Island	0.0135454	0.013165	-0.000487849	0.0473009	0.0132957	0.0132142	2.54285e-05	0.919863
cg11018904	12	111341336	PTPN11	Island	0.0936699	0.087142	-0.00459334	0.047301	0.0974289	0.0873418	-0.00869191	0.000123634
cg01883159	7	20805106	NA	S_Shore	0.0299006	0.0311315	0.00210953	0.0473013	0.0390517	0.0388721	0.000939594	0.443276
cg10920378	3	144203098	SR140;SR140	Island	0.00360798	0.00313157	-0.000313002	0.0473026	0.00391903	0.00380352	0.0001294	0.735482
cg02492835	12	12758991	NA	N_Shelf	0.0375215	0.0401691	0.00210967	0.0473029	0.0382603	0.039018	-4.8609e-05	0.960384
cg23367608	13	23637249	SPATA13;SPATA13	S_Shelf	0.883447	0.880102	-0.00446643	0.0473049	0.887226	0.881865	-0.00628643	0.00807751
cg06427561	6	99387234	NA	Island	0.0234307	0.0224428	-0.00117264	0.0473086	0.0224218	0.0218456	-0.000532477	0.290234
cg24376689	13	109233425	IRS2	Island	0.98526	0.986682	0.000815411	0.0473172	0.984917	0.986163	0.000659235	0.117653
cg04285549	5	15555456	FBXL7	S_Shore	0.136192	0.129411	-0.00811402	0.0473184	0.128139	0.120116	-0.00977261	0.0189875
cg07333350	7	99052081	ZNF498	Island	0.0427431	0.0444542	0.00176123	0.0473203	0.0452404	0.0443022	-0.000733436	0.448432
cg20609063	10	1084429	IDI1	Island	0.00640469	0.00612961	-0.000309129	0.0473222	0.00658665	0.00604145	-0.000493633	0.00139593
cg03550620	10	134972220	ZNF511;TUBGCP2	Island	0.0158719	0.0209024	0.00563568	0.0473245	0.0163285	0.0207346	0.00464697	0.0896586
cg25593948	6	149423297	UST	NA	0.41342	0.416559	0.0107786	0.0473262	0.437575	0.432698	0.00227541	0.678309
cg12841375	8	124238432	NA	Island	0.0329455	0.0340418	0.00116922	0.0473263	0.0390084	0.0386596	0.000581789	0.445805
cg07016094	8	1936749	KBTBD11	Island	0.0101358	0.00823954	-0.00183233	0.0473264	0.0106008	0.00797126	-0.00245132	0.0200137
cg09122158	5	139120734	NA	S_Shore	0.727664	0.724355	-0.00602454	0.0473273	0.710114	0.711456	-0.00242907	0.464338
cg02043895	19	49122671	ZNF45	NA	0.966628	0.963915	-0.00215952	0.0473285	0.964263	0.964767	0.00100045	0.379048
cg00729056	4	113285244	C4orf32	N_Shore	0.967012	0.968876	0.0010813	0.0473324	0.967751	0.96845	0.000182526	0.736367
cg19674166	6	14033021	RNF182;RNF182;RNF182;RNF182	N_Shore	0.0113141	0.0119341	0.000470374	0.0473347	0.0116695	0.0115909	-0.000144465	0.535529
cg25881792	19	10057590	C19orf66	N_Shore	0.705125	0.711283	0.00457703	0.047335	0.704904	0.70797	0.00163249	0.504098
cg19143282	15	72008893	LOXL1	S_Shore	0.971856	0.970983	-0.00124337	0.0473353	0.970173	0.968776	-0.00181351	0.0113906
cg24154777	15	93671266	NA	Island	0.223721	0.210774	-0.0111283	0.0473417	0.226727	0.2066	-0.0206053	0.000300521
cg24911827	8	5006650	NA	NA	0.95281	0.950568	-0.00216663	0.0473418	0.95108	0.951922	0.000844156	0.432436
cg18815398	7	72735194	DNAJC30;WBSCR22	Island	0.0170701	0.0179314	0.000695188	0.0473424	0.018252	0.0176498	-0.000614342	0.0715268
cg14889011	7	127837540	IMPDH1;IMPDH1;IMPDH1;IMPDH1	Island	0.015549	0.0150019	-0.000635167	0.0473437	0.0158555	0.0160143	0.000413634	0.274289
cg21117426	7	19125191	TWIST1	S_Shore	0.061321	0.0630534	0.0025582	0.0473458	0.0673218	0.0688716	0.00254317	0.0805877
cg06903384	6	29503373	OR11A1	NA	0.909735	0.904071	-0.00477394	0.0473483	0.900496	0.899414	3.2337e-05	0.989964
cg17241283	20	31452950	CDK5RAP1;CDK5RAP1;CDK5RAP1;CDK5RAP1	Island	0.0123015	0.0132441	0.000538832	0.047349	0.0132509	0.0131094	-0.00035888	0.187619
cg09675653	8	126379361	NSMCE2	NA	0.961048	0.957546	-0.00274659	0.0473516	0.9592	0.95732	-0.00163082	0.28666
cg04549162	3	123765955	PARP9;DTX3L;PARP9;PARP9;PARP9;PARP9;PARP9;DTX3L	Island	0.00556882	0.00500195	-0.000417069	0.0473516	0.00590484	0.00530539	-0.000312567	0.364498
cg13369939	15	99206877	NA	N_Shore	0.651135	0.667648	0.0164829	0.0473521	0.646202	0.662292	0.0161904	0.049754
cg05157499	15	37250566	NA	NA	0.955695	0.951922	-0.00315848	0.0473531	0.953253	0.95102	-0.00211743	0.195229
cg02226871	8	23886852	NA	NA	0.813123	0.800635	-0.0119796	0.0473531	0.818273	0.813379	-0.00302121	0.599038
cg08697180	11	64335739	MEN1;MEN1;MEN1;MEN1;MEN1;MEN1;MEN1	S_Shore	0.956499	0.953368	-0.00263634	0.0473539	0.953993	0.954366	0.000877657	0.493505
cg20140173	22	16651491	MICAL3	S_Shelf	0.976783	0.969258	-0.00675306	0.0473551	0.975844	0.970364	-0.00589228	0.0455754
cg26251865	3	153467512	MBNL1;MBNL1;LOC401093;LOC401093	N_Shore	0.775832	0.775223	-0.0103788	0.0473556	0.734057	0.745032	0.000369343	0.945479
cg11071926	7	27673162	NA	S_Shelf	0.896039	0.893847	-0.00489903	0.0473568	0.88333	0.88418	-0.00262521	0.299594
cg07079059	3	51397697	MANF	Island	0.00686624	0.00622055	-0.000450459	0.0473581	0.00735357	0.00644897	-0.000665472	0.0885015
cg25983317	7	751787	HEATR2	NA	0.669015	0.677939	0.00555127	0.0473596	0.670198	0.672187	0.00311142	0.244133
cg19098710	11	1018291	MUC6	N_Shore	0.958435	0.956543	-0.00267541	0.0473603	0.951116	0.949545	-0.00356205	0.0291333
cg01719718	6	10994953	SYCP2L	N_Shore	0.0550268	0.053192	-0.00189954	0.0473634	0.0562451	0.0556266	-0.000577285	0.554683
cg03658066	16	55338252	NUP93	NA	0.933606	0.927134	-0.003736	0.047364	0.929637	0.926403	-0.000403395	0.831693
cg06685766	16	88566363	CENPBD1;AFG3L1;AFG3L1;CENPBD1;AFG3L1	Island	0.0220615	0.023473	0.00112263	0.0473659	0.0238826	0.0238578	-0.000422446	0.422002
cg03459646	6	85541582	NA	S_Shore	0.0253931	0.0261839	0.000904521	0.0473711	0.0282253	0.0291797	0.00135823	0.00464644
cg03872433	8	41873329	ANK1;ANK1	Island	0.00513289	0.00450095	-0.000492836	0.0473739	0.0056388	0.00476269	-0.000688325	0.0492562
cg13607230	2	26423378	GPR113;SELI	S_Shore	0.00996261	0.00956045	-0.000527492	0.0473769	0.0106601	0.00972495	-0.000838148	0.00168125
cg12688609	3	52220300	ALAS1;ALAS1	NA	0.00487463	0.004572	-0.000326595	0.0473776	0.00531228	0.00477521	-0.00047923	0.0100751
cg06744978	6	118348261	SLC35F1	Island	0.0212977	0.019609	-0.00112441	0.0473833	0.0245343	0.0224184	-0.0013551	0.0275345
cg08000102	10	38341792	ZNF33A;ZNF33A	S_Shore	0.826111	0.822335	-0.0089264	0.0473847	0.821619	0.822742	-0.00146321	0.740376
cg05565809	6	33865631	LEMD2	S_Shore	0.832776	0.829611	-0.005183	0.0473848	0.818209	0.814248	-0.00611719	0.0260475
cg01043910	2	162908860	GCA;GCA	Island	0.0154222	0.0164965	0.000705506	0.047385	0.0158661	0.0159259	-0.000291806	0.352359
cg26079699	3	53782633	CACNA1D;CACNA1D;CACNA1D	NA	0.661239	0.649757	-0.0143284	0.0473893	0.616468	0.623535	0.00341624	0.61168
cg07681579	19	2050529	C19orf36;C19orf36	S_Shelf	0.915767	0.919691	0.00232225	0.0473903	0.914978	0.918742	0.00180984	0.156039
ch.10.33269R	6	105958637	PREP	S_Shore	0.965507	0.960784	-0.00416752	0.0473923	0.962401	0.95996	-0.00186022	0.397319
cg08908987	2	11432615	NA	NA	0.53343	0.526168	-0.0151824	0.047394	0.503926	0.507578	-0.00714776	0.348443
cg24375007	19	43668093	RYR1;RYR1	Island	0.971086	0.972631	0.00109457	0.0473951	0.971261	0.972258	0.000628482	0.261585
cg13952899	1	19486017	AKR7A3	N_Shore	0.951693	0.945898	-0.00601207	0.0474028	0.948761	0.945415	-0.0038595	0.17747
cg19821988	6	99080575	NA	NA	0.286525	0.279458	-0.00893222	0.0474038	0.266642	0.27025	0.00289244	0.495749
cg07934552	2	45022425	SIX3	N_Shore	0.00924263	0.00875241	-0.000550915	0.0474054	0.00989985	0.00856048	-0.00108159	0.000173311
cg24170535	12	50596699	ACVRL1;ACVRL1	S_Shore	0.953164	0.949374	-0.0029145	0.0474059	0.949613	0.949276	0.000266695	0.869525
cg14530290	1	220857793	MIA3	Island	0.00385753	0.0035065	-0.000268028	0.0474065	0.00421046	0.00369141	-0.000354257	0.259146
cg24756292	21	33318091	NA	Island	0.0395324	0.0381824	-0.00129272	0.047409	0.0427098	0.0410801	-0.000821617	0.218158
cg16615954	19	60750522	NA	N_Shelf	0.138067	0.144583	0.00849843	0.0474188	0.156043	0.156565	0.00496994	0.23748
cg16308174	16	1134753	NA	N_Shelf	0.914294	0.916616	0.00251237	0.0474231	0.909675	0.914138	0.00416326	0.00144025
cg11699925	22	31527618	SYN3;TIMP3;TIMP3;SYN3;SYN3	Island	0.0113344	0.0122547	0.000648168	0.0474261	0.0120662	0.0116726	-0.00051526	0.12587
cg01291468	6	1329490	NA	Island	0.00763982	0.00709101	-0.000524305	0.0474284	0.00829357	0.00763583	-0.000445607	0.338261
cg01969938	11	65895918	SLC29A2	Island	0.0117719	0.0125097	0.000501149	0.0474286	0.0124576	0.0124004	-0.000142128	0.569293
cg00026030	7	72791911	ABHD11;ABHD11;ABHD11;ABHD11;ABHD11;ABHD11;ABHD11	S_Shore	0.79254	0.794395	0.00354206	0.0474292	0.794165	0.793529	0.00183183	0.287937
cg16009787	15	72953255	SCAMP2	S_Shore	0.0274891	0.0286902	0.00100867	0.0474301	0.029173	0.0289311	-1.97395e-05	0.969167
cg04764907	1	1867395	NA	S_Shore	0.836583	0.842977	0.00420726	0.0474303	0.833869	0.837292	0.00286556	0.183389
cg13277939	21	36354652	SETD4;SETD4	Island	0.00853365	0.00813476	-0.000369553	0.0474306	0.00844338	0.0080669	-0.000337908	0.0646321
cg02939139	16	52094761	AKTIP;AKTIP	Island	0.00428471	0.00377416	-0.000370978	0.0474317	0.00459279	0.00387594	-0.000532719	0.110818
cg27051315	2	30066962	NA	NA	0.706674	0.724935	0.0106298	0.0474334	0.703048	0.73073	0.0184043	0.000491973
cg07935784	20	55275300	BMP7	S_Shore	0.031064	0.0294768	-0.00165802	0.0474361	0.0331279	0.0328251	-0.000469293	0.62128
cg09248660	6	125726559	NA	Island	0.0128033	0.0118048	-0.000749105	0.0474363	0.0135584	0.0123311	-0.000923477	0.104897
cg23089838	20	35755676	CTNNBL1	Island	0.0162419	0.0154669	-0.000857664	0.0474367	0.0170731	0.015584	-0.00126345	0.00445554
cg23234154	4	154345044	TRIM2;TRIM2	NA	0.454253	0.468177	0.0109656	0.0474371	0.464523	0.4736	0.00385139	0.483904
cg19996838	16	55155247	MT4	NA	0.900121	0.896067	-0.00681846	0.0474382	0.870499	0.876327	0.00236019	0.539468
cg11667258	6	32914601	TAP2;TAP2	Island	0.00812196	0.00726307	-0.000563216	0.0474385	0.00861497	0.00747778	-0.000786478	0.0464365
cg03146196	21	45776713	SLC19A1	Island	0.980823	0.98154	0.00071554	0.0474392	0.98079	0.981125	0.000323826	0.382537
cg12739584	17	71241250	ITGB4;ITGB4;ITGB4	S_Shelf	0.951418	0.949148	-0.00236869	0.0474406	0.949056	0.948538	-0.000307622	0.79665
cg04590284	2	71060036	ANKRD53;ANKRD53	Island	0.90077	0.905458	0.00290787	0.047441	0.900657	0.905192	0.00276417	0.0652644
cg12849335	19	12845170	MAST1	Island	0.581395	0.57061	-0.0154825	0.0474416	0.592482	0.578273	-0.0178841	0.0285379
cg03135598	2	102456161	SLC9A4	NA	0.269311	0.28049	0.00966887	0.0474419	0.252395	0.268067	0.0135967	0.00696504
cg06489830	17	64834120	ABCA5	N_Shore	0.019697	0.0186791	-0.00127535	0.0474454	0.0182317	0.017189	-0.00113517	0.0267057
cg13700448	4	5107668	STK32B	S_Shelf	0.952421	0.950783	-0.00237644	0.0474458	0.949866	0.95018	-7.02364e-05	0.953325
cg19638132	2	75650267	FAM176A;FAM176A	NA	0.946897	0.95048	0.00235388	0.047446	0.943307	0.949981	0.00546047	1.59034e-05
cg10468373	8	776831	NA	N_Shelf	0.972705	0.974197	0.00111989	0.0474484	0.972975	0.972978	-0.000314458	0.571207
ch.8.131484952R	22	30671384	C22orf24;YWHAH	S_Shore	0.00826032	0.00792043	-0.000399459	0.0474509	0.00829914	0.00786035	-0.000396006	0.0338082
cg01975672	11	129564910	ST14	Island	0.944562	0.949412	0.00432106	0.0474548	0.945258	0.949986	0.00429143	0.038719
cg06598634	10	105027339	INA	Island	0.00422006	0.00372484	-0.000344486	0.0474566	0.00507219	0.00423911	-0.000612299	0.0576148
cg14680556	6	30845210	NA	NA	0.0452039	0.0401171	-0.00429476	0.0474575	0.0468564	0.0450864	-0.000684178	0.785682
cg10900351	12	46781894	SENP1	N_Shelf	0.978771	0.977593	-0.00124377	0.0474582	0.977705	0.978149	0.000447367	0.464989
cg06827562	14	94306365	GSC	N_Shore	0.00838823	0.00813739	-0.000357905	0.0474615	0.00873161	0.00814086	-0.000417579	0.0380009
cg23273453	9	35849139	LOC92973	NA	0.915294	0.918462	0.00258002	0.0474658	0.915019	0.916426	0.00168179	0.236455
cg17342071	20	59782605	CDH4	S_Shore	0.928174	0.92566	-0.00311351	0.0474686	0.926367	0.923784	-0.00344141	0.0180947
cg23423329	15	87567303	RLBP1	NA	0.972008	0.969098	-0.00236503	0.047469	0.970278	0.969719	-6.30911e-05	0.961684
ch.1.224723245R	10	27581307	LOC387646	Island	0.660458	0.670782	0.0066537	0.0474709	0.643882	0.667456	0.0184441	7.33902e-07
cg13620770	1	102235244	OLFM3;OLFM3	NA	0.00781224	0.00704534	-0.000515158	0.0474723	0.00910356	0.00795207	-0.000740197	0.130375
cg12365396	3	171857196	NA	S_Shelf	0.910882	0.914078	0.0024455	0.0474774	0.910007	0.911696	0.00114803	0.381351
cg19033444	5	78259605	ARSB;ARSB	NA	0.973508	0.97481	0.000908669	0.0474778	0.973869	0.974099	-0.000159355	0.738551
cg04759648	4	75827157	NA	NA	0.111572	0.117337	0.00512882	0.0474813	0.105939	0.107939	0.00165492	0.51223
cg04844323	19	17972766	ARRDC2	Island	0.00478277	0.00433841	-0.000340411	0.0474816	0.00523209	0.00456905	-0.000527875	0.102562
cg24019371	22	16638664	BID;BID	S_Shore	0.827592	0.824873	-0.0034982	0.0474886	0.819917	0.815209	-0.00601725	0.000994174
cg13398947	7	9285790	NA	NA	0.962886	0.960851	-0.00195414	0.0474918	0.961173	0.960551	-0.000248433	0.797286
cg16068063	14	80757507	GTF2A1;GTF2A1	Island	0.0104858	0.0115056	0.00060041	0.0474918	0.0112768	0.011153	-0.00030287	0.341534
cg21187770	17	55571333	NA	N_Shore	0.23708	0.2343	-0.00599678	0.0474921	0.238695	0.233382	-0.00838403	0.00381025
cg23843019	12	116607687	KSR2	NA	0.198757	0.18988	-0.00922005	0.0474965	0.196268	0.190815	-0.00449994	0.311952
cg10507988	10	134925513	NA	S_Shore	0.0375264	0.0387274	0.00167286	0.0474973	0.0380525	0.0380225	-0.000184545	0.824242
cg17835477	2	70338708	PCYOX1	N_Shore	0.0215489	0.0232254	0.000974966	0.0475005	0.0227327	0.0230038	-0.000273769	0.600713
cg03700944	10	64234167	ADO	N_Shore	0.00489198	0.00434371	-0.000370102	0.0475011	0.00527448	0.00463561	-0.000410669	0.269961
cg24803517	18	9903801	VAPA;VAPA	Island	0.00283514	0.00253997	-0.000220166	0.0475016	0.00311621	0.00268214	-0.000282444	0.306813
cg03616995	3	129687503	GATA2;GATA2;GATA2	N_Shore	0.390281	0.401744	0.00661089	0.0475026	0.379479	0.395102	0.0123001	0.000218093
cg08749599	4	79459106	FRAS1;FRAS1	NA	0.950742	0.94978	-0.00183117	0.0475027	0.950644	0.948403	-0.00302055	0.000719502
cg03054277	7	137334142	CREB3L2	N_Shelf	0.767358	0.764809	-0.0104827	0.0475033	0.732755	0.737304	-0.00349096	0.527787
cg04006457	1	153557166	RUSC1;C1orf104;RUSC1	N_Shore	0.0315209	0.0334248	0.00189434	0.0475036	0.0404042	0.0410125	0.00104535	0.403928
cg05501584	11	7965249	EIF3F	N_Shore	0.00774853	0.00736956	-0.000585291	0.0475038	0.00861281	0.00761368	-0.0010271	0.000319002
cg22771603	11	73787208	PGM2L1	Island	0.0313268	0.0319977	0.00104826	0.047504	0.0324978	0.0318654	-0.000123115	0.811104
cg15809633	5	137698262	NA	N_Shelf	0.910461	0.905799	-0.00451472	0.0475057	0.903182	0.904728	0.00108268	0.663316
cg14789659	16	87692907	ACSF3;ACSF3;ACSF3	N_Shore	0.925921	0.928171	0.00214386	0.0475152	0.929385	0.928979	-0.000523477	0.615765
cg20909380	11	20137242	DBX1	N_Shore	0.0249714	0.025841	0.000799136	0.0475154	0.0277443	0.0276642	4.65261e-05	0.919483
cg11605577	17	35912665	TNS4	NA	0.923183	0.924977	0.00194423	0.0475157	0.921971	0.923059	0.00108453	0.254945
cg12281049	14	56331802	NA	Island	0.0658509	0.0690917	0.00277753	0.0475173	0.0728091	0.0732148	0.000690205	0.626243
cg13435229	6	33269085	COL11A2;COL11A2;COL11A2;COL11A2	Island	0.0111259	0.0101515	-0.000675125	0.0475174	0.0119456	0.0104116	-0.000999964	0.0498323
cg09832102	1	1347972	LOC441869;LOC441869	N_Shelf	0.967807	0.971936	0.00364134	0.0475177	0.968432	0.972116	0.00319233	0.086217
cg15933935	2	152899921	FMNL2	Island	0.0353087	0.0382492	0.00191356	0.0475181	0.0370029	0.0364641	-0.000778843	0.391035
cg05662325	6	134540882	SGK1;SGK1	S_Shore	0.468817	0.457517	-0.00851301	0.0475189	0.482856	0.465645	-0.0138483	0.000635738
cg12608723	4	94968944	ATOH1	Island	0.0155152	0.0162383	0.000860754	0.0475248	0.015574	0.0163763	0.00102332	0.0138378
cg13773948	2	120233519	PTPN4	N_Shore	0.0272773	0.0264548	-0.000927249	0.0475264	0.0287596	0.0275623	-0.00069421	0.166751
cg14055212	6	28724619	NA	NA	0.00559111	0.00527733	-0.000310441	0.0475266	0.00643224	0.00582243	-0.000510381	0.00827328
cg14968732	4	8251874	SH3TC1	NA	0.0417945	0.0439185	0.00182887	0.0475281	0.0435934	0.0441842	0.000272145	0.780242
cg15437432	17	57801413	EFCAB3	NA	0.90561	0.905024	-0.00477707	0.0475286	0.887157	0.890718	-0.0014297	0.587288
cg16446408	6	108045431	SOBP	NA	0.965507	0.961879	-0.00283187	0.0475326	0.962842	0.962584	0.000386645	0.790332
cg23637396	8	103896225	NA	S_Shelf	0.0110875	0.0104742	-0.000597421	0.0475338	0.0114587	0.0102747	-0.000975776	0.00170362
cg18703951	14	23907848	NFATC4;NFATC4	Island	0.056344	0.0588792	0.00343696	0.0475343	0.0785437	0.0817703	0.00591329	0.0279485
cg26916621	17	23708928	TMEM199;POLDIP2	Island	0.00520926	0.00465198	-0.000373512	0.0475352	0.00568549	0.00494184	-0.00053587	0.124047
cg15073462	7	127840539	NA	S_Shelf	0.7958	0.794556	-0.0096286	0.0475357	0.757321	0.76225	-0.00434173	0.405026
cg01713250	6	33355035	WDR46;WDR46	S_Shore	0.950226	0.952052	0.00140984	0.0475384	0.949758	0.950517	0.000281384	0.707603
cg09266551	9	131421482	C9orf50	N_Shore	0.96462	0.966882	0.00129335	0.0475386	0.965047	0.965735	0.00037979	0.529165
cg13373085	12	57611553	NA	NA	0.863683	0.867159	0.00340933	0.0475392	0.869668	0.870635	0.00107132	0.518739
cg27507237	2	237944163	COL6A3;COL6A3;COL6A3	N_Shore	0.958485	0.955639	-0.00234514	0.0475406	0.956233	0.956441	0.000702094	0.575428
cg12829360	3	50292227	C3orf45	S_Shelf	0.959392	0.96102	0.00144059	0.0475407	0.959794	0.96065	0.000617384	0.386996
cg00747351	15	81445755	FAM103A1	Island	0.00490789	0.00454974	-0.000345546	0.0475434	0.00561903	0.00495163	-0.000571665	0.00202063
cg15214605	5	52729929	NA	NA	0.797097	0.792013	-0.00727123	0.0475446	0.793325	0.794095	-0.000437037	0.906853
cg12091641	19	3772975	ZFR2	Island	0.00872176	0.00915591	0.00055727	0.0475455	0.0118574	0.0115164	-6.82923e-05	0.861293
cg15725939	7	33611453	BBS9;BBS9;BBS9;BBS9	NA	0.962742	0.95914	-0.00251226	0.0475464	0.960353	0.959233	-0.000605929	0.664202
cg21090075	6	7058737	RREB1;RREB1;RREB1;RREB1	S_Shelf	0.53576	0.528165	-0.00763117	0.0475472	0.526482	0.512574	-0.0133172	0.000493386
cg22512163	11	116905634	DSCAML1	NA	0.704832	0.701162	-0.00692905	0.0475533	0.709457	0.700845	-0.00992517	0.00577426
cg09916157	4	3651421	NA	N_Shelf	0.655137	0.670485	0.00859321	0.0475535	0.628701	0.647141	0.0102993	0.0252648
cg06240173	8	74445366	NA	NA	0.394391	0.426383	0.0278931	0.047554	0.414257	0.44261	0.0298031	0.0309623
cg01277438	10	26543903	GAD2;GAD2	N_Shore	0.12365	0.125821	0.00336307	0.047555	0.133793	0.137694	0.00521809	0.00293275
cg21178378	6	32205485	ATF6B;ATF6B;FKBPL	N_Shore	0.515339	0.528984	0.00961542	0.0475553	0.48308	0.496676	0.00746276	0.12572
cg25494665	4	35922783	ARAP2	Island	0.0138326	0.0135324	-0.000538309	0.0475596	0.0141303	0.0141302	-9.73166e-05	0.742837
cg23962483	8	42816918	THAP1;THAP1	N_Shore	0.0295627	0.0307443	0.000859952	0.0475624	0.0301765	0.0304363	0.000233397	0.608102
cg10800003	7	77163469	RSBN1L	Island	0.110429	0.11514	0.00867871	0.0475627	0.116396	0.113761	-0.000850992	0.850647
cg08242636	17	39986531	NA	N_Shelf	0.834266	0.835799	0.00419179	0.0475632	0.830891	0.831825	0.00645897	0.00547908
cg06250904	9	76756851	C9orf40	Island	0.00672536	0.00650095	-0.000420739	0.0475635	0.00712339	0.00654362	-0.000675432	0.000747564
cg17624802	1	155095632	NTRK1;INSRR	Island	0.0251449	0.0259603	0.00132188	0.0475651	0.0251619	0.025043	0.000405155	0.539533
cg10616319	9	124746480	RABGAP1	S_Shelf	0.974949	0.973723	-0.00135005	0.047569	0.972665	0.973044	0.000445453	0.529482
cg01939443	9	139566814	MRPL41	S_Shore	0.316931	0.299751	-0.0174706	0.0475723	0.297907	0.286133	-0.0143243	0.0849395
cg18461436	3	176409028	NAALADL2	NA	0.942961	0.940637	-0.00243808	0.0475725	0.939416	0.93775	-0.00253032	0.0623389
cg01661350	12	110358664	SH2B3	NA	0.924053	0.927109	0.00214128	0.0475731	0.927438	0.927042	-0.00147292	0.153351
cg12686407	16	30793518	NA	N_Shore	0.00743965	0.00729345	-0.000310303	0.0475744	0.00793445	0.00744234	-0.00050391	0.00343261
cg08639799	2	136882327	NA	NA	0.857158	0.862651	0.00429778	0.0475759	0.859512	0.865599	0.00512598	0.0168063
cg21237268	12	13830784	GRIN2B	NA	0.745171	0.756138	0.00683296	0.047579	0.740157	0.75454	0.00992676	0.00406026
cg05072492	15	77085661	RASGRF1;RASGRF1;RASGRF1	NA	0.975382	0.976178	0.000911779	0.0475794	0.974947	0.976032	0.00121489	0.0135532
cg14714537	11	44289643	ALX4	S_Shore	0.0298491	0.0313327	0.00121045	0.0475812	0.0351066	0.0363597	0.00130775	0.0686941
cg18457159	15	57769688	BNIP2	S_Shore	0.193328	0.199106	0.00605212	0.0475814	0.177784	0.184295	0.00815847	0.00368898
cg26273310	3	9491815	SETD5	NA	0.00478178	0.00450943	-0.00037331	0.0475817	0.00545307	0.00476903	-0.000609712	0.00279527
cg04863452	3	180805338	MRPL47;NDUFB5;MRPL47	Island	0.016702	0.017643	0.000647406	0.0475842	0.0173399	0.0175057	-0.000148606	0.653573
cg22602002	3	170539323	MECOM	NA	0.955871	0.951159	-0.0036673	0.0475872	0.953053	0.95161	-0.000457678	0.810846
cg04944806	9	128304437	FAM125B	S_Shelf	0.971338	0.972583	0.00111703	0.0475902	0.972602	0.973028	7.44844e-05	0.885806
cg09301114	14	74418047	DLST	N_Shore	0.0322111	0.0293725	-0.00173436	0.0475918	0.0346022	0.0306106	-0.0028241	0.00590401
cg18072095	19	63386976	ZNF274;ZNF274;ZNF274	S_Shore	0.00729847	0.00701358	-0.000355326	0.0475962	0.00729375	0.00727272	8.09471e-05	0.660728
cg11537707	4	1774290	FGFR3;FGFR3;FGFR3	Island	0.693759	0.687839	-0.0067167	0.0475967	0.690417	0.690892	-0.000324835	0.928175
cg05831784	19	11150365	KANK2;KANK2	S_Shore	0.824361	0.817488	-0.00598091	0.0475982	0.833839	0.814036	-0.0174615	1.24274e-09
cg08357827	4	140156677	CCRN4L	Island	0.0331777	0.0344862	0.00130225	0.0475994	0.0344249	0.0345968	-0.000298083	0.627872
cg10083643	1	210796835	NA	N_Shore	0.965885	0.963324	-0.00208691	0.0476012	0.963734	0.963519	0.000227064	0.838377
cg09248655	17	76528951	RPTOR;RPTOR	N_Shore	0.978045	0.979056	0.000847399	0.0476019	0.978253	0.978372	-0.000116621	0.786919
cg15894808	1	7686495	CAMTA1	N_Shore	0.0169965	0.0181225	0.000742907	0.0476024	0.0178419	0.0181874	0.000294696	0.409045
cg04067573	11	68297134	CPT1A;CPT1A	NA	0.98382	0.985174	0.000773899	0.0476027	0.983296	0.984691	0.000715428	0.134517
cg03958883	16	65990959	ZDHHC1	Island	0.218059	0.225206	0.0117561	0.047604	0.279336	0.270456	-0.00169572	0.780543
cg20118840	17	63886666	ARSG	NA	0.766287	0.763475	-0.00627466	0.0476055	0.758912	0.760529	-0.00208215	0.506453
cg15654964	1	119325846	TBX15	S_Shore	0.289016	0.293361	0.00947537	0.0476079	0.318341	0.321089	0.00865142	0.0719331
cg17346022	9	125311136	DENND1A;DENND1A	NA	0.855225	0.852989	-0.00323701	0.0476106	0.861721	0.854552	-0.0074841	1.21257e-05
cg21774121	19	14220902	NA	Island	0.00489806	0.00443015	-0.00037139	0.0476123	0.00514545	0.00453489	-0.000454469	0.195405
cg08732805	14	104126071	C14orf180	Island	0.915216	0.913182	-0.00326006	0.0476136	0.905976	0.907217	2.11952e-05	0.990582
cg22781123	22	18127140	TBX1;TBX1;TBX1	Island	0.117201	0.113524	-0.00336962	0.0476146	0.125094	0.121798	-0.00231589	0.256433
cg04396251	3	159310455	RSRC1	Island	0.0383324	0.0372264	-0.00180911	0.0476153	0.0406877	0.0382278	-0.00252246	0.00228148
cg23986578	2	88772117	RPIA	Island	0.0440965	0.0461119	0.00211013	0.0476155	0.0435234	0.0438798	0.00099223	0.328012
cg02835036	5	32621496	SUB1	Island	0.00259462	0.0022177	-0.000284521	0.0476162	0.00276097	0.00222209	-0.00038682	0.128791
cg27448900	2	27293680	CAD	Island	0.00775964	0.00712221	-0.000501827	0.0476162	0.00828193	0.00731516	-0.000791227	0.0548869
cg04075247	7	27162827	HOXA7	Island	0.0105352	0.00980701	-0.000581405	0.0476167	0.011822	0.0104127	-0.00116498	0.00128749
cg22141111	12	48422052	TMBIM6;TMBIM6;TMBIM6	Island	0.00831005	0.00861545	0.000299082	0.0476183	0.00862439	0.00855934	-4.72775e-05	0.785806
cg23581866	16	49745308	NA	Island	0.0311081	0.0327869	0.00140808	0.0476198	0.0347179	0.0340521	-0.000365697	0.615209
cg23760574	6	15499250	JARID2	NA	0.970576	0.971985	0.00111441	0.0476203	0.970964	0.971979	0.000556282	0.2774
cg20248093	1	101477825	S1PR1	S_Shelf	0.942496	0.944695	0.00151253	0.0476242	0.942983	0.944016	0.00048625	0.511308
cg16232979	2	224734771	NA	NA	0.95586	0.957893	0.00171429	0.0476246	0.956721	0.956548	-0.000226806	0.789958
cg14289511	6	142450895	NMBR	N_Shore	0.138656	0.145742	0.00845865	0.0476272	0.144642	0.147509	0.00498179	0.211914
cg26775644	13	23145649	TNFRSF19	NA	0.949557	0.946442	-0.00351893	0.0476277	0.943642	0.943168	-0.00101837	0.566954
cg15719903	10	63695893	RTKN2	N_Shelf	0.948901	0.94726	-0.00284546	0.0476279	0.939367	0.939418	-0.00199893	0.20765
cg11740152	7	27096849	NA	S_Shore	0.864491	0.869258	0.00459492	0.047628	0.865435	0.865775	0.000209661	0.931782
cg15478483	5	83231778	NA	NA	0.97321	0.970734	-0.0019721	0.047632	0.970595	0.970506	0.000254362	0.816705
cg21798964	14	30747467	HECTD1	S_Shore	0.0427147	0.0453143	0.00189319	0.047636	0.0449697	0.046149	0.00131226	0.226153
cg11704528	6	110221746	FIG4	NA	0.859254	0.860126	-0.00696734	0.0476391	0.820552	0.82671	-0.00287932	0.433908
cg24415941	7	55192237	EGFR;EGFR;EGFR	NA	0.895845	0.90131	0.00492205	0.0476399	0.902073	0.907362	0.00524498	0.0215076
cg03730958	15	88528999	SEMA4B	Island	0.122582	0.130117	0.0059775	0.0476406	0.112086	0.127361	0.0137361	2.35156e-06
cg12520861	3	57209040	HESX1;HESX1	NA	0.302428	0.287579	-0.00961276	0.0476407	0.324969	0.306053	-0.0131005	0.00689271
cg17141180	11	17995480	NA	S_Shelf	0.959516	0.95512	-0.00349979	0.0476416	0.955163	0.954652	0.000282495	0.878251
cg14265823	19	14112492	NA	S_Shelf	0.959374	0.957211	-0.00231002	0.0476419	0.955334	0.953311	-0.00245481	0.0944334
cg01454004	7	157199227	PTPRN2;PTPRN2;PTPRN2	S_Shelf	0.931162	0.935076	0.00219094	0.0476435	0.930498	0.933255	0.00174626	0.116066
cg26064895	2	46601132	ATP6V1E2	NA	0.92111	0.916487	-0.00377963	0.0476437	0.915826	0.917051	-5.07135e-05	0.980293
cg21735714	11	92916243	C11orf75	Island	0.0381376	0.0400182	0.00201061	0.0476455	0.0383609	0.0395311	0.00170567	0.0922744
cg25978487	6	8496989	NA	NA	0.935747	0.930557	-0.00438623	0.0476465	0.930094	0.927486	-0.00181964	0.443697
cg01024792	6	28519264	ZSCAN23	NA	0.0722243	0.06765	-0.00289834	0.0476475	0.0772834	0.0708392	-0.00501465	0.000939842
cg08005460	4	184254784	NA	N_Shore	0.965329	0.962677	-0.002533	0.0476487	0.962838	0.962819	0.000442552	0.741643
cg06931446	19	62523661	ZNF543	Island	0.0344744	0.0356049	0.00102358	0.0476515	0.0350541	0.0354175	0.000753109	0.135153
cg10442703	3	9786714	CAMK1	Island	0.0344127	0.0354651	0.00132429	0.0476518	0.0346883	0.0353114	0.00072203	0.247651
cg02005147	6	46728461	CYP39A1;CYP39A1;SLC25A27	N_Shore	0.0164171	0.0155718	-0.000710159	0.047652	0.0161129	0.015593	-0.000202876	0.596852
cg11493197	8	144334309	NA	NA	0.980689	0.982501	0.000913076	0.0476562	0.980028	0.982024	0.00124642	0.025362
cg01614598	11	71501535	C11orf51	Island	0.00588745	0.00514466	-0.000456933	0.0476572	0.00617641	0.0051181	-0.000740935	0.0378985
cg15801251	16	70040504	ZNF23	NA	0.964384	0.961375	-0.00247627	0.0476574	0.962596	0.962106	-7.23549e-05	0.948056
cg20283477	13	113822977	RASA3	N_Shore	0.962744	0.961386	-0.0015563	0.0476576	0.960922	0.961804	0.000763798	0.322444
cg14226747	12	109781177	CCDC63	NA	0.80399	0.799615	-0.00767457	0.0476587	0.796792	0.795875	-0.00360259	0.374258
cg13891576	6	11332205	NEDD9;NEDD9;NEDD9	NA	0.951805	0.951627	-0.00244472	0.0476589	0.947077	0.947846	-0.00177353	0.155915
cg24222435	11	66384866	PC;PC;PC	S_Shore	0.923885	0.922213	-0.00227464	0.047659	0.923446	0.921846	-0.00308328	0.00846268
cg25390432	7	134483211	TMEM140	NA	0.015048	0.0136886	-0.00103946	0.0476636	0.0166651	0.0147271	-0.00141481	0.0150776
cg10834721	10	92970256	PCGF5	N_Shore	0.052532	0.0488278	-0.00237012	0.0476655	0.0551302	0.0505643	-0.0031066	0.0160507
cg11846529	2	222868541	PAX3;PAX3;PAX3;PAX3;PAX3;PAX3;PAX3;PAX3	Island	0.038972	0.0396352	0.00154318	0.0476657	0.0409237	0.0406527	0.000455728	0.555941
cg15100100	3	12829554	CAND2;CAND2	N_Shelf	0.963735	0.962226	-0.00169094	0.047668	0.961668	0.96207	0.000359408	0.664194
cg21230427	5	92524038	NA	NA	0.77186	0.77181	-0.00758032	0.0476698	0.743056	0.745811	-0.00507643	0.231882
cg07674403	4	141664756	ELMOD2	Island	0.00386604	0.003193	-0.000426058	0.0476711	0.00392354	0.00330363	-0.000340608	0.244456
cg14108492	7	157026280	PTPRN2;PTPRN2;PTPRN2	NA	0.835337	0.831179	-0.00918414	0.047672	0.820179	0.81293	-0.0140721	0.00270316
cg08526209	1	234991066	ACTN2	NA	0.970534	0.974448	0.00357412	0.047679	0.968618	0.972697	0.00302717	0.0433524
cg08173520	6	43849032	VEGFA;VEGFA;VEGFA;VEGFA;VEGFA;VEGFA;VEGFA;VEGFA;VEGFA;VEGFA;VEGFA;VEGFA;VEGFA;VEGFA;VEGFA;VEGFA	S_Shore	0.917943	0.915818	-0.00424084	0.0476793	0.914707	0.913542	-0.00247654	0.241796
cg08387835	10	104306053	SUFU	NA	0.685115	0.680994	-0.0127157	0.0476819	0.642423	0.648969	-0.00442172	0.511339
cg25492620	6	136913600	MAP7	Island	0.0118317	0.0125956	0.00044766	0.0476826	0.0123157	0.0121344	-0.000465703	0.0374156
cg18070394	4	170915704	C4orf27	Island	0.0171426	0.0179072	0.000731979	0.0476857	0.0171284	0.0175405	0.000374066	0.271741
cg09336899	14	35072549	INSM2	Island	0.00522181	0.00468873	-0.000376347	0.0476858	0.00540571	0.00478177	-0.000453396	0.183147
cg16704560	7	6409056	RAC1;RAC1	S_Shore	0.914675	0.912406	-0.00553259	0.0476877	0.89987	0.910171	0.0068271	0.0126042
cg24394336	10	122210733	PPAPDC1A	S_Shelf	0.963435	0.964881	0.00126902	0.0476896	0.963826	0.963835	-0.000480845	0.459135
cg19930135	5	166933265	ODZ2	NA	0.0201724	0.0189408	-0.00105145	0.0476905	0.019701	0.0180916	-0.00119021	0.0117331
cg00833688	10	8131759	NA	Island	0.0555736	0.0560348	0.00212244	0.0476916	0.05792	0.0552166	-0.00103555	0.333243
cg08278892	17	29929774	C17orf102	N_Shore	0.0967901	0.101237	0.00382609	0.0476917	0.119531	0.128952	0.00861099	0.000110375
cg09446127	11	72141321	ARAP1	Island	0.0233023	0.0244346	0.000874663	0.0476924	0.0239224	0.023519	-0.000304811	0.490677
cg11412129	17	42145918	NSF	NA	0.966922	0.965441	-0.00149374	0.0476947	0.964287	0.965344	0.00106165	0.162519
cg22370339	11	475055	PTDSS2	Island	0.98565	0.986731	0.000657066	0.0476959	0.985184	0.986155	0.000374624	0.404798
cg00368059	10	98191087	TLL2	NA	0.943509	0.940015	-0.00333339	0.0476972	0.946102	0.943042	-0.00288229	0.0693157
cg15535256	22	39362775	MKL1	Island	0.00933665	0.0100331	0.000493397	0.0476986	0.0100228	0.00961673	-0.000497086	0.0522075
cg06505121	10	134490826	NA	NA	0.940972	0.943262	0.00184448	0.0476995	0.940855	0.941958	0.000912073	0.318916
cg14858152	7	120489065	C7orf58;C7orf58	NA	0.948794	0.944486	-0.0033668	0.0477	0.945113	0.945633	0.00105013	0.557436
cg06958535	22	22445466	MMP11	Island	0.119807	0.123367	0.00299347	0.0477008	0.118875	0.123628	0.00375244	0.0120516
cg27295197	14	24173141	GZMB	NA	0.962415	0.965617	0.00233484	0.0477009	0.963168	0.964889	0.00125133	0.282618
cg15861196	8	61768849	CHD7	NA	0.921301	0.92345	0.0017916	0.047702	0.924644	0.923492	-0.000922735	0.296989
cg06382167	20	60294128	OSBPL2;OSBPL2	Island	0.810182	0.795949	-0.013944	0.047704	0.838966	0.823923	-0.0138792	0.0186338
cg20695760	4	2434377	NA	Island	0.0193099	0.0185212	-0.000871119	0.0477053	0.0192397	0.0180654	-0.00131984	0.00127007
cg08219423	8	28408003	FZD3	Island	0.0177651	0.0187269	0.000675431	0.0477109	0.018085	0.0181449	-0.000252959	0.423132
cg24864402	1	31905887	COL16A1	NA	0.97753	0.97638	-0.00148027	0.0477124	0.975813	0.975061	-0.00141037	0.0828859
cg02244269	21	41134795	DSCAM	N_Shore	0.965062	0.962869	-0.00200721	0.0477151	0.962733	0.963003	0.000511332	0.591651
cg02146032	5	156819560	NIPAL4	Island	0.0250343	0.0240426	-0.00122588	0.0477192	0.0250981	0.0243943	-0.000609803	0.325234
cg16087940	2	151974741	RIF1;RIF1	Island	0.0118206	0.0127565	0.000629242	0.0477222	0.0123107	0.0119777	-0.000362042	0.278591
cg04231958	18	5186397	LOC642597	Island	0.0238873	0.0224046	-0.00111397	0.0477235	0.0285166	0.0268422	-0.000939353	0.118448
cg04964966	1	109420333	TAF13	Island	0.0300287	0.0311176	0.0010696	0.0477258	0.0317054	0.0307151	-0.000866598	0.140595
cg13562289	19	2274913	LSM7	Island	0.820315	0.825697	0.00478984	0.0477259	0.828923	0.830132	0.000864432	0.697245
cg24799921	7	30510826	GGCT	Island	0.00564842	0.00537059	-0.000289649	0.0477277	0.00582522	0.00553914	-0.000284398	0.095478
cg14312959	20	26136997	MIR663	Island	0.0419493	0.0439146	0.00169053	0.0477289	0.0437518	0.0436598	-0.000154215	0.859691
cg14260355	6	33084875	HLA-DOA	S_Shore	0.473772	0.464715	-0.0136246	0.0477297	0.439413	0.432735	-0.0121324	0.080928
cg03818826	17	7697961	KDM6B;TMEM88	Island	0.958958	0.959878	0.00121206	0.0477326	0.958017	0.95781	-3.57818e-05	0.957389
cg26695387	6	133604168	EYA4;EYA4;EYA4	Island	0.0817859	0.0841893	0.00307344	0.0477328	0.0846013	0.083833	-0.000787676	0.584334
cg03174963	22	45453474	GRAMD4	Island	0.981599	0.98282	0.000890384	0.0477333	0.980978	0.982014	0.00065294	0.26674
cg20199549	5	149717496	TCOF1;TCOF1;TCOF1;TCOF1;TCOF1;TCOF1;TCOF1;TCOF1;TCOF1;TCOF1;TCOF1;TCOF1	Island	0.00433686	0.00386537	-0.000338378	0.0477342	0.00462897	0.00389841	-0.000573887	0.0696996
cg08004976	12	42438384	PUS7L;PUS7L;IRAK4;IRAK4;PUS7L;PUS7L;IRAK4;IRAK4;IRAK4	N_Shore	0.0113247	0.0121489	0.000850748	0.0477349	0.0108539	0.0119149	0.00128062	0.00541122
cg05000348	6	168726349	SMOC2;SMOC2	NA	0.938196	0.940533	0.00178716	0.0477365	0.939256	0.94077	0.00148521	0.0845382
cg02143487	10	119297921	EMX2;EMX2	N_Shelf	0.0561162	0.0577282	0.00234753	0.0477373	0.0623446	0.0610217	-0.000201184	0.882834
cg04308687	7	54673401	NA	NA	0.914255	0.918801	0.00275483	0.0477393	0.913688	0.916488	0.00116221	0.421179
cg26180015	3	62334496	FEZF2	Island	0.0199972	0.0207811	0.000971202	0.0477394	0.0206197	0.021117	0.000944294	0.050529
cg22219489	8	88958764	NA	S_Shelf	0.84882	0.839939	-0.0067401	0.0477401	0.841095	0.836218	-0.000972701	0.789861
cg08791953	2	95150839	MRPS5	Island	0.0043368	0.00410291	-0.000245622	0.047741	0.00467749	0.00439155	-0.000200997	0.124941
cg20803293	6	168935963	NA	N_Shore	0.949272	0.95179	0.00179512	0.0477411	0.95093	0.950081	-0.00105008	0.252228
cg25483854	5	102640798	C5orf30	NA	0.41014	0.372776	-0.0221985	0.0477421	0.401231	0.396127	0.00572591	0.620223
cg11438755	1	8005773	ERRFI1	N_Shelf	0.966153	0.962347	-0.00279975	0.0477425	0.962691	0.962534	0.000704959	0.613782
cg00333946	1	176273987	NA	S_Shore	0.0330466	0.0345986	0.00116654	0.0477455	0.0346202	0.0349617	0.000665179	0.283259
cg03084652	7	144164025	TPK1;TPK1;TPK1;TPK1	Island	0.00487457	0.00469383	-0.000206334	0.0477469	0.00492863	0.0048543	-6.10241e-05	0.593831
cg23810846	10	23019318	PIP4K2A	NA	0.971263	0.969946	-0.00136033	0.0477473	0.970396	0.970938	0.00029313	0.674224
cg21798667	12	111030783	NAA25	Island	0.0257996	0.0266745	0.00109568	0.0477484	0.0263621	0.026487	-0.000124114	0.819475
cg23603528	8	144959270	SCRIB;SCRIB	Island	0.948409	0.947503	-0.00238394	0.0477506	0.949988	0.950015	-0.00146323	0.231208
cg07005843	12	70435006	RAB21;RAB21	Island	0.0238706	0.0247037	0.000760903	0.047751	0.0243789	0.0241888	0.000291923	0.459911
cg14971286	2	235572474	SH3BP4	NA	0.819903	0.820431	-0.00714513	0.0477518	0.829714	0.817964	-0.0179976	3.22939e-06
cg20145365	2	234821154	NA	NA	0.978308	0.978827	0.000630695	0.0477533	0.978136	0.978345	0.000359528	0.252961
cg08608663	6	27290955	NA	NA	0.329793	0.338106	0.00942135	0.0477536	0.319773	0.328135	0.00752984	0.112994
cg02625638	1	18426529	IGSF21	NA	0.864141	0.874345	0.00849307	0.0477546	0.863307	0.86836	0.00449154	0.289831
cg00908733	1	4091224	NA	N_Shore	0.847475	0.851711	0.00383397	0.047755	0.852539	0.854629	0.00223613	0.251966
cg10944144	1	27351899	SLC9A1	N_Shelf	0.800119	0.79867	-0.00794844	0.0477553	0.766161	0.771253	-0.00273383	0.515989
cg18060171	5	166131270	NA	NA	0.933685	0.930512	-0.00341556	0.047756	0.932903	0.931306	-0.00072906	0.650353
cg16076804	21	33773014	TMEM50B	N_Shore	0.00792493	0.00757028	-0.000367281	0.0477574	0.00812826	0.00770683	-0.000312292	0.0850575
cg03942922	2	219628439	IHH	Island	0.787179	0.793621	0.00474683	0.047759	0.784128	0.790757	0.00509765	0.0367431
cg20996918	4	8528462	C4orf23	NA	0.908476	0.913287	0.0036498	0.0477651	0.907246	0.910949	0.00171602	0.311509
cg22230229	15	89295824	UNC45A;UNC45A	N_Shelf	0.674596	0.665445	-0.00998772	0.0477655	0.661411	0.663066	0.00198997	0.698057
cg00484532	3	13496531	HDAC11;HDAC11	Island	0.0096729	0.00928604	-0.000403792	0.0477666	0.0100471	0.00951458	-0.000486384	0.0993862
cg01136458	6	166771820	RPS6KA2;RPS6KA2	NA	0.387947	0.397686	0.0160036	0.0477678	0.415753	0.417305	0.0105658	0.221776
cg02096656	11	127190372	NA	NA	0.973004	0.974003	0.000953774	0.047771	0.972228	0.972544	-0.000110225	0.833171
cg02342974	2	491773	NA	N_Shore	0.91394	0.917361	0.00210359	0.0477755	0.915103	0.916375	0.000590509	0.586458
cg09567837	11	116806692	DSCAML1	S_Shelf	0.963608	0.965149	0.00117926	0.0477761	0.964059	0.964066	-0.000281594	0.644793
cg10566592	14	100362396	MEG3;MEG3;MEG3	Island	0.575992	0.584387	0.00588667	0.0477794	0.575977	0.57264	-0.00430189	0.156072
cg07216884	3	130813676	NA	NA	0.928871	0.932388	0.00196574	0.0477813	0.928074	0.932264	0.00337282	0.000629294
cg08195863	10	73437723	CHST3	Island	0.940711	0.943243	0.00203557	0.0477814	0.939194	0.941893	0.00178818	0.111045
cg02385739	1	224245587	C1orf55	NA	0.952866	0.955303	0.00177414	0.0477827	0.955999	0.954385	-0.00201362	0.0118852
cg21973517	12	32435116	NA	NA	0.312847	0.301182	-0.0116734	0.047784	0.309114	0.293552	-0.0161798	0.00565236
cg23264525	6	84625961	CYB5R4	N_Shore	0.0157506	0.0148435	-0.000870552	0.0477843	0.019946	0.0187454	-0.000642272	0.313454
cg10503736	7	68758927	AUTS2;AUTS2;AUTS2	NA	0.937912	0.935553	-0.00365668	0.0477867	0.929292	0.928617	-0.00214083	0.274383
cg04625536	5	128009493	NA	NA	0.94646	0.941696	-0.00352446	0.0477898	0.94416	0.943516	-0.000126163	0.944847
cg24429613	13	110572083	ARHGEF7;ARHGEF7;ARHGEF7	NA	0.917332	0.921298	0.00253464	0.0477955	0.915102	0.91817	0.00239513	0.055192
cg11461663	6	13877785	NA	Island	0.941511	0.947326	0.00461373	0.0477973	0.94124	0.947946	0.00487833	0.0287874
cg01736784	15	54444770	TEX9	Island	0.00619964	0.00594919	-0.00030125	0.0477974	0.00621983	0.00611966	-8.05547e-05	0.590504
cg02838178	22	31527638	SYN3;TIMP3;TIMP3;SYN3;SYN3	Island	0.0299941	0.0311394	0.00105258	0.0477993	0.0304272	0.0298911	-0.00068426	0.188452
cg06201861	12	56965761	NA	NA	0.846504	0.83855	-0.00717485	0.0478005	0.854752	0.851403	-0.00155901	0.638626
cg21774964	9	139338005	EXD3	S_Shore	0.97396	0.974484	0.000689392	0.0478007	0.972889	0.973224	0.00059033	0.167494
cg27387888	4	113285740	C4orf32	N_Shore	0.882002	0.885709	0.00295492	0.0478023	0.882719	0.88652	0.00466511	0.00169457
cg02200939	6	33393763	ZBTB22;ZBTB22	S_Shore	0.00493216	0.00467064	-0.000235997	0.0478026	0.00523344	0.00480404	-0.00036826	0.00771495
cg14182420	13	111623015	NA	N_Shore	0.948994	0.945874	-0.00415004	0.0478037	0.946032	0.942917	-0.0047575	0.0317736
cg02923972	3	125470513	KALRN;KALRN	Island	0.946014	0.947899	0.00169575	0.047805	0.947615	0.94846	0.000166829	0.846083
cg06617468	5	33972219	RXFP3	Island	0.0178111	0.0164481	-0.00101852	0.0478053	0.0201959	0.0186885	-0.000872964	0.217758
cg19563107	16	4630021	MGRN1;MGRN1;MGRN1;MGRN1	NA	0.977689	0.973669	-0.00496114	0.0478059	0.97612	0.974074	-0.0027997	0.236775
cg05064665	16	3205397	OR1F2P	NA	0.0821845	0.0876285	0.00703585	0.0478072	0.102978	0.103657	0.0055782	0.139892
cg04085336	2	12775103	TRIB2;TRIB2;TRIB2	Island	0.00518755	0.00494393	-0.000243202	0.0478107	0.00518093	0.00496773	-0.000229054	0.0701363
cg23067810	1	203423456	DSTYK;DSTYK	NA	0.930867	0.929331	-0.00233867	0.0478134	0.933583	0.931314	-0.0028293	0.0157183
cg06880612	10	131648776	EBF3	Island	0.0234725	0.0247254	0.00103447	0.0478135	0.0255547	0.0262599	0.000520318	0.352364
cg23644127	1	93583573	DR1	N_Shore	0.0222397	0.021561	-0.00125956	0.047814	0.0228694	0.0215523	-0.00177588	0.00210027
cg06770731	4	75938281	BTC	Island	0.0158816	0.0153743	-0.000646766	0.0478202	0.0159921	0.0159698	-0.000308893	0.368556
cg12439773	2	43717716	PLEKHH2	N_Shore	0.0248282	0.0242759	-0.000876295	0.0478214	0.0254541	0.0249063	-0.00037361	0.390398
cg25045098	12	54497787	ORMDL2;SARNP;SARNP;SARNP;SARNP	Island	0.00635626	0.00585282	-0.000437134	0.0478223	0.0068285	0.00593917	-0.000716687	0.0505119
cg12338697	2	176761149	HOXD1	N_Shore	0.0254527	0.0238505	-0.00143603	0.0478249	0.0307229	0.0280764	-0.00209333	0.0261974
cg10848754	13	27396384	PDX1	Island	0.00893583	0.00821172	-0.000498809	0.0478249	0.00961297	0.00865997	-0.000562452	0.242539
cg09032840	9	99605774	NA	Island	0.0304297	0.0296444	-0.00094181	0.0478269	0.0284132	0.0288429	0.000437839	0.333324
cg06639267	10	74925795	PPP3CB;PPP3CB;PPP3CB	Island	0.00612038	0.00558583	-0.000424494	0.047827	0.00662557	0.00578505	-0.000605298	0.106603
cg23238315	1	154386166	NA	NA	0.627446	0.622158	-0.0122634	0.0478298	0.608924	0.612185	-0.00471694	0.437333
cg13725340	11	107411902	CUL5	NA	0.95197	0.94891	-0.00306227	0.0478305	0.947501	0.944575	-0.00291579	0.0776102
cg19143629	12	51931261	MFSD5;MFSD5	N_Shore	0.0933484	0.0913224	-0.00320276	0.0478357	0.0781948	0.0801018	0.00105668	0.451009
cg05879810	18	7557548	PTPRM;PTPRM;PTPRM;PTPRM	Island	0.00666814	0.00601851	-0.000508525	0.0478368	0.00705075	0.0061083	-0.000781344	0.0377563
cg10695180	5	2237062	NA	S_Shelf	0.40044	0.406648	0.00926456	0.0478384	0.423801	0.424937	0.00714476	0.108029
cg03441409	13	35770346	C13orf38;C13orf38;C13orf38;C13orf38;C13orf38;C13orf38	S_Shore	0.00766733	0.00938173	0.00145111	0.047839	0.00770695	0.00941065	0.00146103	0.0556243
cg09735905	7	4690453	FOXK1	S_Shore	0.0139221	0.0131503	-0.000841783	0.0478404	0.0144396	0.0131985	-0.000961854	0.0146031
cg03746976	17	837911	NA	NA	0.939514	0.941516	0.00166805	0.0478411	0.940686	0.940529	-0.000306948	0.736818
cg17603763	5	55045589	NA	S_Shore	0.845625	0.823785	-0.0146429	0.0478435	0.834318	0.830171	0.00134533	0.854294
cg09254047	21	32169756	HUNK	S_Shore	0.913086	0.910084	-0.00581667	0.0478445	0.901672	0.892327	-0.0116239	0.0003391
cg00250805	7	1860826	MAD1L1;MAD1L1;MAD1L1	N_Shore	0.504382	0.512597	0.0111211	0.0478475	0.527908	0.521306	-0.00119936	0.828279
cg13755546	6	31384483	NA	Island	0.0309	0.0368481	0.00515736	0.0478497	0.0322441	0.0373512	0.00465752	0.101844
ch.1.2378509R	5	111782264	EPB41L4A;FLJ11235	N_Shore	0.0101924	0.0095127	-0.000522804	0.0478536	0.0107904	0.00985444	-0.000752272	0.0105316
cg18333643	11	22603297	FANCF	Island	0.00819185	0.00782902	-0.000348767	0.0478549	0.00836912	0.00771116	-0.000456091	0.0173426
ch.3.1381988F	17	34607359	CACNB1;CACNB1;CACNB1;CACNB1;CACNB1;CACNB1	Island	0.00513566	0.00463759	-0.000397527	0.0478598	0.00530949	0.00475975	-0.00042186	0.217186
cg26850673	12	122022804	ABCB9	N_Shelf	0.974192	0.972586	-0.00124014	0.0478624	0.972436	0.972686	0.000343961	0.593551
cg16357179	16	750644	MSLN;MSLN	NA	0.866851	0.866879	-0.00611297	0.0478637	NA	NA	NA	NA
cg16626405	13	112476173	ATP11A;ATP11A	N_Shore	0.859485	0.872805	0.00774383	0.0478637	0.853873	0.871582	0.0115649	0.00448366
cg02908709	16	1087215	C1QTNF8	S_Shelf	0.642602	0.638775	-0.00472058	0.0478693	0.623795	0.620457	-0.00567657	0.0214276
cg19818298	17	40695280	LOC100133991;LOC100133991;C17orf46	Island	0.0211981	0.0225277	0.00113285	0.0478694	0.0265655	0.0253911	-0.000986512	0.272971
cg07058027	6	152589643	SYNE1;SYNE1;SYNE1	NA	0.966033	0.963692	-0.00218925	0.0478701	0.964291	0.963221	-0.000943726	0.434913
cg25414370	6	51787037	PKHD1;PKHD1	NA	0.441283	0.430435	-0.00855315	0.0478701	0.460221	0.439779	-0.0190218	2.68594e-06
cg03025013	1	225797443	NA	S_Shore	0.914765	0.91941	0.00363265	0.0478706	0.910562	0.916647	0.00425176	0.0299711
cg27615578	19	60753160	NA	Island	0.881433	0.89409	0.00746844	0.0478731	0.874835	0.883912	0.0050378	0.119344
cg21983178	6	43565152	TJAP1;TJAP1;TJAP1;TJAP1;TJAP1;TJAP1;TJAP1	NA	0.957866	0.956584	-0.0017927	0.0478732	0.955894	0.955056	-0.00165707	0.0593611
cg03557857	5	79819036	FAM151B	N_Shore	0.941838	0.936581	-0.00379565	0.0478732	0.937058	0.934592	-0.000819956	0.692954
cg02971546	5	665255	CEP72	Island	0.00449098	0.0042709	-0.000236627	0.0478749	0.00478228	0.00431672	-0.000399576	0.00257939
cg26254553	2	179023869	PRKRA;PRKRA;PRKRA;MIR548N;DFNB59	Island	0.0120271	0.0124111	0.000447562	0.0478759	0.0121917	0.012556	0.000397002	0.0794293
cg21285198	7	44754795	ZMIZ2	Island	0.004088	0.00356086	-0.000331823	0.0478772	0.00442302	0.00366452	-0.000518745	0.115948
cg20430063	17	44154985	PRAC;C17orf93	N_Shore	0.0347826	0.0362351	0.00130643	0.0478785	0.0372998	0.0371145	0.000366297	0.592608
cg20733663	12	62647145	SRGAP1	NA	0.863834	0.860093	-0.00566577	0.0478792	0.852089	0.854869	0.00117833	0.680646
cg08681924	1	172103259	GAS5;SNORD76;SNORD75;SNORD77;ZBTB37;SNORD44;ZBTB37	N_Shore	0.0177553	0.0166546	-0.000845935	0.0478808	0.0196785	0.0178694	-0.00127533	0.0130023
cg16550606	2	217722407	NA	NA	0.956908	0.958829	0.00140107	0.047881	0.958261	0.959078	0.000179457	0.79924
cg09571713	1	150397396	RPTN	NA	0.956693	0.953173	-0.00263624	0.0478815	0.954966	0.954229	-1.3255e-06	0.999213
cg01213134	8	41564350	AGPAT6	NA	0.923186	0.917509	-0.00439311	0.0478846	0.916924	0.913577	-0.00106039	0.638758
cg04092762	14	102046018	ANKRD9	Island	0.00377813	0.00329874	-0.00029583	0.0478881	0.00391917	0.00344047	-0.000238113	0.282983
cg17849569	6	28724605	NA	NA	0.0110341	0.0104459	-0.000643576	0.0478894	0.0116484	0.0107918	-0.000785572	0.0150751
cg13910855	3	44642014	ZNF197;ZNF197	S_Shore	0.018471	0.0175708	-0.0010771	0.0478898	0.0196266	0.0180481	-0.00146052	0.00825372
cg17319142	8	142218404	DENND3	NA	0.958851	0.960469	0.00127861	0.0478904	0.958734	0.959267	-8.34812e-05	0.901427
cg21599798	3	37877574	CTDSPL;CTDSPL	Island	0.0090647	0.00862559	-0.000623712	0.0478908	0.00988495	0.00865057	-0.00121122	9.77244e-05
cg11163179	22	28039282	RASL10A;RASL10A	Island	0.281464	0.287731	0.00842072	0.0478908	0.32383	0.328057	0.00625282	0.154817
cg13260377	19	18357953	GDF15	N_Shore	0.26144	0.256903	-0.00783083	0.0478933	0.245052	0.24313	-0.00441238	0.251315
cg10538320	12	48310596	PRPF40B;PRPF40B;PRPF40B	NA	0.909691	0.913719	0.00219076	0.0478947	0.913463	0.913256	-0.000374492	0.747898
cg16489586	9	94936701	NINJ1	Island	0.0110759	0.0107773	-0.00034029	0.0478965	0.0107985	0.0108522	6.54807e-05	0.706401
cg10488185	11	116163992	ZNF259	Island	0.018868	0.0176759	-0.00128542	0.0479056	0.0195745	0.0176139	-0.00159228	0.00778758
cg17913347	5	174083419	MSX2	N_Shore	0.0478431	0.048623	0.00288535	0.0479059	0.0588396	0.0593943	0.0032264	0.052684
cg19777824	14	73621980	ALDH6A1;LIN52	S_Shore	0.00792737	0.00760399	-0.000443934	0.0479074	0.00819795	0.00775928	-0.000412757	0.0619947
cg19978624	1	207448400	NA	NA	0.936575	0.938732	0.00211791	0.0479074	0.939221	0.938189	-0.00146339	0.167539
cg23283172	1	1469101	SSU72	S_Shelf	0.624894	0.618043	-0.00989697	0.0479084	0.621109	0.611947	-0.0138196	0.00514235
cg01866955	7	74124401	WBSCR16	N_Shelf	0.920228	0.914628	-0.00435275	0.0479115	0.917678	0.914999	-0.00157026	0.490589
cg14161241	17	36320607	NA	NA	0.810202	0.808084	-0.0110292	0.0479116	0.758395	0.769511	0.00155753	0.79265
cg10158080	2	60662811	NA	S_Shore	0.0417288	0.0436418	0.00219513	0.0479136	0.0354684	0.0367949	0.0015675	0.0907595
cg14060828	15	29950021	NA	NA	0.0409096	0.0431753	0.00160185	0.0479143	0.042889	0.042851	-0.000455442	0.574382
cg07529392	18	31211327	ZNF396	Island	0.0110013	0.00990907	-0.000616763	0.0479151	0.0114597	0.0103191	-0.00070453	0.142449
cg19550733	16	80261316	CMIP;CMIP	NA	0.946114	0.94909	0.00280481	0.047916	0.946315	0.948146	0.00145566	0.281282
cg16644457	1	11646979	FBXO6	Island	0.0057236	0.00512918	-0.000440356	0.0479171	0.0062195	0.00538698	-0.00060753	0.0956919
cg22719138	8	74496143	STAU2;STAU2;STAU2;STAU2	NA	0.847052	0.844768	-0.00715475	0.047918	0.819118	0.8218	-0.00402055	0.307486
cg15373880	7	112514010	GPR85;GPR85;GPR85;GPR85	NA	0.0170148	0.0164311	-0.000616684	0.0479182	0.0173956	0.0166201	-0.00071419	0.0211096
cg13638489	17	61781606	PRKCA	NA	0.910216	0.912411	0.00404311	0.0479194	0.906658	0.911065	0.00575479	0.0114128
cg07302626	6	27254332	NA	S_Shore	0.0565631	0.0603196	0.0028844	0.0479225	0.0602572	0.0586278	-0.00216853	0.147735
cg01550716	6	2944971	NQO2	N_Shore	0.0040791	0.00360104	-0.000344292	0.047925	0.00442777	0.00379619	-0.00044999	0.159166
cg09990584	20	39362975	ZHX3	NA	0.957711	0.959787	0.00136993	0.0479258	0.958955	0.959222	-0.000191703	0.770829
cg07911682	6	151408084	MTHFD1L	NA	0.937751	0.936234	-0.00303503	0.0479259	0.933065	0.937046	0.00178572	0.272695
cg14778267	17	683401	NXN	N_Shelf	0.978095	0.978926	0.000779563	0.0479262	0.977979	0.978662	0.0005449	0.17477
cg01014029	4	4814654	NA	NA	0.735684	0.741644	0.00588327	0.0479276	0.731829	0.739075	0.0090454	0.00335589
cg17318642	7	150331661	NOS3;NOS3;NOS3;NOS3	NA	0.625888	0.6237	-0.00929443	0.0479321	0.592519	0.59562	-0.00272206	0.575038
cg19717508	7	65516169	NA	Island	0.0304558	0.0298151	-0.000841547	0.0479324	0.0308882	0.0303017	-0.000591348	0.217358
ch.4.1098158R	16	970445	SOX8	Island	0.0465963	0.0495701	0.00326487	0.0479353	0.0537958	0.0560585	0.00357718	0.0701606
cg20194314	6	75973165	COL12A1;COL12A1	S_Shore	0.0263863	0.0277504	0.00120313	0.0479379	0.0295671	0.0303646	0.000960119	0.141163
cg01437235	17	25672446	TMIGD1	NA	0.764854	0.761017	-0.00791506	0.04794	0.739391	0.743942	-0.000424977	0.922574
cg17117651	13	109727102	COL4A1	NA	0.960173	0.961929	0.00129693	0.0479406	0.960734	0.961186	0.00035799	0.573554
cg15564965	19	17973433	ARRDC2	Island	0.00501169	0.00474607	-0.000241941	0.0479407	0.00494621	0.00466319	-0.000242235	0.0286475
cg03798045	1	20374821	PLA2G2C	NA	0.93274	0.93554	0.00217258	0.0479414	0.929607	0.932007	0.00206588	0.080657
cg22471112	19	7758051	CLEC4GP1	N_Shore	0.827869	0.833307	0.00479406	0.0479415	0.832819	0.844419	0.0113935	4.97368e-06
cg05505855	6	36700224	NA	NA	0.922028	0.924323	0.0022559	0.0479429	0.922963	0.924112	0.000950531	0.411472
cg05145776	16	58963205	NA	NA	0.786558	0.795641	0.00566637	0.0479448	0.771673	0.779993	0.00374911	0.202183
cg25008346	3	51970824	PCBP4;PCBP4;PCBP4	NA	0.834378	0.830541	-0.00430511	0.0479449	0.835571	0.833331	-0.00328806	0.13153
cg27183791	17	71237834	ITGB4;ITGB4;ITGB4	Island	0.936695	0.934409	-0.0031149	0.0479451	0.926523	0.926395	-0.000585633	0.739781
cg27527108	5	1369636	NA	NA	0.0104294	0.00983885	-0.000734245	0.0479469	0.0120932	0.0110283	-0.000849608	0.0401613
cg13804377	1	58938957	MYSM1	NA	0.963995	0.960251	-0.00276739	0.0479475	0.961173	0.961029	0.000839462	0.539091
cg23338594	17	70913560	GRB2;GRB2	Island	0.00467339	0.00447187	-0.000241614	0.0479523	0.00476664	0.00440242	-0.000287143	0.0177024
cg02338271	4	140806331	MGST2	NA	0.00740323	0.0067583	-0.000491065	0.047953	0.0078721	0.00698667	-0.000616404	0.161497
cg00043095	10	7492248	SFMBT2	Island	0.00415228	0.0039773	-0.000201228	0.0479537	0.00447374	0.00422901	-0.000151826	0.154979
cg12775181	11	17991926	SERGEF	S_Shore	0.013811	0.0129265	-0.000841494	0.0479543	0.0188905	0.0164027	-0.00179915	0.00600193
cg16831022	7	21952233	CDCA7L;CDCA7L;CDCA7L	Island	0.0350073	0.0337737	-0.00123057	0.0479585	0.0350195	0.0343913	-0.000613495	0.317911
cg22001496	17	43263528	LRRC46;MRPL10	N_Shore	0.0174455	0.0167447	-0.000794775	0.0479611	0.0187779	0.0176464	-0.00102044	0.0204702
cg00071265	18	52456955	TXNL1;TXNL1	Island	0.00306264	0.00271741	-0.000244591	0.0479621	0.00336656	0.00289961	-0.000373709	0.19001
cg16837769	14	22921079	MYH6	NA	0.750533	0.749242	-0.00410555	0.0479626	0.750658	0.745329	-0.00708665	0.000518285
cg23996829	8	144521984	C8orf51;RHPN1	Island	0.00494048	0.0047252	-0.000281838	0.0479628	0.00511595	0.00482538	-0.000288335	0.0420449
cg12228707	17	77443371	ANAPC11;ANAPC11;ANAPC11;ANAPC11;ANAPC11;ANAPC11;ANAPC11;THOC4	S_Shore	0.0100937	0.00963499	-0.000403911	0.047963	0.0101556	0.00974363	-0.000237652	0.261442
cg09804833	11	111400787	DLAT;DLAT	Island	0.0146013	0.0140421	-0.000603342	0.0479647	0.0141976	0.0142396	0.000271305	0.374903
cg14602658	1	178190499	CEP350	Island	0.0222639	0.0229056	0.000852424	0.0479666	0.0225211	0.0224234	0.000517086	0.229282
cg15406536	11	5130012	OR52A1	NA	0.980285	0.979083	-0.00100491	0.0479682	0.978884	0.979058	0.00027784	0.596374
cg08140387	17	35009024	NA	S_Shelf	0.0134792	0.0127908	-0.000807368	0.0479696	0.014562	0.013354	-0.00111772	0.0277814
cg08862035	14	29989759	NA	NA	0.868878	0.869096	-0.00583877	0.0479697	0.843233	0.853621	0.00292237	0.39258
cg12697325	5	178484599	ADAMTS2	Island	0.979674	0.981117	0.000862085	0.0479699	0.979454	0.980836	0.000793811	0.203562
cg04257362	19	42355254	ZNF585A;ZNF585A	NA	0.0139884	0.0133031	-0.000747071	0.0479711	0.0173147	0.0152427	-0.00155758	0.000435558
cg13745957	6	44322193	HSP90AB1	Island	0.009474	0.00846535	-0.000616169	0.0479751	0.0100976	0.00891079	-0.000758415	0.0989024
ch.20.848555F	4	74937910	PF4V1;PF4V1	N_Shore	0.404546	0.420106	0.0107192	0.0479769	0.387353	0.401864	0.0104822	0.0622569
cg19961998	7	129921724	MEST;MIR335;MEST;MEST	S_Shore	0.861406	0.867731	0.00679415	0.0479774	0.862349	0.87108	0.00873751	0.0055633
cg19366591	1	151802902	S100A2	NA	0.497363	0.494545	-0.00659207	0.0479781	0.462751	0.468682	-6.00373e-05	0.985254
cg14306344	1	225237251	CABC1	NA	0.98465	0.986551	0.00152444	0.04798	0.985388	0.987596	0.00173832	0.0415227
cg05982399	11	24474950	LUZP2	Island	0.0462612	0.0441722	-0.00183253	0.0479818	0.0456597	0.0427017	-0.00221517	0.00960251
cg18277986	1	154964947	C1orf66;C1orf66;ISG20L2;C1orf66;C1orf66	Island	0.00276523	0.00237523	-0.000251003	0.0479858	0.00293277	0.00251982	-0.000263307	0.264682
cg14996807	11	77963905	NARS2;NARS2	S_Shore	0.00642089	0.00610374	-0.000328131	0.0479928	0.00670695	0.00599784	-0.000590113	0.000278327
cg07841173	10	134957149	TUBGCP2	S_Shelf	0.880996	0.883596	0.00307097	0.047993	0.879986	0.882743	0.00427041	0.00253535
cg02210967	8	1097927	NA	N_Shelf	0.746484	0.744439	-0.00526928	0.0479938	0.74096	0.738446	-0.00591477	0.0325259
cg08446824	10	75215407	KIAA0913	Island	0.0131141	0.0136522	0.00051127	0.0479946	0.0131999	0.013365	0.000311802	0.259689
cg05101846	12	120503389	KDM2B;KDM2B	S_Shore	0.0486338	0.0519888	0.00377164	0.0479985	0.0519203	0.0513318	0.000613196	0.739223
cg05492502	1	22136744	HSPG2	NA	0.0295555	0.0320917	0.0015527	0.0479998	0.0309977	0.0310439	-0.000368812	0.630407
cg19326244	6	134359618	SLC2A12	NA	0.862875	0.859967	-0.00731901	0.0480026	0.839527	0.841095	-0.00482161	0.216991
cg04568116	11	15628266	NA	Island	0.0177052	0.0171242	-0.000672418	0.0480042	0.0181791	0.017594	-0.000426467	0.245723
cg02430094	11	11986844	DKK3;DKK3;DKK3	Island	0.0122233	0.012969	0.000547282	0.0480049	0.0128081	0.0126818	-0.000220089	0.425864
cg11430659	2	10177990	NA	Island	0.00737654	0.0069561	-0.000393803	0.0480049	0.00764069	0.00707529	-0.000485059	0.00714836
cg23539498	2	46377652	EPAS1	Island	0.0133409	0.0138359	0.000479368	0.0480078	0.0135223	0.0132458	-0.000433597	0.0527643
cg13308143	2	88097587	NA	Island	0.032213	0.0340337	0.00255907	0.0480128	0.0356835	0.0353158	0.000763043	0.571657
cg11602935	5	133919670	PHF15	NA	0.0959057	0.0970918	0.00329011	0.0480138	0.110968	0.104674	-0.00364965	0.0562466
cg09578254	5	140286365	PCDHA7;PCDHA12;PCDHA6;PCDHAC1;PCDHA10;PCDHA4;PCDHA11;PCDHA8;PCDHA6;PCDHA1;PCDHA2;PCDHA1;PCDHA9;PCDHA13;PCDHA5;PCDHA3;PCDHAC1;PCDHA10	Island	0.00560949	0.00490731	-0.000415992	0.0480143	0.00586588	0.00511133	-0.000427748	0.254391
cg12254515	10	81933754	ANXA11;ANXA11;ANXA11	NA	0.95715	0.956504	-0.00212672	0.0480151	0.949653	0.950844	-0.000386834	0.751053
cg14083421	4	170877949	CLCN3;CLCN3	NA	0.946311	0.943724	-0.00270704	0.0480169	0.940876	0.942267	0.000839817	0.583196
cg01922597	13	96726123	MBNL2;MBNL2	NA	0.971991	0.969518	-0.00213285	0.0480176	0.969651	0.969643	0.000334114	0.769671
cg00699392	1	54127909	YIPF1	N_Shore	0.0101453	0.0107019	0.000324841	0.048018	0.0105972	0.0104744	-0.000201271	0.222656
cg09788693	14	76718036	TMEM63C	Island	0.0182657	0.0201751	0.00100649	0.0480186	0.0198419	0.0196548	-0.000826357	0.117754
cg14415034	7	5516096	FBXL18	N_Shelf	0.833076	0.832077	-0.00436507	0.0480191	0.828621	0.826036	-0.00545309	0.0231879
cg16894855	14	37746916	SSTR1	Island	0.0063729	0.00590915	-0.000473403	0.0480204	0.00797568	0.00706368	-0.000580504	0.0642786
cg12003483	11	130237173	NA	NA	0.00582729	0.00536771	-0.000368179	0.0480249	0.00632331	0.0055393	-0.000660622	0.0669248
ch.11.40793829R	10	14780881	FAM107B	NA	0.936456	0.934709	-0.00339504	0.0480252	0.932287	0.932247	-0.00146441	0.411334
cg08236468	14	74795648	NA	Island	0.00746382	0.00720061	-0.000363086	0.0480277	0.00791829	0.00765628	-0.000189859	0.36187
cg14235701	19	2986327	TLE2	N_Shore	0.00919078	0.00961432	0.000352959	0.0480281	0.0097755	0.00943093	-0.000342595	0.0483397
ch.15.600374F	11	6854821	OR10A4	NA	0.951865	0.950425	-0.00286711	0.0480292	0.951391	0.950005	-0.00267004	0.0820289
cg21607076	22	45437743	GRAMD4	Island	0.959687	0.964102	0.00198489	0.0480315	0.959546	0.962278	0.000321016	0.751453
cg13438640	1	231737468	NA	NA	0.0863285	0.0845948	-0.00180506	0.048032	0.0871601	0.0860961	-0.000894073	0.310103
cg00355909	2	104826540	NA	Island	0.0433762	0.0417828	-0.00150164	0.0480331	0.0436302	0.0425191	-0.000490224	0.502553
cg03983647	3	16567592	NA	NA	0.0156935	0.0145291	-0.000852523	0.0480344	0.0153867	0.0132863	-0.0013015	0.00122529
cg22441543	13	41520831	DGKH;DGKH	Island	0.00384481	0.00339785	-0.000308589	0.0480407	0.00405484	0.00346096	-0.000428862	0.144954
cg19738305	1	162926290	PBX1	NA	0.959521	0.957255	-0.002366	0.0480417	0.957137	0.956964	-0.000593918	0.60001
cg23575320	19	39548797	GPI	S_Shore	0.0132214	0.0123382	-0.000813738	0.0480426	0.0133855	0.0120679	-0.000687673	0.0760075
cg02264779	20	44070238	MMP9	N_Shelf	0.0879419	0.0893945	0.00429887	0.0480432	0.102697	0.0997772	0.000688939	0.769627
cg14600824	7	44086383	POLM	N_Shore	0.940565	0.942442	0.00164031	0.0480437	0.940526	0.940666	-0.000319412	0.676592
cg07473023	1	151297375	SPRR2A	NA	0.712011	0.710742	-0.00904383	0.0480461	0.687189	0.687985	-0.00573401	0.21214
cg03037684	1	231816936	KCNK1	Island	0.012949	0.0138611	0.000715931	0.0480479	0.0136558	0.0133666	-0.000355326	0.329309
cg03299946	22	47336408	FAM19A5	S_Shore	0.942609	0.944691	0.00167229	0.048048	0.941341	0.943207	0.0010066	0.265918
cg14219812	1	245006122	NA	NA	0.937049	0.94147	0.00235678	0.0480484	0.936998	0.94099	0.00201719	0.122553
cg04604143	2	86418901	REEP1;REEP1;REEP1;REEP1	S_Shore	0.0939911	0.0903848	-0.00432103	0.0480501	0.0994453	0.0974127	-0.00120483	0.611352
cg07665115	2	59423163	NA	NA	0.953623	0.951158	-0.00242289	0.0480505	0.952467	0.95184	-0.000671578	0.575542
cg20973347	1	153301999	EFNA4;EFNA4;EFNA4	Island	0.0130728	0.0141255	0.000643565	0.0480525	0.0131372	0.0135635	0.000154422	0.62189
cg14750190	15	94932051	NA	NA	0.906065	0.910578	0.0040635	0.0480545	0.905293	0.909589	0.00333512	0.0787028
cg26096042	10	25345084	THNSL1;ENKUR	N_Shore	0.00699576	0.00742891	0.000303266	0.0480583	0.00744412	0.00735801	-0.000107494	0.453752
cg19484420	5	35961231	CAPSL;CAPSL	NA	0.284636	0.272487	-0.01079	0.0480628	0.287151	0.271057	-0.01383	0.00646942
cg23288059	9	126059735	NEK6;NEK6;NEK6;NEK6;NEK6	N_Shore	0.438367	0.433893	-0.00510065	0.048067	0.442168	0.438235	-0.00396161	0.137097
cg02700845	6	29746554	MOG;MOG;MOG;MOG;MOG;MOG;MOG;MOG;MOG;MOG;MOG	NA	0.953724	0.955486	0.00153868	0.0480678	0.954706	0.955307	0.000405039	0.597265
cg14564793	14	100575671	MIR654;MIR376B;MIR376A1;MIR376A2;MIR376C	NA	0.953986	0.956614	0.00238843	0.0480679	0.95351	0.956234	0.00258092	0.0304033
cg05981335	6	26142124	HIST1H2AB	S_Shore	0.0107337	0.00987152	-0.000626336	0.0480686	0.0142547	0.0127893	-0.000688472	0.202846
cg03046325	19	19640697	ZNF101;ZNF101	Island	0.0262528	0.0254418	-0.00084897	0.0480709	0.0271956	0.025912	-0.00101838	0.0339749
cg02166927	2	6425433	NA	NA	0.834295	0.838363	0.00329979	0.048073	0.833708	0.834818	0.000554957	0.743358
cg09686773	4	152898988	PET112L	N_Shelf	0.967926	0.965681	-0.00199191	0.0480748	0.96559	0.966509	0.00124602	0.231303
cg15584221	17	75337091	NA	Island	0.102948	0.104471	0.00292789	0.0480792	0.118301	0.120382	0.00382603	0.0202642
cg01123541	11	1185717	NA	S_Shore	0.942218	0.944563	0.0016247	0.0480792	0.942426	0.944724	0.00189058	0.0206577
cg16100476	7	116381008	ST7OT4;ST7OT1;ST7;ST7	N_Shore	0.0225135	0.0205729	-0.00150749	0.0480809	0.0248931	0.0224571	-0.00171421	0.0660756
cg11683563	16	87279940	MGC23284;SNAI3	N_Shore	0.00614223	0.00580121	-0.000330382	0.0480829	0.00645989	0.00593197	-0.000422379	0.0135024
cg11772661	7	25732669	NA	NA	0.61428	0.607724	-0.00636889	0.048083	0.616657	0.612568	-0.00359475	0.249205
cg21824902	15	46726775	FBN1	S_Shore	0.960222	0.95586	-0.00336262	0.0480838	0.957904	0.955713	-0.00138184	0.46302
cg23166289	3	195889805	FAM43A	Island	0.0700242	0.0619311	-0.0070226	0.0480843	0.116266	0.0965573	-0.0164908	0.000184827
cg11708721	7	5432145	NA	Island	0.0107812	0.0116659	0.000568049	0.0480849	0.0110694	0.011223	-2.20309e-05	0.941336
cg16890428	11	846942	TSPAN4;TSPAN4;TSPAN4;TSPAN4;TSPAN4;TSPAN4;TSPAN4	N_Shore	0.906593	0.905014	-0.00398856	0.048087	0.908054	0.904151	-0.00676087	0.000935476
cg07673181	7	146528624	CNTNAP2	NA	0.884918	0.883135	-0.00392571	0.0480873	0.875948	0.87987	0.00187592	0.330878
cg06639701	2	20411893	NA	N_Shore	0.818234	0.818848	-0.00813599	0.0480973	0.784664	0.79163	-0.00281139	0.507224
cg18492826	11	64401063	EHD1	N_Shore	0.569843	0.567352	-0.0134022	0.0481011	0.533464	0.53617	-0.0094572	0.183639
cg17641857	13	19652025	NA	S_Shelf	0.96535	0.966876	0.00124225	0.0481027	0.965227	0.96658	0.000786898	0.212651
cg02803819	7	2486357	NA	NA	0.859518	0.865375	0.00359336	0.0481034	0.84766	0.856974	0.00685799	0.000428291
cg01157871	10	17283886	TRDMT1;TRDMT1;TRDMT1	S_Shore	0.752291	0.760941	0.0052266	0.0481045	0.74109	0.751513	0.00740514	0.00398249
cg23493031	16	83464215	CRISPLD2	NA	0.978284	0.979105	0.000752367	0.0481055	0.978095	0.978266	0.000144199	0.752125
cg03131236	5	1698459	NA	Island	0.0695605	0.06474	-0.00492763	0.04811	0.0675184	0.0627692	-0.00517928	0.0467114
cg26126879	2	54196465	ACYP2	Island	0.00660484	0.00626158	-0.000378657	0.0481104	0.00653633	0.006238	-0.000224741	0.157005
cg01359962	7	128364887	IRF5;IRF5;IRF5;IRF5;IRF5;IRF5	N_Shore	0.0747688	0.0775314	0.00371078	0.0481117	0.0839201	0.0847694	0.00353663	0.0798611
cg04197239	7	149841994	GIMAP7	NA	0.867209	0.862341	-0.00900429	0.0481123	0.861745	0.860737	-0.00362591	0.408636
cg24591318	11	58696529	DTX4;DTX4	Island	0.021175	0.0188175	-0.00119492	0.0481129	0.0230411	0.0193561	-0.00289715	0.000259087
cg10497884	8	144955919	SCRIB;SCRIB	N_Shore	0.966264	0.965274	-0.00143291	0.0481159	0.965351	0.965713	0.000666479	0.382327
cg24632873	20	59900802	CDH4	N_Shelf	0.7094	0.715741	0.00518091	0.0481166	0.705773	0.710653	0.00358286	0.175008
cg25310617	8	31806893	NRG1	NA	0.875343	0.880831	0.00385398	0.0481166	0.873007	0.880271	0.00631077	0.000573644
cg13539803	1	222100594	TP53BP2;TP53BP2	Island	0.00672097	0.00609592	-0.00041715	0.0481174	0.00711322	0.00627325	-0.000583928	0.116532
cg18106968	14	57928641	NA	N_Shelf	0.854121	0.844529	-0.00604178	0.0481202	0.846045	0.841055	0.00127194	0.713882
ch.1.2890615F	9	73715070	C9orf85;FAM108B1;FAM108B1	Island	0.0163978	0.0160794	-0.000640174	0.0481206	0.0175984	0.017191	-0.000218445	0.565221
cg11465769	19	42382513	ZNF585B	NA	0.961005	0.956485	-0.00376861	0.048121	0.95916	0.957319	-0.00107695	0.580387
ch.5.44854267F	22	37573916	NA	S_Shelf	0.901242	0.904698	0.00235212	0.0481219	0.898818	0.902204	0.00189445	0.124249
cg17206150	11	82120797	FAM181B;FAM181B	N_Shore	0.136625	0.141553	0.00803085	0.048123	0.170748	0.174214	0.00800926	0.0580468
cg23358740	19	45774518	SHKBP1	Island	0.0219065	0.0211674	-0.000748193	0.0481252	0.0216663	0.0208442	-0.000613597	0.102191
cg02490516	1	897501	PLEKHN1;PLEKHN1	S_Shore	0.96325	0.966813	0.00187077	0.0481285	0.962499	0.966091	0.00173472	0.0935175
cg15677825	12	96843545	NA	NA	0.0104965	0.0100269	-0.000594624	0.0481332	0.0130763	0.0119055	-0.000964843	0.0228291
cg17374088	14	73621269	LIN52;ALDH6A1	Island	0.0137695	0.0114414	-0.00290042	0.0481333	0.011967	0.0121192	0.000123128	0.813441
cg24892433	20	21442679	NKX2-2	Island	0.0380623	0.0364438	-0.00203192	0.0481345	0.0429407	0.0392396	-0.00321843	0.00181601
cg09498007	15	92604075	NA	NA	0.959634	0.956329	-0.00253495	0.0481349	0.957239	0.957793	0.000903173	0.476343
cg26418433	18	12767645	NA	Island	0.811477	0.821871	0.011998	0.0481356	0.814775	0.820634	0.00717635	0.227623
cg12331425	17	39213173	DUSP3;C17orf105	S_Shore	0.273648	0.28	0.0106381	0.0481424	0.306262	0.301737	0.00245781	0.659903
cg00777689	16	87598220	NA	Island	0.255773	0.246603	-0.00454362	0.0481427	0.25242	0.249696	0.000425641	0.848976
cg24429836	22	40427528	MEI1	S_Shore	0.879655	0.870642	-0.00772327	0.0481432	0.868088	0.860279	-0.00818038	0.0575053
cg17176619	15	69891282	NR2E3;NR2E3	Island	0.976121	0.976929	0.000731049	0.0481471	0.976032	0.976621	0.000910041	0.0251338
cg13152819	19	56303628	CTU1	Island	0.0223875	0.0214064	-0.00110649	0.0481548	0.0236572	0.0219444	-0.000813612	0.295218
cg26821539	7	157200371	PTPRN2;PTPRN2;PTPRN2	S_Shelf	0.903727	0.906461	0.00327162	0.0481553	0.904168	0.904739	0.00122558	0.44253
cg26462924	19	458806	C19orf20	Island	0.00405278	0.00359809	-0.000324297	0.0481558	0.00443492	0.00374141	-0.000492897	0.157141
cg09495351	17	58954121	KCNH6;KCNH6	NA	0.0136536	0.0142766	0.000495709	0.0481578	0.0142913	0.0139975	-0.000357685	0.165779
cg18331396	1	11684003	C1orf187	NA	0.766819	0.760607	-0.00575316	0.0481581	0.768606	0.755712	-0.0133605	9.9579e-07
cg20710842	2	86869640	CD8A;CD8A;CD8A;CD8A	Island	0.0455261	0.0479039	0.00172072	0.0481595	0.0482844	0.04907	0.00115872	0.202968
cg06234624	14	68542405	NA	NA	0.620533	0.619694	-0.00825959	0.0481602	0.594702	0.59164	-0.0111684	0.0104852
cg23624271	6	34468590	NUDT3	Island	0.00308906	0.00272017	-0.000260648	0.0481609	0.00336997	0.00281569	-0.000387563	0.157045
cg07739113	22	36679476	C22orf23;POLR2F;C22orf23	Island	0.0321795	0.0309372	-0.00101582	0.0481611	0.0312894	0.0314453	0.000266842	0.606199
cg04839207	4	82612093	RASGEF1B	Island	0.0375853	0.036982	-0.00116761	0.0481641	0.0370479	0.0379553	0.000434942	0.475981
cg00986350	1	28935511	YTHDF2	N_Shore	0.0113146	0.0105177	-0.000897632	0.0481654	0.0115805	0.01014	-0.00144333	0.000111705
cg08985063	1	39909676	NT5C1A	Island	0.302631	0.309628	0.00622835	0.0481693	0.305949	0.311162	0.00426637	0.184562
cg14956201	2	27868612	RBKS	NA	0.869447	0.86321	-0.00897654	0.0481696	0.842052	0.837426	-0.00832332	0.0781091
cg04350249	7	1530136	NA	NA	0.954363	0.952595	-0.00178772	0.0481697	0.952419	0.953152	0.000769941	0.4616
cg16303453	15	31390050	RYR3	N_Shore	0.037667	0.038908	0.00142865	0.048172	0.0355725	0.0371455	0.00166419	0.00804408
cg05246110	12	65146317	GRIP1	NA	0.940946	0.937068	-0.00412726	0.0481738	0.93367	0.935131	0.00147498	0.516907
cg04251669	4	61773183	NA	NA	0.936401	0.938814	0.00221497	0.0481745	0.938688	0.939342	0.000187595	0.864649
cg21697252	18	44730935	SMAD7;SMAD7	Island	0.075808	0.076914	0.00244418	0.0481746	0.0781237	0.0775133	0.000225869	0.929036
cg22249390	2	161595400	NA	NA	0.693089	0.692392	-0.00909752	0.0481749	0.652835	0.657726	-0.00577171	0.214099
cg00260919	16	87615298	NA	NA	0.957878	0.960121	0.00167731	0.0481784	0.956559	0.958056	0.000716044	0.411672
cg17011709	3	89246392	EPHA3;EPHA3	Island	0.0253194	0.0239513	-0.00102108	0.0481792	0.0262329	0.0257441	-6.234e-05	0.904254
cg12038696	2	142605068	LRP1B;LRP1B	S_Shore	0.0132287	0.012204	-0.000781668	0.0481838	0.0143221	0.0132137	-0.000510585	0.223756
cg14238838	1	75372233	LHX8	N_Shore	0.18315	0.187294	0.00604508	0.0481845	0.20873	0.205901	-0.000370698	0.913458
cg26187313	7	150129776	TMEM176B;TMEM176B;TMEM176B;TMEM176B;TMEM176A	S_Shore	0.686481	0.706761	0.0144855	0.0481858	0.681467	0.700084	0.0140274	0.0538729
cg26174768	13	45524793	ZC3H13	Island	0.00553001	0.00530973	-0.000273685	0.0481904	0.00648059	0.00613834	-0.000252548	0.160444
cg15684811	10	133579648	NA	NA	0.967613	0.971045	0.00224899	0.0481924	0.966969	0.970428	0.00219629	0.0636818
cg10456937	15	43036224	C15orf43	NA	0.953541	0.956607	0.00203492	0.0481934	0.953356	0.955191	0.00130471	0.216327
cg00112056	2	127246004	NA	NA	0.967489	0.969221	0.00125799	0.0481939	0.966266	0.96654	-0.000427645	0.706339
cg03688668	14	103463312	TDRD9	N_Shore	0.957274	0.956124	-0.00207575	0.0481975	0.951706	0.952525	-0.000350761	0.749395
cg13117369	4	4008587	LOC348926	Island	0.028213	0.0320069	0.00234229	0.048202	0.0295666	0.02968	-0.000189619	0.864628
cg26916166	17	854479	ABR;ABR;ABR	N_Shelf	0.389359	0.393575	0.0061186	0.048203	0.398942	0.406949	0.00947551	0.00192438
cg14884776	12	29193446	NA	Island	0.00905128	0.00793402	-0.00108659	0.0482042	0.0094613	0.00775152	-0.00147534	0.00845647
cg04304932	15	99546176	CHSY1	NA	0.762999	0.760149	-0.0101511	0.0482077	0.729023	0.730454	-0.00804882	0.132014
ch.2.2322915R	7	157216919	PTPRN2;PTPRN2;PTPRN2	Island	0.919452	0.922978	0.00285926	0.0482097	0.920595	0.921353	0.000882917	0.550518
cg10313098	15	36151038	NA	N_Shore	0.955707	0.9582	0.00145771	0.0482109	0.956572	0.957792	0.000455456	0.517847
cg18235799	12	98903135	ANKS1B	S_Shore	0.0188514	0.0180831	-0.000868787	0.0482109	0.0188563	0.0182894	-0.000348855	0.421696
cg24377657	7	123176405	WASL	Island	0.0199671	0.0180827	-0.00114261	0.0482122	0.0224564	0.0195331	-0.00210739	0.00591697
ch.8.58671533F	11	44827341	TSPAN18	NA	0.953114	0.949142	-0.0030954	0.0482127	0.950224	0.949205	-0.00042996	0.781334
cg20784775	1	181707207	SMG7;SMG7;SMG7	Island	0.0134512	0.0147734	0.00073085	0.0482168	0.0147787	0.0144233	-0.000644493	0.0741716
cg14723014	7	29996463	SCRN1;SCRN1;SCRN1;SCRN1	S_Shore	0.918208	0.915661	-0.00338615	0.0482168	0.91166	0.910237	-0.00311393	0.0704752
cg16717122	8	48818902	NA	NA	0.980322	0.979057	-0.0011283	0.0482172	0.979287	0.978932	-0.000138855	0.803921
cg27525433	14	20797311	HNRNPC;HNRNPC;HNRNPC;HNRNPC	NA	0.935157	0.938277	0.00179291	0.0482181	0.936257	0.936906	9.94761e-05	0.916018
cg26711732	1	11653017	FBXO6	NA	0.982424	0.981213	-0.00107726	0.0482191	0.980967	0.981201	0.000408575	0.524108
cg10403048	14	69021125	FLJ44817	Island	0.0218267	0.0203534	-0.00128752	0.0482208	0.0237309	0.0210024	-0.00202415	0.0126224
cg17559549	16	55523159	HERPUD1;HERPUD1;HERPUD1	N_Shore	0.0208488	0.0199036	-0.000745918	0.0482215	0.022377	0.0198883	-0.00208738	2.0199e-07
cg27281093	15	75987539	NA	S_Shelf	0.867146	0.871656	0.00380092	0.0482253	0.86395	0.872097	0.00731752	0.000106235
cg05877497	2	128008791	MYO7B	NA	0.935594	0.929873	-0.00572847	0.048226	0.928508	0.929778	0.000607548	0.73824
cg05701204	5	44424445	FGF10	NA	0.0600681	0.058372	-0.00215148	0.0482278	0.0570979	0.0579095	0.000720189	0.506969
cg14022881	6	31757707	NA	N_Shore	0.628421	0.64053	0.00788866	0.0482283	0.606703	0.621444	0.00810902	0.0552441
cg16007628	11	112421315	NCAM1;NCAM1;NCAM1	NA	0.75807	0.756384	-0.00770835	0.0482291	0.764829	0.759138	-0.00881498	0.0207001
cg15285250	10	108680381	SORCS1;SORCS1	NA	0.940551	0.936526	-0.00342852	0.0482292	0.9395	0.939622	0.00107834	0.515951
cg22033362	6	170221302	NA	NA	0.78194	0.788113	0.00470364	0.048231	0.777569	0.782729	0.00326372	0.183181
cg08344181	1	226467809	OBSCN;OBSCN	Island	0.0131641	0.0140409	0.000572288	0.0482326	0.0133033	0.014243	0.000611689	0.0299729
cg20608786	15	20638416	NIPA1;NIPA1	S_Shore	0.0119484	0.0112565	-0.000550195	0.0482331	0.0116871	0.0116535	0.000316431	0.231151
cg09035284	17	39427826	PYY	Island	0.0183325	0.0176094	-0.000831827	0.0482343	0.0186495	0.0177399	-0.000628731	0.182968
cg05906502	7	1554922	TMEM184A	N_Shore	0.920769	0.925255	0.00359431	0.048236	0.921876	0.924121	0.00139285	0.441398
cg24676346	2	70183535	NA	NA	0.951038	0.946385	-0.00356087	0.0482383	0.947581	0.947453	0.000955108	0.593947
cg20811804	2	44883412	NA	Island	0.0208966	0.0218262	0.000771892	0.0482389	0.0226295	0.022253	-0.000233663	0.616092
cg24777065	2	129210996	NA	Island	0.0343146	0.0363631	0.00193595	0.0482394	0.0406044	0.0430701	0.00288062	0.0393
cg05309280	5	118717860	TNFAIP8	N_Shore	0.902411	0.904958	0.0033296	0.0482404	0.908657	0.910032	0.00199586	0.173053
cg01796225	6	107887645	PDSS2	Island	0.00698048	0.0067195	-0.000338103	0.0482415	0.00723875	0.00679577	-0.000356249	0.0332844
cg03126694	10	89715490	PTEN	NA	0.943682	0.940219	-0.00344306	0.0482429	0.940303	0.939209	-0.000743974	0.699517
cg13077517	11	73034842	PLEKHB1;PLEKHB1;PLEKHB1;PLEKHB1	NA	0.491468	0.505889	0.0101902	0.0482491	0.487516	0.502191	0.0106413	0.0406283
cg13473117	16	1604463	CRAMP1L	Island	0.0225686	0.0235044	0.00094119	0.0482502	0.0235391	0.0228044	-0.000912946	0.0503627
cg19659642	14	37138752	NA	Island	0.00361095	0.00316377	-0.00028318	0.0482504	0.00406093	0.00343873	-0.000407307	0.180524
ch.2.62306258F	16	86660536	BANP;BANP	S_Shore	0.918315	0.915189	-0.00357336	0.0482506	0.93026	0.929121	-0.00098891	0.461649
cg23032229	12	118100576	HSPB8	NA	0.763155	0.778622	0.00738823	0.0482506	0.743393	0.758658	0.00674693	0.0782452
cg19582316	18	17446155	SNRPD1	Island	0.0203621	0.0211848	0.00103942	0.0482507	0.0239107	0.0222612	-0.00115185	0.0637644
cg24828208	17	62901969	PITPNC1;PITPNC1	NA	0.354082	0.343733	-0.0091936	0.0482519	0.360486	0.357061	-0.00354284	0.446047
cg16705546	7	55192576	EGFR;EGFR;EGFR	NA	0.839046	0.847836	0.00712119	0.0482522	0.846879	0.851882	0.00462581	0.183244
cg24397318	11	1130358	NA	NA	0.933435	0.938302	0.00280232	0.0482522	0.93139	0.936216	0.00304985	0.0444618
cg02828768	15	38387927	PLCB2	NA	0.299408	0.307444	0.014603	0.0482543	0.346019	0.338601	0.0016827	0.822394
cg25739943	1	12046141	TNFRSF8;TNFRSF8	Island	0.00701398	0.00632322	-0.000443728	0.0482569	0.00772832	0.00658896	-0.000825598	0.0441166
cg21086083	16	1056362	LOC146336	Island	0.926221	0.924627	-0.00333509	0.048257	0.921178	0.922529	0.000106772	0.949577
cg11314818	11	68427441	MRPL21;IGHMBP2;MRPL21	N_Shore	0.00637585	0.00611907	-0.000306183	0.0482615	0.0066912	0.00636221	-0.000313306	0.0851269
cg03010792	13	24395236	CENPJ	Island	0.00685659	0.00662914	-0.0003458	0.0482641	0.0071878	0.00678489	-0.000375102	0.0439468
cg12048674	11	46824503	CKAP5;CKAP5	Island	0.00659055	0.00589787	-0.000526008	0.0482642	0.00793517	0.00677861	-0.000928381	0.0611767
cg24641737	6	34502009	RPS10	S_Shore	0.00525914	0.00493805	-0.000348437	0.0482714	0.00548598	0.00490025	-0.000545028	0.0013462
cg06190759	2	231396984	NA	N_Shelf	0.5885	0.596182	0.00482097	0.0482728	0.565627	0.572014	0.00281184	0.27423
cg26896160	7	27208530	NA	S_Shore	0.0181072	0.0186025	0.000486207	0.0482736	0.019067	0.0192247	0.00036887	0.200617
cg01604043	5	107134672	NA	NA	0.946098	0.941304	-0.00362986	0.0482742	0.943347	0.941363	-0.00120373	0.515527
cg20232325	10	421934	DIP2C	NA	0.943915	0.942605	-0.00184862	0.0482742	0.941199	0.941343	-0.000739025	0.449122
cg18738311	8	2785433	CSMD1	NA	0.934404	0.929431	-0.00394747	0.0482745	0.931407	0.930311	-0.000293681	0.880924
cg20002045	16	73636501	ZNRF1	NA	0.691643	0.689186	-0.00792369	0.0482747	0.658405	0.656834	-0.00983824	0.0148107
cg23199643	4	79586664	FRAS1;FRAS1	NA	0.97138	0.969133	-0.00178668	0.0482749	0.969306	0.96927	0.000128421	0.889072
cg06710741	17	7086663	GABARAP	Island	0.0132304	0.0129409	-0.000627078	0.0482779	0.0134751	0.0131106	-0.000575615	0.0882036
cg19993219	13	106567912	NA	NA	0.951055	0.950363	-0.00158699	0.0482792	0.949488	0.949652	-0.00118263	0.162991
cg24788122	11	1286538	TOLLIP;LOC255512	N_Shore	0.443523	0.432459	-0.009308	0.0482797	0.432573	0.428715	-0.00330417	0.476884
cg01152130	8	26779863	ADRA1A;ADRA1A;ADRA1A;ADRA1A	Island	0.0239142	0.023242	-0.00101552	0.0482821	0.0241534	0.0229345	-0.00154596	0.00195902
cg08620329	14	48587952	NA	NA	0.90112	0.906196	0.00375698	0.0482861	0.898456	0.901833	0.00264616	0.21614
cg07454192	15	49347118	CYP19A1;CYP19A1	NA	0.0125476	0.0117619	-0.000569596	0.0482866	0.0122666	0.0112572	-0.000792158	0.00525822
cg19308056	7	73306873	RFC2;RFC2	Island	0.00330646	0.00289755	-0.00024741	0.0482899	0.00356126	0.00292538	-0.000453118	0.120667
cg16482878	6	53622546	KLHL31	N_Shore	0.964808	0.959919	-0.0034274	0.0482921	0.961779	0.960388	-0.000363148	0.839082
cg05595691	1	3670280	CCDC27	NA	0.86507	0.87104	0.00393694	0.0482927	0.861564	0.868208	0.00441026	0.0259546
cg21040575	1	28085414	C1orf38;C1orf38;C1orf38	NA	0.418581	0.43296	0.0155686	0.0482938	0.454884	0.453578	0.0038908	0.636443
cg18540374	16	68881416	AARS	S_Shore	0.550323	0.540714	-0.0121824	0.0482944	0.514773	0.508844	-0.0112304	0.0662425
cg14541152	7	1373863	NA	N_Shore	0.802866	0.810428	0.00507849	0.0482947	0.785914	0.795418	0.00636236	0.0211537
cg06803184	10	76529447	DUSP13;DUSP13;DUSP13;DUSP13	NA	0.928896	0.927275	-0.0028075	0.0482967	0.918854	0.924063	0.00398991	0.0123358
cg00511081	16	1073169	NA	S_Shelf	0.257092	0.269313	0.00871345	0.0482979	0.24401	0.259518	0.0122532	0.00532083
cg18745416	11	107234141	SLC35F2	N_Shore	0.0339453	0.0352848	0.00113796	0.0482999	0.0349947	0.0343605	5.42512e-05	0.923284
cg04685570	3	25800459	NGLY1;NGLY1;NGLY1;NGLY1	Island	0.00879667	0.00840702	-0.000428552	0.0483025	0.0088439	0.00833709	-0.000416151	0.0473248
cg18406285	3	120442623	B4GALT4;B4GALT4	Island	0.00437407	0.004186	-0.00021938	0.0483039	0.00459722	0.00414596	-0.000433143	9.7023e-05
cg21620778	4	83894020	MIR575;SCD5;SCD5	NA	0.789044	0.788173	-0.0103422	0.0483054	0.752804	0.754379	-0.00752104	0.163152
cg14373380	16	30032806	LOC100271831;GDPD3	NA	0.814749	0.812704	-0.00651962	0.0483059	0.792676	0.798176	0.000818862	0.801488
cg24563804	17	76175376	RPTOR;RPTOR	NA	0.698763	0.687384	-0.00918376	0.048306	0.717751	0.7045	-0.010587	0.0242801
cg02009256	17	15185244	TEKT3	N_Shore	0.093245	0.0964389	0.00475077	0.0483089	0.11979	0.118523	0.0026667	0.337962
cg12428440	1	58488621	DAB1;DAB1	Island	0.0126983	0.0120833	-0.000571036	0.0483095	0.0126272	0.0124582	-2.47369e-05	0.928063
cg18456149	2	96566041	ARID5A	Island	0.0078468	0.0075577	-0.000354269	0.0483118	0.00794014	0.00727177	-0.000660735	0.000148844
cg01587896	5	132415519	HSPA4	Island	0.0153007	0.013714	-0.00107526	0.0483118	0.0169345	0.0146308	-0.00149204	0.0337981
cg17421633	10	46390188	SYT15;SYT15	Island	0.407452	0.417067	0.00623038	0.0483137	0.389522	0.401436	0.00847826	0.00508164
ch.5.55361480F	12	116891392	KSR2	Island	0.23488	0.224572	-0.00531186	0.0483162	0.231472	0.225205	-0.00373425	0.139792
cg16131766	15	95292437	NA	NA	0.0274511	0.0255933	-0.00166399	0.0483196	0.0324423	0.0290461	-0.00278315	0.0012273
cg21117584	17	76788418	AZI1;AZI1	N_Shelf	0.918873	0.921613	0.00200587	0.048321	0.918013	0.918374	-0.000604529	0.571221
cg03720581	6	30812934	FLOT1	NA	0.76104	0.77101	0.0107035	0.0483212	0.762931	0.773925	0.0137303	0.00945127
cg07452728	17	55854693	C17orf64;C17orf64	S_Shore	0.705842	0.712429	0.00826754	0.0483219	0.737294	0.739017	0.00509228	0.187671
cg13214121	8	124627156	NA	S_Shelf	0.956443	0.952576	-0.00299594	0.0483234	0.953693	0.952856	-0.000104683	0.949442
cg13399678	11	67563244	TCIRG1	S_Shore	0.00724425	0.00692019	-0.000380519	0.0483235	0.00710802	0.00697166	-7.50387e-05	0.69012
cg07172793	7	93043067	CALCR;CALCR	S_Shore	0.0351434	0.0366764	0.00187348	0.0483248	0.034034	0.0370129	0.00359236	0.000136076
cg18591013	17	24944372	ANKRD13B	Island	0.00401731	0.00361459	-0.000311693	0.0483273	0.0043227	0.00367921	-0.000511033	0.145155
cg08446692	6	157277585	ARID1B;ARID1B;ARID1B	NA	0.973314	0.96948	-0.00376782	0.048329	0.972214	0.969223	-0.00269947	0.122755
cg05677025	1	23367046	LUZP1;LUZP1	NA	0.0603406	0.0637349	0.00307891	0.0483335	0.0637059	0.0643915	-0.00045338	0.781579
cg02544429	10	118890454	NA	S_Shore	0.0622087	0.0644213	0.00261177	0.0483353	0.0648043	0.0669537	0.00278954	0.0456178
cg20381798	1	152183388	DENND4B	N_Shore	0.672702	0.669482	-0.0046729	0.0483357	0.676926	0.675619	-0.0024137	0.318038
cg20306533	5	38985420	RICTOR	NA	0.952038	0.946633	-0.00407559	0.048337	0.949474	0.947156	-0.00146198	0.498243
cg08502703	17	8589287	CCDC42;CCDC42	N_Shore	0.85704	0.868225	0.00856275	0.0483373	0.838653	0.854434	0.0134257	0.00550885
cg22379463	10	116276613	ABLIM1;ABLIM1;ABLIM1;ABLIM1;ABLIM1	NA	0.0196424	0.0178975	-0.0011166	0.0483379	0.0207513	0.0185578	-0.00131337	0.0605186
cg13680337	16	88314470	C16orf7;ZNF276;ZNF276	Island	0.00551465	0.00499363	-0.000375024	0.0483383	0.00586224	0.00514098	-0.000531538	0.155108
cg19412675	10	8132781	FLJ45983;FLJ45983	Island	0.00712411	0.00644847	-0.000480734	0.048341	0.00739928	0.00647863	-0.000664507	0.115729
cg23839709	16	83820209	NA	NA	0.713708	0.719587	0.00606588	0.0483423	0.717243	0.723144	0.00673561	0.0294875
cg14432269	7	154951676	NA	Island	0.156019	0.153265	-0.00357141	0.0483455	0.162797	0.163889	0.00137818	0.453796
cg24311704	19	3073657	NA	Island	0.977125	0.97967	0.00112913	0.0483473	0.977501	0.979484	0.000727773	0.270009
cg13162615	12	34430073	NA	NA	0.824375	0.830569	0.00578403	0.0483507	0.823012	0.827306	0.00396183	0.193301
cg08963972	13	63548184	NA	NA	0.924365	0.92794	0.00290965	0.0483537	0.92379	0.92719	0.00272637	0.0624791
cg05528533	11	74773413	NA	NA	0.0109118	0.0114312	0.000610208	0.0483546	0.0131231	0.0125362	-0.000350943	0.322243
cg23701776	12	122764829	ATP6V0A2	S_Shore	0.352181	0.358214	0.0130747	0.0483562	0.383425	0.3819	0.00642965	0.324187
cg02606081	1	199886410	NAV1	Island	0.509492	0.527565	0.0143163	0.0483569	0.518998	0.539211	0.0155299	0.0278838
cg11994052	6	86181461	NA	NA	0.966608	0.967891	0.00129956	0.0483592	0.966665	0.967364	0.000701494	0.269732
cg07305719	16	84281040	GINS2	S_Shore	0.685918	0.683222	-0.00659663	0.0483616	0.680179	0.682321	-0.00176316	0.599628
cg05219900	16	20725120	ERI2;LOC81691;LOC81691;ERI2	Island	0.0430361	0.0411371	-0.00139402	0.0483618	0.0431683	0.0414481	-0.00135438	0.0547357
cg21847267	12	93565673	TMCC3	N_Shelf	0.964629	0.963026	-0.00165949	0.048362	0.962292	0.96319	0.000905181	0.29198
cg10514093	8	82522122	PMP2	NA	0.927613	0.924429	-0.00436988	0.0483634	0.919924	0.917868	-0.00370399	0.121035
cg08379828	5	149716883	TCOF1;TCOF1;TCOF1;TCOF1;TCOF1;TCOF1	N_Shore	0.908219	0.912181	0.00219678	0.0483682	0.907206	0.906743	-0.00135593	0.261146
cg22417032	20	57016658	CTSZ	S_Shore	0.836048	0.840722	0.00407387	0.0483692	0.842261	0.848482	0.00673664	0.000428538
cg03575387	2	15748354	NA	NA	0.983157	0.978935	-0.00545933	0.0483697	0.982438	0.976398	-0.00697447	0.0417514
cg00049382	2	73818342	TPRKB	S_Shore	0.26731	0.250882	-0.0109482	0.0483723	0.271103	0.248431	-0.0174663	0.0017669
cg19985870	6	44299578	SLC29A1;SLC29A1;SLC29A1;SLC29A1;SLC29A1;SLC29A1	Island	0.0298262	0.0308535	0.000840796	0.0483723	0.0306954	0.030293	-0.000523341	0.207833
cg16211174	3	117039064	LSAMP	NA	0.935446	0.928377	-0.00597501	0.0483743	0.934758	0.93114	-0.00231757	0.439936
cg18585512	2	11402152	ROCK2;ROCK2	Island	0.0140372	0.0151378	0.00062679	0.0483761	0.0147609	0.01443	-0.000593987	0.0669969
cg04315554	3	99987663	ST3GAL6	NA	0.931562	0.935217	0.00253457	0.0483762	0.93413	0.935048	-2.42347e-05	0.984273
cg25194415	6	114285521	MARCKS;MARCKS	N_Shore	0.0399389	0.0411764	0.00151754	0.0483771	0.0418866	0.0429563	0.000630354	0.458052
cg25345659	3	101034688	C3orf26;FILIP1L;MIR548G	NA	0.695799	0.694329	-0.0108997	0.0483774	0.651416	0.650881	-0.00988883	0.0846812
cg14906690	6	44362000	TCTE1	Island	0.910883	0.915157	0.00313685	0.0483775	0.910775	0.915121	0.00392623	0.0117504
cg21019451	14	63177226	WDR89;WDR89	N_Shore	0.953512	0.955682	0.0017709	0.0483782	0.952844	0.95427	0.00139674	0.144212
cg02958947	3	43988081	NA	NA	0.006048	0.00579808	-0.000351729	0.0483809	0.00679672	0.00632399	-0.000415914	0.0633436
cg20157095	19	16544393	SLC35E1	Island	0.00733453	0.00679241	-0.000454792	0.0483838	0.00767278	0.00713656	-0.000287063	0.507043
cg11324740	8	142911211	NA	NA	0.938125	0.930752	-0.00680337	0.0483847	0.935281	0.931195	-0.00398942	0.21276
cg08288986	2	236813605	ASB18	S_Shelf	0.477025	0.474102	-0.00620276	0.0483854	0.461888	0.46405	-0.00190442	0.5549
cg03995852	17	59577286	SNORA76	Island	0.00356665	0.00308607	-0.00031859	0.0483854	0.00382953	0.00323295	-0.000419102	0.131993
cg17883067	14	99017161	SETD3;CCNK;CCNK;SETD3	Island	0.0102947	0.010832	0.000435743	0.0483856	0.011177	0.0109518	-0.000152846	0.468003
cg26770385	7	149696623	REPIN1;REPIN1;REPIN1	Island	0.00474867	0.00433961	-0.000298658	0.048389	0.0051121	0.004546	-0.000339489	0.344033
cg04265090	8	1714310	CLN8	NA	0.957416	0.959273	0.00135769	0.0483898	0.957806	0.958716	0.000543661	0.391886
cg12498522	5	167890811	NA	S_Shore	0.94354	0.939433	-0.00321526	0.0483907	0.942197	0.942405	0.000865131	0.594127
cg26978290	14	97082731	NA	NA	0.965894	0.96469	-0.00150253	0.0483934	0.964283	0.963952	-0.000533636	0.494364
cg18882576	11	120479305	TECTA	NA	0.961698	0.952274	-0.00859602	0.0483941	0.960794	0.951918	-0.00909631	0.0323014
cg09234336	12	6457082	NA	Island	0.975615	0.976575	0.000913877	0.048396	0.975622	0.975957	0.000300924	0.483407
cg13226135	11	374176	NA	S_Shelf	0.938054	0.941154	0.00208653	0.0483997	0.938055	0.940544	0.00118353	0.315299
cg20422242	1	10655106	CASZ1;CASZ1	NA	0.982802	0.98437	0.000800194	0.0484022	0.982284	0.98387	0.000813266	0.12928
cg00901652	5	146830112	NA	NA	0.965455	0.967036	0.0011384	0.0484037	0.966604	0.966255	-0.000614956	0.270647
cg06440065	11	117812253	MLL	Island	0.00646855	0.00565564	-0.000562763	0.0484061	0.00667894	0.00598241	-0.000436809	0.237715
cg13661623	7	43875749	MRPS24	Island	0.00447228	0.00401342	-0.000365933	0.0484062	0.00468252	0.00408053	-0.000481452	0.11136
cg07981475	14	101241757	NA	Island	0.475974	0.485103	0.0116494	0.0484064	0.498915	0.514077	0.0195229	0.000878891
cg08690721	14	101500738	DYNC1H1;DYNC1H1	Island	0.00569162	0.00532517	-0.000398298	0.0484076	0.00603933	0.00550453	-0.00060912	0.0886978
cg25817927	12	5788452	ANO2	NA	0.919163	0.917567	-0.00266537	0.0484077	0.9159	0.91319	-0.00369125	0.0103639
cg23571496	12	61283837	C12orf61	Island	0.00852892	0.00804703	-0.000404539	0.0484096	0.00868466	0.00829596	-0.000331322	0.125089
cg22507639	19	45006767	NA	Island	0.0535565	0.0583228	0.00269036	0.04841	0.0546044	0.0564027	0.000158654	0.898494
cg07104652	7	12118006	NA	Island	0.0176508	0.0184639	0.00123684	0.04841	0.0213622	0.0216066	0.000891006	0.207
cg18584905	9	122700189	NA	S_Shelf	0.938307	0.934074	-0.00338625	0.0484114	0.935976	0.935412	0.000863353	0.622807
cg18948234	10	134450909	NKX6-2	Island	0.00528966	0.00471851	-0.000372056	0.048412	0.00575535	0.00499146	-0.000464312	0.199499
cg09475757	17	78390001	TBCD;ZNF750	NA	0.800539	0.799627	-0.00847955	0.048413	0.767914	0.774112	-0.0013171	0.765189
cg16176568	5	63496988	RNF180;RNF180	N_Shore	0.503554	0.517679	0.00780429	0.048413	0.452438	0.456361	-0.00354457	0.39197
cg08196968	10	103994316	GBF1	N_Shore	0.713057	0.724421	0.00759232	0.048414	0.691554	0.705828	0.00930261	0.0274694
cg08726692	4	126077390	NA	NA	0.441838	0.432949	-0.0113249	0.048414	0.407767	0.406193	-0.00605073	0.278608
cg08042027	15	81037688	CPEB1;CPEB1;CPEB1;CPEB1	NA	0.0463334	0.0484841	0.00212638	0.0484154	0.0480764	0.0489183	0.00164764	0.148062
cg26463516	3	139317179	DZIP1L	Island	0.0232276	0.0241216	0.000728924	0.0484161	0.0240785	0.0237189	-0.000123363	0.746883
cg07655487	19	41400104	ZNF146;ZNF146;ZNF146	S_Shelf	0.824254	0.81325	-0.00861235	0.048419	0.810254	0.807966	0.00246045	0.577254
cg24675098	6	29868802	HCG4	Island	0.0164771	0.017099	0.000618825	0.048419	0.0170085	0.017284	0.000386904	0.233068
cg14267780	9	134895975	GTF3C5;GTF3C5;GTF3C5;GTF3C5	Island	0.0172941	0.0179257	0.00100087	0.0484226	0.017634	0.0180011	0.000666057	0.178927
cg25640519	10	29005864	BAMBI	Island	0.0178266	0.0168017	-0.000717366	0.0484262	0.0180021	0.0174429	2.15399e-05	0.956503
cg02813021	7	4422645	NA	NA	0.576582	0.591954	0.0162026	0.0484274	0.58099	0.598352	0.0212099	0.00716744
cg21468728	1	157211408	PYHIN1;PYHIN1;PYHIN1;PYHIN1	NA	0.972617	0.96948	-0.00223602	0.0484296	0.970912	0.969539	-0.000833923	0.482019
cg00964333	10	130314822	NA	NA	0.917647	0.916765	-0.00256598	0.0484327	0.91412	0.915134	-0.000132018	0.922128
cg09405083	17	4866470	KIF1C	NA	0.949635	0.948969	-0.00179207	0.0484329	0.947464	0.948161	-0.000363694	0.693003
cg02444810	12	51583814	KRT8	Island	0.00685157	0.00752652	0.000434622	0.0484345	0.00759079	0.00742122	-0.000161375	0.445169
cg12923585	5	133479158	TCF7;TCF7;TCF7;TCF7;TCF7;TCF7;TCF7	Island	0.190251	0.196992	0.00520945	0.0484366	0.192752	0.199094	0.00855559	0.00127116
ch.4.155269049F	8	124287754	FAM83A;FAM83A	N_Shore	0.96417	0.965604	0.00128621	0.0484372	0.96452	0.965172	0.000187374	0.772784
cg13823188	16	65464651	NA	Island	0.0120622	0.0125387	0.000352268	0.0484377	0.0124343	0.0124629	0.000102511	0.57579
cg02477458	16	2227295	DNASE1L2	Island	0.0436152	0.0397463	-0.00413904	0.0484402	0.0425293	0.0393002	-0.00462717	0.018224
cg07067710	2	187422147	ZSWIM2	Island	0.00618706	0.00535097	-0.000591991	0.0484402	0.00646841	0.00564984	-0.00052523	0.237018
cg20183308	8	145075764	PLEC1;PLEC1;PLEC1;PLEC1;PLEC1;PLEC1;PLEC1;PLEC1	Island	0.786504	0.768662	-0.0202407	0.0484404	0.802681	0.793462	-0.0128415	0.184276
cg01583866	12	54798129	ZC3H10	Island	0.00903206	0.00876563	-0.000367983	0.0484406	0.00893124	0.00866228	-0.000196552	0.244325
cg13701117	2	232531930	NA	N_Shelf	0.962286	0.964585	0.00141392	0.0484419	0.961872	0.964379	0.00214625	0.00366577
cg05838727	3	126558757	ZNF148	Island	0.0365412	0.0381767	0.00171785	0.0484426	0.0395978	0.038742	-0.000890876	0.339575
cg00087316	4	147078380	ZNF827	Island	0.015158	0.0144103	-0.00115296	0.0484436	0.0157244	0.0143431	-0.00137283	0.0240822
cg19075839	6	43054940	PEX6;PEX6	Island	0.0188965	0.0195417	0.000632725	0.048444	0.0192314	0.0187864	-0.000380042	0.226048
cg27009556	3	129882844	NA	Island	0.00674277	0.00642241	-0.000387035	0.0484447	0.00777084	0.00708224	-0.000578963	0.0121113
cg04490349	7	23188730	NUPL2	S_Shore	0.0151641	0.0159019	0.000528399	0.048445	0.01566	0.0157707	5.9693e-05	0.815602
cg06622468	19	63150384	ZNF256	N_Shore	0.0376533	0.036717	-0.00134908	0.0484474	0.0398787	0.0379412	-0.00210887	0.00243209
cg06301399	7	130003454	COPG2	N_Shore	0.00973972	0.00934858	-0.000466367	0.0484475	0.00959531	0.00938882	-0.000106964	0.630429
cg09791746	4	94969070	ATOH1	Island	0.00914943	0.00873722	-0.000427654	0.0484482	0.00946799	0.00868991	-0.000704044	0.00205911
cg07111988	11	117204229	FXYD2	NA	0.729421	0.724174	-0.00872053	0.0484491	0.706328	0.706728	-0.00241931	0.61193
cg10518295	7	157062656	PTPRN2;PTPRN2;PTPRN2	S_Shore	0.927229	0.933221	0.00453873	0.0484498	0.928425	0.933522	0.00509761	0.0221307
cg07226118	12	131592618	FBRSL1	NA	0.570768	0.567388	-0.00573871	0.048451	0.542119	0.541515	-0.00296494	0.318085
cg00015024	6	12119298	HIVEP1	N_Shore	0.014136	0.0137147	-0.000508565	0.0484515	0.0140626	0.0138239	-0.00016238	0.548014
cg04886981	18	26877058	DSC3;DSC3	Island	0.0229976	0.0214284	-0.00145357	0.048453	0.0229249	0.0216913	-0.000757046	0.259769
cg22380921	14	99846139	NA	S_Shelf	0.955729	0.958268	0.00149632	0.0484548	0.955882	0.956849	0.000654463	0.368595
cg09615982	2	19778626	NA	NA	0.908422	0.915811	0.00739422	0.0484551	0.911159	0.917175	0.00656134	0.073774
cg02561912	2	228046118	AGFG1;AGFG1;AGFG1;AGFG1	Island	0.0267048	0.025711	-0.000789735	0.0484562	0.0272371	0.026609	-0.000496593	0.26734
ch.7.93764192R	20	30259216	POFUT1;PLAGL2;POFUT1	Island	0.00250706	0.00217838	-0.000245491	0.0484563	0.00269825	0.00224509	-0.000328018	0.120135
cg16399632	3	42552684	VIPR1	Island	0.988642	0.989845	0.000811269	0.0484567	0.987757	0.989282	0.00100205	0.0255318
cg02566861	16	87963948	ANKRD11	N_Shelf	0.673	0.671491	-0.00901784	0.0484586	0.640033	0.643963	-0.00507985	0.261335
cg03157610	9	117946073	NA	NA	0.915455	0.912976	-0.00338204	0.0484598	0.910643	0.906804	-0.00519746	0.0121401
cg15868151	5	140680760	TAF7	S_Shore	0.0137108	0.0130345	-0.000915895	0.048464	0.015657	0.0134603	-0.00222165	0.000106339
cg02057386	15	81411955	HOMER2;HOMER2;HOMER2;HOMER2	Island	0.0652907	0.0637799	-0.00233621	0.0484643	0.0576346	0.057989	-0.000407784	0.710021
cg15711268	16	55949699	CCL22	NA	0.901172	0.898818	-0.00357693	0.0484656	0.906084	0.906369	-0.000716379	0.687415
cg02341556	18	50142395	C18orf54	S_Shelf	0.968313	0.96548	-0.0021771	0.0484674	0.965234	0.96478	-4.84257e-05	0.968698
cg13493109	12	126431779	NA	NA	0.0226744	0.0239532	0.000785736	0.0484731	0.0237107	0.0233337	-0.000710732	0.0739028
cg20748791	3	123585613	FAM162A;CCDC58	Island	0.00368859	0.00330763	-0.000287792	0.0484732	0.00398732	0.00344733	-0.000387839	0.20467
cg14459158	5	146812711	DPYSL3	N_Shore	0.0224846	0.0197779	-0.00268863	0.0484737	0.0228986	0.0209688	-0.00130154	0.0635034
cg09610614	3	121011646	NR1I2;NR1I2;NR1I2	Island	0.00639345	0.00561792	-0.000496752	0.0484743	0.00685873	0.006018	-0.000506773	0.185859
cg05219421	12	131651663	FBRSL1	S_Shore	0.969499	0.968588	-0.00130523	0.0484768	0.968483	0.968622	-0.0001174	0.864574
cg02642914	15	40661174	STARD9	Island	0.0071319	0.00622304	-0.000567012	0.0484781	0.008154	0.00665024	-0.00112254	0.00952297
cg22998476	6	168354377	NA	N_Shore	0.901859	0.899075	-0.00393427	0.0484839	0.900267	0.902399	0.00161452	0.441428
cg10477079	19	62950458	ZNF776	S_Shore	0.0131586	0.0138067	0.0004166	0.0484847	0.0137476	0.0136234	-0.000203093	0.348977
cg21405786	2	171951154	METTL8	NA	0.96184	0.958414	-0.00286777	0.0484856	0.959756	0.959883	0.000678511	0.652713
cg05316415	17	49190166	NA	S_Shore	0.964135	0.961167	-0.00197726	0.0484862	0.962071	0.961384	0.000118525	0.907685
cg15360853	15	39363242	LOC729082	N_Shore	0.0133329	0.0123699	-0.000737374	0.0484875	0.0152002	0.0135658	-0.00102045	0.0122709
cg10911877	15	21442873	MAGEL2	NA	0.963058	0.962016	-0.00147347	0.0484885	0.963161	0.962354	-0.00128718	0.0851859
cg13168437	11	121032050	NA	NA	0.0777546	0.0792398	0.00304093	0.048491	0.079165	0.0780418	-0.00125427	0.400093
cg06537894	4	5763741	EVC	N_Shore	0.00968847	0.00890307	-0.000575663	0.0484913	0.00999649	0.00920969	-0.000424769	0.341038
cg01930417	1	151280197	SPRR2D;SPRR2D	NA	0.677771	0.679401	-0.0106296	0.0484918	0.669546	0.669451	-0.00977604	0.0713847
cg23678215	10	119291753	EMX2;EMX2OS;EMX2	Island	0.0201562	0.018477	-0.00104515	0.0484927	0.0213108	0.0195237	-0.00127887	0.0564305
cg20163166	4	79199557	FRAS1;FRAS1	S_Shore	0.0142202	0.0133925	-0.000713004	0.0484931	0.0149431	0.0148624	0.000242927	0.582878
cg05984115	5	35974432	CAPSL;CAPSL;CAPSL	NA	0.622766	0.619908	-0.00924018	0.0484938	0.588836	0.591071	-0.0058537	0.227301
cg03446559	10	42290848	LOC84856	N_Shore	0.908474	0.91398	0.0034008	0.0484969	0.906277	0.908583	0.000811128	0.641166
cg11240212	16	52876436	IRX3	Island	0.175697	0.179538	0.00522267	0.0484986	0.193709	0.197095	0.00558738	0.0476117
cg19376806	16	2858334	NA	Island	0.0215865	0.0211373	-0.000748278	0.0485039	0.0216493	0.0206101	-0.000959495	0.00927326
cg00453374	8	144873076	MAPK15	Island	0.595103	0.610896	0.0119545	0.0485046	0.563467	0.584919	0.0162438	0.00653497
cg25828181	1	113401265	NA	NA	0.670062	0.668186	-0.0087032	0.0485048	0.641513	0.645175	-0.00461202	0.320282
cg15442907	5	1933310	IRX4	N_Shore	0.171164	0.158998	-0.0089225	0.0485061	0.197176	0.175898	-0.0143065	0.0019794
cg21958871	12	63247224	NA	NA	0.165887	0.153264	-0.0088817	0.0485062	0.190785	0.168673	-0.0163561	0.000246202
cg27022853	6	11794504	NA	NA	0.968046	0.971631	0.00434867	0.0485063	0.967288	0.971178	0.0043217	0.0720045
cg15006843	14	102485875	CDC42BPB	NA	0.916675	0.922	0.00382388	0.0485071	0.897248	0.909277	0.00942968	2.86824e-05
cg16202564	8	100021925	NA	Island	0.0238421	0.0232617	-0.000918549	0.0485071	0.0241654	0.0244249	8.22111e-05	0.865518
cg00978822	3	185355671	DVL3	Island	0.00429251	0.00387614	-0.000305399	0.0485084	0.00479473	0.00405676	-0.000557002	0.107081
cg15612063	17	38204317	CNTD1;CCDC56	Island	0.00831874	0.00792121	-0.000447266	0.0485113	0.00802316	0.00770314	-0.000156178	0.381636
cg05156137	6	31909680	C6orf48;SNORD48;C6orf48	N_Shore	0.969519	0.968306	-0.00129429	0.0485115	0.968454	0.968672	0.000218557	0.709201
cg02024393	17	4217052	UBE2G1	S_Shore	0.0283815	0.0267626	-0.00147067	0.0485136	0.030807	0.0295244	-0.00049681	0.575003
cg26977644	16	65752444	TRADD;FBXL8	N_Shore	0.004	0.00379274	-0.000233341	0.0485137	0.00419031	0.00382037	-0.000311267	0.00824307
cg02954884	6	30179373	TRIM31	Island	0.017972	0.0215486	0.00384038	0.0485179	0.018592	0.0209921	0.00297756	0.145278
cg22088594	17	78629464	METRNL	N_Shore	0.481469	0.493965	0.00777534	0.0485183	0.464662	0.478746	0.00907622	0.019911
cg22682864	4	174680882	NA	S_Shore	0.0472426	0.0488823	0.00167839	0.0485185	0.0487387	0.0495451	0.00108566	0.214682
cg07721005	12	13139992	GSG1;GSG1;GSG1;GSG1	NA	0.839549	0.837415	-0.004986	0.0485186	0.825204	0.834839	0.00661246	0.0127895
cg11195002	21	34960403	NA	N_Shelf	0.717408	0.71165	-0.0121868	0.0485191	0.674576	0.673466	-0.0105872	0.0836071
cg11499984	5	167622315	ODZ2	Island	0.950588	0.953482	0.00174041	0.0485196	0.951596	0.952775	0.000125747	0.887946
cg00012199	3	38363812	XYLB	S_Shore	0.290493	0.279311	-0.0104306	0.0485201	0.292242	0.286016	-0.0066305	0.230851
cg02111032	1	234623805	EDARADD	N_Shore	0.909059	0.907705	-0.00403687	0.0485202	0.873845	0.879554	0.00221109	0.429901
cg11236515	7	149062198	KRBA1	NA	0.911642	0.914562	0.00211106	0.0485202	0.914111	0.915878	0.00124574	0.238434
cg02849279	12	58368043	SLC16A7	NA	0.923148	0.914743	-0.0060541	0.0485221	0.918542	0.916655	0.000267185	0.931517
cg10302200	21	46217344	NA	Island	0.0489127	0.0501936	0.0024149	0.0485232	0.0568143	0.0584767	0.00283479	0.0575888
cg04952599	16	66919724	PRMT7	NA	0.827643	0.824143	-0.00946038	0.0485235	0.790347	0.797086	-0.00169724	0.730967
cg00519185	10	15036228	DCLRE1C;DCLRE1C;DCLRE1C;DCLRE1C	Island	0.0065216	0.00592997	-0.000421134	0.0485247	0.00703343	0.00649181	-0.000233962	0.601419
cg00400632	3	185372089	DVL3	S_Shore	0.871747	0.880265	0.0049933	0.0485249	0.856395	0.871343	0.0108965	5.3323e-05
cg24694326	11	2271412	NA	NA	0.961339	0.96327	0.00141208	0.0485251	0.961391	0.963943	0.00233643	0.00165778
cg22690075	1	2456135	NA	N_Shore	0.695748	0.69502	-0.0091424	0.0485255	0.668118	0.670597	-0.00727772	0.124926
cg24589292	20	60321440	LAMA5	N_Shore	0.813334	0.819348	0.00446019	0.0485255	0.813744	0.819705	0.00448279	0.0536155
cg24416973	19	3712813	MRPL54;APBA3	Island	0.016786	0.0162705	-0.000612981	0.0485295	0.0167434	0.015667	-0.000810896	0.0103997
cg03086376	11	117362503	IL10RA;IL10RA	Island	0.020151	0.0220228	0.00148142	0.0485305	0.0201962	0.0222578	0.0019295	0.0093464
cg26386610	21	36373536	NA	NA	0.896571	0.902133	0.00440281	0.0485314	0.89593	0.899957	0.00346915	0.126528
cg25762580	19	44060907	RINL	NA	0.154371	0.158789	0.00806746	0.0485331	0.185171	0.179224	-0.00130261	0.760798
cg26338030	15	84034240	AKAP13;AKAP13;AKAP13	NA	0.0481794	0.0489976	0.00274221	0.0485337	0.0590439	0.056263	-0.000477427	0.778604
cg09233980	18	43711599	SMAD2;SMAD2;SMAD2	Island	0.0133099	0.0140281	0.000549023	0.0485346	0.0136051	0.0139345	0.00013746	0.615745
cg24128130	17	71398839	TRIM65	Island	0.991008	0.991639	0.000384114	0.0485352	0.990724	0.991453	0.000448235	0.14636
cg19136718	17	64169228	NA	NA	0.936634	0.932996	-0.00295308	0.0485388	0.935482	0.934418	-0.000556555	0.700778
cg22924015	18	42818430	KATNAL2	S_Shelf	0.942554	0.937351	-0.00448841	0.0485389	0.939329	0.937432	-0.00156591	0.457379
cg13826564	10	131474324	NA	NA	0.928546	0.933233	0.00343737	0.048546	0.923776	0.931688	0.00683521	0.000209566
cg23498628	5	64806309	ADAMTS6	NA	0.975646	0.973592	-0.00157192	0.0485472	0.974408	0.973514	-0.000679625	0.450464
cg03019000	6	116533888	NT5DC1	NA	0.966235	0.964322	-0.0015255	0.048548	0.964839	0.964038	-0.000787258	0.321748
cg06424576	6	73992305	KHDC1L	NA	0.973208	0.975532	0.00184751	0.0485481	0.974035	0.974882	0.000523771	0.292077
cg00594278	21	37514912	NA	Island	0.00676322	0.00579429	-0.000850024	0.0485493	0.00822291	0.00712245	-0.000744773	0.315361
cg22827124	2	27225322	TCF23	N_Shore	0.950323	0.948315	-0.00238711	0.0485494	0.944523	0.947389	0.00237461	0.0564332
cg25889918	21	42910346	NA	Island	0.934213	0.93165	-0.00293229	0.0485509	0.929001	0.929619	0.000558883	0.713812
cg08800318	8	142552121	FLJ43860	NA	0.912959	0.909328	-0.0048396	0.0485509	0.91486	0.910264	-0.00435695	0.0761216
cg00988675	14	76149104	NA	NA	0.0787872	0.0754654	-0.00334928	0.0485549	0.085193	0.0810289	-0.00361523	0.0697004
cg02085660	6	32902305	TAP2;TAP2	NA	0.795588	0.794138	-0.00621488	0.0485556	0.777244	0.77441	-0.00783627	0.0209567
cg08404009	12	43896338	ANO6;ANO6;ANO6;ANO6;PLEKHA9;ANO6	Island	0.00795194	0.00846814	0.000299046	0.0485565	0.00860392	0.00849598	-0.000167203	0.286956
cg20192481	10	33508343	NRP1	NA	0.97254	0.971085	-0.00142153	0.048558	0.969976	0.971247	0.00108317	0.158044
cg24449914	10	134849596	KNDC1	Island	0.91643	0.920216	0.00257986	0.0485612	0.916275	0.919627	0.0023055	0.055748
cg03849754	14	38714465	PNN	Island	0.00493894	0.00446892	-0.000359272	0.0485612	0.00548474	0.00453862	-0.000717871	0.0369551
cg05354432	19	43439218	PPP1R14A	Island	0.0190429	0.0200145	0.000783787	0.0485626	0.0255056	0.0256604	0.000300364	0.581546
cg03721058	7	67359545	NA	NA	0.848963	0.855207	0.00401072	0.0485654	0.847762	0.849639	6.07247e-05	0.976691
cg04090604	18	74425726	NA	S_Shore	0.902932	0.901447	-0.00284842	0.0485702	0.905213	0.902032	-0.00397132	0.00790416
cg22812955	17	59172859	STRADA;STRADA;STRADA;STRADA;STRADA;STRADA;STRADA;STRADA;STRADA;STRADA;STRADA;STRADA	Island	0.0304691	0.0315581	0.00095759	0.0485709	0.0309882	0.0306494	-0.00013667	0.787902
cg24696332	14	83363947	NA	NA	0.652516	0.651208	-0.0104518	0.0485712	0.606782	0.613015	-0.00386612	0.488238
cg10371998	12	97433423	TMPO;TMPO;TMPO;LOC100128191	Island	0.00327327	0.0029356	-0.000269376	0.0485727	0.00357943	0.00310027	-0.000353022	0.246732
cg18815765	16	69115701	SF3B3;COG4	S_Shore	0.00428977	0.00408619	-0.00023643	0.0485732	0.00461596	0.00435232	-0.000198859	0.104617
cg07568418	7	156530616	NA	NA	0.830567	0.834639	0.00334162	0.0485735	0.8322	0.835431	0.00242249	0.175371
cg02867162	18	30057631	NOL4	Island	0.0233481	0.0242469	0.000766202	0.0485748	0.0237627	0.0236427	-0.000403838	0.259324
cg24076348	20	35582495	BLCAP;BLCAP;BLCAP;BLCAP;NNAT;NNAT;BLCAP	Island	0.670199	0.664563	-0.00889647	0.048575	0.681267	0.66321	-0.0199478	9.24128e-06
cg24239225	6	22050640	FLJ22536	NA	0.960021	0.958061	-0.00205247	0.0485802	0.958001	0.958418	0.000447945	0.668901
cg19369556	11	67199707	ALDH3B2;ALDH3B2	NA	0.936588	0.941742	0.00336389	0.0485802	0.936053	0.942069	0.00402606	0.0228374
cg21814633	8	68990496	NA	NA	0.955444	0.959592	0.00223903	0.0485812	0.958553	0.959936	0.000127982	0.902526
cg16953067	17	1254594	NA	S_Shelf	0.954571	0.956455	0.00163217	0.0485843	0.953697	0.956395	0.00243947	0.00375753
cg19235490	3	123766174	PARP9;PARP9;PARP9;PARP9;PARP9;DTX3L;PARP9;PARP9;PARP9	Island	0.0169838	0.0177156	0.000607781	0.0485845	0.0173451	0.0171684	-0.000174382	0.523566
cg15484988	8	143049812	NA	N_Shelf	0.772748	0.766103	-0.00645517	0.0485869	0.778699	0.773867	-0.00429437	0.199472
cg21684385	7	36420172	ANLN	NA	0.943675	0.945642	0.00168398	0.0485876	0.945018	0.945632	0.000428944	0.630263
cg24092253	7	84653876	NA	Island	0.00535349	0.00506481	-0.000306467	0.0485937	0.00574645	0.00514731	-0.000526461	0.000593248
cg03534031	12	129138347	NA	NA	0.8125	0.817134	0.00479967	0.0485944	0.818124	0.820563	0.00155684	0.537843
cg20209891	10	133807533	JAKMIP3	S_Shelf	0.525993	0.516855	-0.0115315	0.0485946	0.533593	0.527504	-0.00747628	0.186346
cg07333191	2	149120064	EPC2	S_Shore	0.027891	0.0270259	-0.00102489	0.0485949	0.0306809	0.0291839	-0.00118201	0.0366854
cg18108049	3	182942112	NA	NA	0.962959	0.964432	0.00139944	0.0485962	0.962471	0.963389	0.000991005	0.151427
cg22607980	19	5778811	NRTN	Island	0.00730212	0.00654569	-0.000530838	0.0485979	0.00842759	0.00763002	-0.000517182	0.236136
cg07959771	19	9790919	FBXL12	Island	0.0275027	0.029576	0.00121676	0.0486	0.0285995	0.0283423	-0.00075163	0.207319
cg07154754	8	146022227	ZNF7	N_Shore	0.841949	0.847237	0.00444493	0.0486034	0.841666	0.847189	0.0051753	0.0280662
cg13859757	1	149309495	GABPB2	Island	0.00550679	0.00514652	-0.000371656	0.0486067	0.00570749	0.00529094	-0.000387635	0.0284613
cg14051770	14	23669365	FITM1	N_Shore	0.946673	0.942594	-0.00314674	0.048609	0.943364	0.940507	-0.00246667	0.118828
cg03960562	1	115662221	NGF	NA	0.974678	0.973776	-0.0010026	0.0486129	0.973524	0.974152	0.000718349	0.195117
cg09058381	3	17192477	TBC1D5;TBC1D5;TBC1D5	NA	0.958074	0.956972	-0.00221538	0.0486143	0.954114	0.954258	-0.000899689	0.451125
cg10724940	2	69910146	GMCL1	Island	0.0201374	0.0194215	-0.000815318	0.0486144	0.0203589	0.019753	9.34026e-06	0.981367
cg20407704	7	4185321	SDK1;SDK1	NA	0.965055	0.96599	0.00120934	0.0486147	0.966007	0.964755	-0.00130525	0.0366815
cg01809639	11	64571524	NAALADL1	N_Shore	0.0992619	0.102677	0.0032195	0.048615	0.10112	0.10234	0.00190493	0.279306
cg26529556	4	52503482	NA	NA	0.886466	0.884467	-0.00374399	0.0486168	0.880769	0.878536	-0.00448561	0.0284283
cg26388816	16	70600359	DHODH	Island	0.0118183	0.0132468	0.000838233	0.0486174	0.012827	0.012183	-0.000799758	0.0565099
cg11789804	3	15444321	METTL6;EAF1	Island	0.0432036	0.0403423	-0.00180948	0.0486199	0.0456818	0.0414748	-0.00302419	0.00274138
cg18235026	4	48186879	ZAR1	Island	0.00817104	0.00767771	-0.000370323	0.0486223	0.00845462	0.00806935	-0.000325216	0.140302
cg14527441	11	111656457	NA	NA	0.0916669	0.0937996	0.00350784	0.048623	0.0859991	0.089434	0.00415649	0.0172551
cg05670596	1	205909540	CR1L	Island	0.0351733	0.0299917	-0.00726747	0.0486241	0.0342818	0.0288655	-0.00701005	0.048527
cg00843885	10	44970352	LOC100133308	NA	0.930088	0.922492	-0.00396337	0.048627	0.923845	0.922147	0.00211017	0.326765
cg02058367	2	198073384	HSPE1;HSPE1;HSPD1;HSPD1	Island	0.0167978	0.0178861	0.00117632	0.0486291	0.0167687	0.0175954	0.00109155	0.0615604
cg14798760	8	143531638	NA	N_Shore	0.0139679	0.0147135	0.00052706	0.0486309	0.0144519	0.0145205	4.66128e-05	0.853243
cg18889437	11	56979853	NA	N_Shelf	0.958257	0.95689	-0.00158735	0.0486309	0.954917	0.9551	0.0001161	0.898524
cg01112072	4	85641477	NA	N_Shore	0.0294892	0.0274994	-0.00162847	0.048632	0.0330796	0.0314754	-0.000702175	0.491338
cg06554228	12	99184960	SCYL2;DEPDC4	Island	0.203755	0.193198	-0.00675165	0.0486335	0.204304	0.19494	-0.00634228	0.0212815
cg14380635	6	33375547	TAPBP;TAPBP;RGL2;RGL2	Island	0.0196592	0.0187767	-0.000732824	0.0486338	0.0196028	0.019267	-0.000514317	0.179691
cg11425254	1	28287585	EYA3	N_Shore	0.0106001	0.00991531	-0.000788702	0.048636	0.0109239	0.0105235	-0.000290923	0.406925
cg23321524	8	86206625	LRRCC1;LRRCC1	Island	0.0115323	0.0110939	-0.000487967	0.0486408	0.012206	0.0116943	-0.000434076	0.124292
cg26958741	16	84158037	NA	NA	0.832059	0.84042	0.00655666	0.0486463	0.832651	0.839755	0.00526043	0.114957
cg19190699	16	83679870	KIAA0513	NA	0.938803	0.936832	-0.00281509	0.0486496	0.941387	0.938765	-0.0036086	0.00871973
cg13770399	2	206355463	NRP2;NRP2;NRP2	NA	0.947978	0.946717	-0.00234156	0.0486526	0.941718	0.943055	-9.49407e-06	0.994511
cg25033972	14	74052408	LTBP2	NA	0.945782	0.947724	0.00161252	0.0486528	0.947117	0.948585	0.000785759	0.334613
cg14906103	19	794307	PRTN3	N_Shore	0.0962896	0.0919074	-0.00384447	0.0486574	0.0972816	0.0920283	-0.00274445	0.14144
cg16323892	1	55002940	PARS2	Island	0.0160671	0.0153164	-0.000766164	0.048658	0.0159788	0.0148316	-0.000874219	0.0192038
cg24279017	19	55404310	MYH14;MYH14;MYH14	N_Shore	0.894412	0.893662	-0.00388838	0.0486605	0.880344	0.885248	0.00126635	0.561097
cg02163303	11	8242190	LMO1	S_Shore	0.0275854	0.0289361	0.00127715	0.0486607	0.0225558	0.0239438	0.00122636	0.037799
cg06012011	12	131380451	GALNT9	N_Shore	0.918869	0.921192	0.00339449	0.0486616	0.913774	0.916721	0.00540672	0.00250668
cg14175617	11	107080046	NA	NA	0.932712	0.935753	0.00245521	0.0486628	0.935551	0.937405	0.00167011	0.132064
cg03993572	9	96065781	ZNF169	S_Shelf	0.948795	0.945697	-0.00286679	0.0486637	0.945549	0.945471	0.00035182	0.796619
cg06140900	7	19116699	NA	N_Shore	0.0261409	0.0274216	0.00175584	0.0486639	0.0311799	0.0313662	0.0014852	0.146289
cg05155319	1	53790532	GLIS1	NA	0.774553	0.771255	-0.00540797	0.0486646	0.767257	0.765807	-0.0043669	0.123086
cg03191565	8	60133653	TOX	NA	0.962118	0.963903	0.00130731	0.0486653	0.963501	0.963286	-0.000841529	0.190211
cg17433294	20	47965702	SPATA2	Island	0.0768025	0.0775607	0.00257391	0.0486659	0.0797292	0.0775107	-0.000935322	0.485164
cg26682425	2	3583858	RNASEH1	Island	0.0173709	0.0183562	0.000765508	0.0486674	0.0183303	0.0181377	-0.00032284	0.407892
cg25945732	11	46256476	CREB3L1	Island	0.0757476	0.0783515	0.0028078	0.0486714	0.0888663	0.0883835	0.00170915	0.254655
cg18269143	1	226531017	OBSCN;OBSCN	Island	0.700085	0.709131	0.00761065	0.048676	0.711529	0.715139	0.00371232	0.361233
cg21377881	11	34086355	NAT10;NAT10	S_Shelf	0.966742	0.964246	-0.00221694	0.0486779	0.964258	0.964049	0.00019299	0.872804
cg25845463	10	131587800	EBF3	S_Shore	0.829479	0.82352	-0.00732626	0.0486782	0.823035	0.819124	-0.00617293	0.100071
cg02859644	22	43504059	PRR5;PRR5;PRR5;PRR5-ARHGAP8;PRR5;PRR5	Island	0.367111	0.377998	0.00969704	0.0486788	0.388403	0.385138	-2.63366e-05	0.995781
ch.10.30081984F	2	238460094	RAMP1	NA	0.967076	0.969716	0.00219346	0.0486805	0.96906	0.971075	0.00175097	0.0924144
cg24794206	8	31011220	PURG;PURG;WRN	NA	0.038997	0.0411257	0.00147308	0.0486869	0.0411109	0.0407349	-0.000621998	0.424406
cg14089307	7	45715838	ADCY1	NA	0.720569	0.725207	0.00437404	0.0486876	0.726774	0.729692	0.0027944	0.228562
cg04879561	12	23890188	SOX5;SOX5	NA	0.96199	0.964306	0.00138411	0.0486891	0.961582	0.962925	0.000690233	0.359368
cg07197823	17	42251211	WNT3	Island	0.00620297	0.00560826	-0.000420948	0.0486891	0.00674034	0.00590227	-0.000583394	0.109272
cg24428758	8	67252441	CRH	Island	0.00877353	0.00829974	-0.000388282	0.0486893	0.00985769	0.00894317	-0.000799785	0.000154728
cg13042129	20	60558623	C20orf166;C20orf166;C20orf200	Island	0.00383456	0.00341627	-0.000295554	0.0486902	0.00421017	0.00364559	-0.000365537	0.27756
cg14773235	7	155960589	NA	NA	0.925375	0.923673	-0.00324116	0.0486932	0.920153	0.920829	-0.000976344	0.546192
cg01978549	16	2901600	FLYWCH1;FLYWCH1	N_Shore	0.0123823	0.0113884	-0.000692363	0.048695	0.013747	0.0128505	-0.000379305	0.363719
cg00152942	1	17768877	ARHGEF10L	NA	0.14696	0.140218	-0.00734095	0.0486958	0.142058	0.13159	-0.0119493	0.00093053
cg01258653	4	154921911	SFRP2	NA	0.686693	0.677364	-0.007474	0.0486968	0.691388	0.682374	-0.00714989	0.0601336
cg00411411	1	201032377	KDM5B	NA	0.977864	0.976529	-0.00106594	0.0486974	0.9761	0.97695	0.000917206	0.103549
cg08435603	1	204041262	SLC41A1	NA	0.212012	0.207817	-0.00663733	0.0486987	0.188845	0.194239	0.00188203	0.57539
cg26521024	16	84891460	NA	N_Shelf	0.853021	0.862231	0.00643804	0.0486987	0.835581	0.850016	0.010795	0.00198244
cg01802009	2	241275364	NA	NA	0.974362	0.975301	0.00101812	0.048699	0.973907	0.974685	0.000880831	0.0978906
cg09596645	16	14310906	NA	NA	0.424553	0.445241	0.0160537	0.0486997	0.394249	0.416782	0.0166405	0.0377461
cg16759416	13	39874678	LOC646982;LOC646982	NA	0.00596049	0.00551766	-0.00033288	0.0487005	0.00618537	0.00584371	-0.000192992	0.300012
cg04452437	1	7450368	CAMTA1	NA	0.787629	0.793362	0.00622974	0.0487006	0.790573	0.798441	0.00901663	0.00612136
cg00558975	2	225158880	CUL3	S_Shore	0.00416811	0.00400414	-0.000178109	0.0487007	0.00433934	0.00401909	-0.000282593	0.00315126
cg16307793	6	126114364	HEY2	S_Shore	0.798594	0.805695	0.00718998	0.0487018	0.807064	0.810653	0.00357037	0.268901
cg21168982	22	19686466	FLJ39582;FLJ39582;THAP7;THAP7	Island	0.0133779	0.0122335	-0.000800463	0.0487034	0.0135803	0.0124926	-0.000628871	0.249142
cg06857316	8	93724079	NA	NA	0.969726	0.968504	-0.00139554	0.0487038	0.968534	0.968346	1.39869e-05	0.987883
cg01066270	10	124867228	NA	NA	0.494322	0.507657	0.00811869	0.0487069	0.499908	0.516007	0.011158	0.00434734
cg00962707	4	78296382	CCNG2	N_Shore	0.804552	0.803533	-0.00911908	0.0487083	0.773994	0.775605	-0.00780467	0.109335
cg19182597	17	44015001	NA	Island	0.271386	0.27473	0.00733658	0.0487083	0.298116	0.289787	-0.00349537	0.366161
cg07402396	7	2081119	MAD1L1;MAD1L1;MAD1L1	N_Shore	0.445433	0.436141	-0.00810679	0.0487118	0.463922	0.450036	-0.00985046	0.0152386
cg24504912	7	27199072	NA	Island	0.0126209	0.0120289	-0.000563066	0.0487122	0.0130084	0.012919	0.000176577	0.589438
cg12859234	6	117693611	VGLL2;VGLL2;VGLL2;VGLL2	Island	0.0345302	0.0330104	-0.0013278	0.0487135	0.0346253	0.0327938	-0.00161909	0.00496832
cg18022926	21	42094753	PRDM15;PRDM15	Island	0.85074	0.8454	-0.00620698	0.0487136	0.85284	0.845705	-0.00666451	0.0355439
cg12812834	5	170670664	TLX3	Island	0.0391239	0.03764	-0.00138969	0.0487148	0.0413225	0.0398472	-0.00124263	0.0851015
cg13076843	3	188420348	MASP1	NA	0.78245	0.791925	0.0065982	0.0487152	0.74287	0.75147	0.00718704	0.0550953
cg26271970	22	16491629	ATP6V1E1;ATP6V1E1;ATP6V1E1	Island	0.00720278	0.00653168	-0.000478724	0.0487165	0.00744083	0.00682214	-0.000514038	0.1777
cg27009828	4	154684565	KIAA0922;KIAA0922	NA	0.969185	0.966096	-0.0024208	0.0487314	0.967079	0.966449	-0.00013649	0.90901
cg01084379	11	72986912	FAM168A	Island	0.00562238	0.00499125	-0.000380217	0.0487317	0.0059751	0.00517087	-0.000557042	0.151819
cg02633767	7	27172598	HOXA9	Island	0.115734	0.104982	-0.00560317	0.048732	0.14702	0.133984	-0.00803511	0.0184018
cg13059136	19	6723831	VAV1	NA	0.387991	0.401027	0.0135705	0.0487321	0.416002	0.422476	0.00984736	0.136528
cg27211781	19	12709324	ASNA1	Island	0.0202562	0.0219254	0.00116644	0.0487324	0.0215914	0.0211406	-0.000719904	0.247829
ch.16.85413264R	5	140715581	PCDHGA2;PCDHGA4;PCDHGA1;PCDHGB1;PCDHGA3;PCDHGA4	N_Shore	0.400907	0.410909	0.0127978	0.0487327	0.416391	0.426432	0.0113321	0.0768116
cg15780398	12	56200505	DDIT3;DDIT3	N_Shore	0.0392009	0.0386738	-0.00105239	0.0487327	0.0384031	0.038412	6.90831e-05	0.900326
cg03435677	17	55854482	C17orf64	S_Shore	0.725171	0.733646	0.00975929	0.0487359	0.776449	0.788635	0.0124051	0.00616498
cg18739142	1	1158413	SDF4;SDF4;B3GALT6	Island	0.983735	0.985238	0.00100627	0.0487366	0.982581	0.98402	0.0011144	0.0543328
cg22761704	17	38092387	CNTNAP1	Island	0.913045	0.917536	0.00505723	0.0487371	0.923613	0.927081	0.00437429	0.0403708
cg26815471	7	149723992	ZNF775	N_Shore	0.970583	0.972154	0.00113562	0.0487371	0.970161	0.970268	9.33079e-05	0.874121
cg15815120	10	73039508	CDH23;CDH23	NA	0.957939	0.960838	0.00132251	0.0487371	0.958726	0.958113	-0.00101378	0.136926
cg09176847	7	11240006	NA	NA	0.967463	0.9648	-0.00208159	0.0487379	0.964572	0.964872	0.000915756	0.417518
cg19149681	20	25622725	ZNF337	N_Shore	0.277309	0.259022	-0.0113395	0.0487384	0.305194	0.288096	-0.00837311	0.167318
cg01655539	19	45288805	ZNF780A;ZNF780A;ZNF780A;ZNF780A	S_Shore	0.00567442	0.00599117	0.000306729	0.0487386	0.00621039	0.00576887	-0.000356865	0.0189007
cg05015913	12	124912462	NA	Island	0.614032	0.62436	0.00743634	0.0487432	0.617296	0.625876	0.00675327	0.0783858
cg09019936	6	29725578	NA	N_Shore	0.00995517	0.00942334	-0.000561827	0.0487435	0.0101496	0.00963603	-0.000263487	0.401141
cg13492602	1	37928981	C1orf109	N_Shore	0.0122847	0.0127472	0.00039842	0.048745	0.0127156	0.0127359	0.000132514	0.508703
cg24402603	12	92385630	MRPL42;MRPL42;MRPL42	Island	0.0130548	0.0140156	0.000618585	0.0487464	0.0136612	0.0134537	-0.000392532	0.199272
cg24124789	20	336531	RBCK1;RBCK1	Island	0.118909	0.123761	0.00600659	0.0487491	0.124035	0.123331	-0.00132375	0.666968
cg17572255	1	84099198	NA	Island	0.166391	0.175509	0.0103597	0.0487499	0.192365	0.188961	-0.00011651	0.9818
cg23686403	16	2008158	NPW	N_Shore	0.844459	0.849841	0.0036708	0.0487515	0.836694	0.84318	0.00591763	0.00187431
cg16276108	7	128361646	NA	N_Shelf	0.954259	0.951978	-0.00257181	0.0487535	0.95201	0.952066	3.82777e-05	0.977186
cg14090487	4	55719191	NA	S_Shore	0.267463	0.280292	0.0118346	0.0487542	0.265059	0.280577	0.0155814	0.0118808
cg13564064	3	110089828	NA	NA	0.91146	0.914906	0.00258292	0.048757	0.90982	0.911947	0.00090487	0.471532
cg09138115	11	128749332	NA	Island	0.00969697	0.00919226	-0.000590412	0.0487589	0.0101636	0.00919049	-0.000759032	0.0132473
cg02327719	6	99502689	FBXL4	S_Shore	0.00608558	0.00583737	-0.000306543	0.0487595	0.00641278	0.0059151	-0.000485317	0.00149774
cg26706676	11	57265184	C11orf31	N_Shore	0.0058298	0.00505302	-0.000495783	0.0487612	0.00635425	0.00552406	-0.000413961	0.283041
cg22091609	17	37972478	MLX;MLX;MLX	Island	0.00452681	0.00400336	-0.000347718	0.048762	0.00491797	0.00419936	-0.000501272	0.145389
cg00155526	17	39610171	ASB16;C17orf65	S_Shore	0.934383	0.938502	0.00276898	0.0487632	0.934364	0.936353	0.000305276	0.83002
cg25693289	4	111728448	NA	Island	0.957982	0.961556	0.00221422	0.0487658	0.959455	0.962144	0.00161194	0.156776
cg10572943	1	43410458	EBNA1BP2;WDR65;EBNA1BP2;WDR65;WDR65;WDR65;EBNA1BP2	Island	0.00423955	0.00371226	-0.000335014	0.0487671	0.00456402	0.00399678	-0.000293901	0.365108
cg00972246	21	34909667	RCAN1;RCAN1	Island	0.0241735	0.0252195	0.00069727	0.0487714	0.0247165	0.0252377	0.000485924	0.148286
cg07096654	6	46974688	GPR116;GPR116	NA	0.950053	0.948803	-0.00240971	0.0487717	0.945771	0.947162	0.000829432	0.505521
cg17736230	10	65142129	NA	NA	0.0582734	0.0547353	-0.00369046	0.0487731	0.0464133	0.0456358	-0.00114862	0.437221
cg18124488	12	130880491	MMP17	Island	0.09445	0.0893322	-0.00569318	0.048774	0.0900573	0.0878389	-0.00257385	0.370454
cg19826026	10	10175231	NA	NA	0.851025	0.848791	-0.00737982	0.0487742	0.824203	0.830479	-0.0010263	0.785708
cg10332296	13	93291056	GPC6	NA	0.904317	0.898288	-0.00487412	0.0487786	0.899668	0.898196	-0.00101437	0.705886
cg09741342	22	44038474	NA	NA	0.0470355	0.0493302	0.00242488	0.0487788	0.0449212	0.0478633	0.00352667	0.00428554
cg01749651	8	83453468	NA	NA	0.888327	0.884645	-0.00516382	0.0487803	0.886397	0.883395	-0.00423292	0.124231
cg09450153	17	78441498	TBCD	NA	0.907625	0.91305	0.00295864	0.0487838	0.907069	0.912469	0.00257515	0.0888572
cg09182724	1	33493821	ZNF362	N_Shore	0.0429756	0.0440588	0.00197132	0.0487838	0.0441474	0.043137	0.000408669	0.675151
cg20863673	12	123393588	NCOR2;NCOR2	N_Shore	0.917959	0.922974	0.00275695	0.048788	0.915438	0.922419	0.0050594	0.000394107
cg15460348	14	65014390	FUT8;FUT8;FUT8;FUT8	NA	0.947079	0.942693	-0.00343263	0.0487899	0.944473	0.942864	-0.000792954	0.65892
cg25195334	8	136538767	KHDRBS3	Island	0.00568162	0.00492991	-0.000511331	0.0487928	0.0058847	0.00510407	-0.000550361	0.127388
cg03362215	1	181042999	NPL	NA	0.968186	0.964579	-0.0025364	0.0487936	0.965587	0.964941	0.000342603	0.791134
cg03240301	18	46340160	MAPK4	Island	0.00535427	0.0048576	-0.000372532	0.0487946	0.00555315	0.00486593	-0.000501702	0.124921
cg12793113	3	41727487	ULK4	NA	0.955898	0.957582	0.00132923	0.0487948	0.957517	0.956886	-0.00148285	0.0236503
cg03960390	12	9116601	A2M	NA	0.969216	0.9705	0.00113457	0.048795	0.968583	0.969246	0.000558759	0.344447
cg24746106	7	157244920	PTPRN2;PTPRN2;PTPRN2	S_Shore	0.969506	0.96839	-0.0013356	0.0487989	0.967486	0.968198	0.000640543	0.351902
cg25513433	14	72594791	RBM25	Island	0.00609931	0.00584655	-0.000280218	0.0488024	0.00630956	0.00596326	-0.000222526	0.136767
cg19808620	12	51299611	KRT73	NA	0.962779	0.964228	0.00113953	0.0488044	0.962861	0.963998	0.000665248	0.270903
cg14311108	6	27965030	NA	N_Shore	0.971741	0.969264	-0.00218906	0.0488045	0.97094	0.969269	-0.00157118	0.163062
cg08305799	4	7121533	GRPEL1	S_Shore	0.00650646	0.0061982	-0.000321357	0.0488045	0.00710271	0.00662331	-0.000271802	0.120108
cg12034488	16	74158218	GABARAPL2	Island	0.0060698	0.00535658	-0.00044111	0.0488047	0.00642557	0.00557944	-0.000611665	0.110017
cg16398105	1	22274228	CDC42;CDC42;CDC42	NA	0.277053	0.281317	0.00647544	0.0488049	0.284605	0.289782	0.00636443	0.0538305
cg26067760	11	74072299	NA	Island	0.0710048	0.0717775	0.00276308	0.0488073	0.0735775	0.0705666	-0.000901353	0.533469
cg12952190	10	131104199	NA	NA	0.890593	0.889807	-0.00507013	0.048811	0.875032	0.875615	-0.00504266	0.0686295
cg22546748	2	913179	NA	NA	0.788491	0.798257	0.012193	0.0488114	0.785744	0.799221	0.0140667	0.0170125
cg03919114	15	41906354	WDR76;WDR76	N_Shore	0.00855604	0.00767964	-0.000585051	0.0488128	0.00906679	0.00801383	-0.000706276	0.112174
cg10606486	2	84597084	DNAH6	Island	0.0134639	0.0146557	0.00100292	0.0488132	0.0142011	0.0151027	0.000804933	0.177245
cg11741510	13	29426897	NA	NA	0.932703	0.928417	-0.00625963	0.0488157	0.92564	0.925236	-0.00232821	0.474731
cg13899478	3	150953109	COMMD2	S_Shore	0.00956619	0.0087694	-0.00062222	0.048826	0.00995605	0.00882838	-0.000670809	0.150031
cg03705571	7	100681507	NA	N_Shore	0.856201	0.861469	0.00468049	0.048826	0.85361	0.857966	0.00275954	0.258105
cg23687058	1	154987747	HDGF;HDGF;HDGF	Island	0.012515	0.0111949	-0.000878194	0.0488264	0.0131637	0.011385	-0.00132684	0.018818
cg14003237	1	218168408	SLC30A10;SLC30A10	Island	0.0214302	0.0199187	-0.00104912	0.0488265	0.0221593	0.0202103	-0.00118333	0.0829679
cg05371749	6	29533589	OR2H1	NA	0.806143	0.813878	0.00451628	0.0488272	0.796471	0.802783	0.00344089	0.163433
cg13260333	14	100463150	SNORD113-2	NA	0.911427	0.910123	-0.00404649	0.0488278	0.896577	0.89834	-0.00147153	0.531077
cg08241514	21	14320259	NA	N_Shore	0.963346	0.958866	-0.00298306	0.0488325	0.9604	0.959713	0.00047978	0.750962
cg19042435	17	36981980	KRT9	NA	0.643008	0.651448	0.00638175	0.0488347	0.661828	0.666273	0.00500121	0.106139
cg07561507	11	352007	NA	NA	0.744115	0.747918	0.00362106	0.0488361	0.737951	0.742077	0.0024247	0.202954
cg02740969	1	1284744	MXRA8	S_Shelf	0.847217	0.850012	0.00324201	0.0488364	0.846014	0.847288	0.00147862	0.364396
cg20311037	3	57718583	SLMAP	S_Shore	0.803301	0.803757	-0.00734849	0.0488388	0.774527	0.773342	-0.00954984	0.0178444
cg21465517	12	6590375	NA	S_Shelf	0.928698	0.931748	0.00234405	0.0488413	0.931684	0.93166	-0.000110974	0.923451
cg12361155	1	29323423	TMEM200B	Island	0.0164532	0.0157582	-0.000845448	0.0488435	0.015767	0.0157511	-0.000101706	0.817584
cg16514255	6	167968288	C6orf124	N_Shore	0.968594	0.966405	-0.00188616	0.0488436	0.966756	0.965727	-0.000813786	0.403897
cg05344966	6	158985852	DYNLT1	S_Shore	0.151268	0.152191	0.00682241	0.0488468	0.153963	0.14939	-0.00136571	0.690301
cg16926050	5	151132475	G3BP1;G3BP1	S_Shore	0.0195425	0.0205131	0.000645983	0.0488494	0.0206975	0.0204755	-0.000126293	0.715441
cg04652932	14	67356692	RAD51L1;RAD51L1;RAD51L1	NA	0.0166463	0.0161345	-0.000824883	0.0488494	0.0172859	0.0167156	-0.000516354	0.27263
cg11813064	5	3338935	NA	NA	0.853151	0.857238	0.00431956	0.0488497	0.857559	0.858118	0.000573116	0.794314
cg06129498	2	33677754	FAM98A	N_Shore	0.00298439	0.00283965	-0.000167144	0.0488505	0.00317957	0.00292795	-0.000190096	0.0317989
cg14658362	12	111345074	PTPN11	S_Shelf	0.69412	0.692655	-0.00698224	0.0488523	0.664052	0.667771	-0.00291358	0.42329
cg17204129	3	47591151	CSPG5	N_Shelf	0.974905	0.972417	-0.00183568	0.0488537	0.972774	0.972605	0.000215412	0.824341
cg08158160	6	144654392	UTRN	NA	0.952957	0.951263	-0.00251523	0.0488558	0.948376	0.947052	-0.00232803	0.093072
cg23909597	1	52117314	NRD1;NRD1	Island	0.00945375	0.00877233	-0.00061053	0.0488565	0.0113704	0.0107834	-8.49206e-05	0.84165
cg06954346	11	93114269	C11orf54;TAF1D;TAF1D	Island	0.0842774	0.086208	0.00416568	0.0488573	0.0847642	0.0846244	0.00384328	0.067057
cg26930584	7	1012872	C7orf50;C7orf50;C7orf50	Island	0.990642	0.991497	0.000473446	0.0488587	0.990273	0.991131	0.000442219	0.157903
cg03611590	14	23008769	NGDN;NGDN	NA	0.0235248	0.0259013	0.00140905	0.0488593	0.0252341	0.0253436	-0.000634178	0.376284
cg08037401	12	79855791	LIN7A;LIN7A	S_Shore	0.0396886	0.0436821	0.00248737	0.048863	0.0420125	0.0424313	-0.000456707	0.713997
cg06603828	2	24086351	MFSD2B	Island	0.00836737	0.00772057	-0.000582301	0.048864	0.0090536	0.0081014	-0.000831004	0.0666477
cg20267521	21	43671659	SIK1	NA	0.00282094	0.00250065	-0.000244412	0.0488653	0.00296927	0.00255531	-0.000272685	0.290774
cg12873305	2	170674427	NA	NA	0.00951252	0.0092056	-0.000575916	0.0488664	0.0111956	0.0105064	-0.000597519	0.0967931
cg23026246	3	95264485	NSUN3;DHFRL1	Island	0.0171789	0.0180839	0.000695743	0.0488675	0.0177358	0.0177715	-2.58563e-05	0.939391
cg06201514	5	345125	PDCD6	N_Shore	0.91503	0.910187	-0.00423669	0.0488724	0.911046	0.911244	0.00030623	0.881762
cg26645655	10	76530352	DUSP13;DUSP13;DUSP13;DUSP13	NA	0.050418	0.0517671	0.00147463	0.0488774	0.0489858	0.0485657	4.55071e-05	0.952512
cg16061375	12	48303273	PRPF40B	Island	0.0261566	0.0253183	-0.000845066	0.0488809	0.0257174	0.0250064	-0.000422677	0.329449
cg05881221	2	198088629	MOBKL3;MOBKL3;MOBKL3;MOBKL3	N_Shore	0.00370664	0.00400539	0.000268349	0.048881	0.00430968	0.00414498	-0.000100102	0.486724
cg01021483	1	146267085	NA	NA	0.958799	0.955848	-0.00219895	0.0488817	0.956005	0.956935	0.00216518	0.182046
cg00184016	1	222869372	CNIH3	N_Shore	0.965107	0.962661	-0.00200915	0.0488851	0.963231	0.962755	-0.000116988	0.911083
cg27328179	4	120352830	USP53	N_Shore	0.00401782	0.00373519	-0.000269163	0.0488855	0.00449829	0.00403328	-0.000399575	0.0088736
cg18797053	15	47140365	NA	NA	0.933407	0.928307	-0.00411459	0.0488856	0.931173	0.92727	-0.00356493	0.0894104
cg27483739	20	21320203	NA	Island	0.225567	0.229817	0.00614683	0.0488863	0.267382	0.261496	-0.00134999	0.681851
cg17284609	19	55912098	SHANK1	Island	0.828909	0.835292	0.00433899	0.0488876	0.830463	0.839005	0.00670695	0.000880771
cg13380624	19	11825035	NA	S_Shelf	0.971833	0.970073	-0.00156634	0.0488917	0.969898	0.97054	0.000792439	0.305066
cg00786658	12	47468833	ADCY6	Island	0.0435581	0.0460962	0.00172913	0.0488919	0.0459416	0.0451479	-0.00125295	0.142846
cg21767902	12	64869698	IRAK3;IRAK3	S_Shore	0.151901	0.156986	0.0101658	0.0488921	0.191614	0.184303	0.00125058	0.819029
cg04977834	1	153365888	EFNA1;EFNA1	Island	0.0191443	0.0205418	0.00122124	0.0488942	0.0187813	0.0206347	0.00172916	0.00421854
cg11170796	2	131298710	NA	NA	0.009904	0.00934513	-0.000582013	0.0488965	0.0105484	0.00944874	-0.000762617	0.00574096
cg18943383	9	73714086	FAM108B1;FAM108B1	N_Shore	0.0130338	0.0123435	-0.000898773	0.0488971	0.0132064	0.0120397	-0.00121553	0.0100367
cg02937925	2	228444333	WDR69	N_Shore	0.186855	0.18137	-0.00669112	0.0488984	0.19424	0.189455	-0.00400225	0.267527
cg23434943	4	110956096	GAR1;GAR1	N_Shore	0.00718336	0.0078738	0.000381396	0.048899	0.00766147	0.00759746	-0.000171009	0.355725
cg19033943	1	217818409	NA	NA	0.847383	0.85467	0.00418439	0.0489002	0.838659	0.842095	0.000266948	0.903998
cg21852503	16	2222619	E4F1	N_Shore	0.933261	0.931506	-0.00247341	0.0489019	0.925682	0.927145	0.00156972	0.575201
cg19736098	3	16944871	PLCL2	NA	0.903563	0.909121	0.0031953	0.048907	0.894991	0.901483	0.00336763	0.0387811
cg07538248	4	3696248	NA	NA	0.128857	0.124524	-0.00502636	0.048907	0.124934	0.121718	-0.00432964	0.0854244
cg15962187	5	17269402	LOC285696;BASP1	N_Shore	0.00736007	0.00702454	-0.000398221	0.0489088	0.00797733	0.007131	-0.000807857	0.000403378
cg26874713	2	219404939	PRKAG3	NA	0.894414	0.898619	0.003088	0.0489093	0.898773	0.903455	0.00401797	0.0112539
cg11173146	10	134534044	NA	S_Shore	0.979278	0.977931	-0.00100863	0.0489102	0.977753	0.977655	-4.11731e-05	0.935861
cg07478392	1	92537124	RPAP2;RPAP2;GLMN;GLMN	Island	0.0206588	0.0223281	0.00102173	0.0489104	0.0210098	0.0213488	-6.92858e-05	0.888773
cg26334166	1	34401685	CSMD2	Island	0.0215098	0.0204651	-0.00116505	0.0489108	0.0216615	0.0206305	-0.000463475	0.563812
cg24420726	8	145209191	GPAA1	Island	0.0333922	0.0343199	0.0012923	0.0489142	0.033107	0.0332896	0.000964081	0.11341
cg26861460	11	78829367	ODZ4	Island	0.00310731	0.00275093	-0.000242931	0.0489148	0.00337835	0.00283102	-0.000394458	0.190828
cg12876855	18	58533285	PHLPP1	Island	0.061181	0.0586784	-0.00181911	0.048915	0.0619431	0.0597082	-0.000940243	0.295093
cg15282281	8	11574521	NA	Island	0.0254646	0.0263383	0.0017092	0.0489159	0.0290973	0.0289294	0.000668696	0.484068
cg00937286	3	49370929	GPX1;GPX1	Island	0.0114286	0.0112094	-0.000495477	0.0489161	0.0114271	0.0107418	-0.000642927	0.00565035
cg08376117	2	202215844	ALS2CR4;ALS2CR4	Island	0.00351894	0.00304046	-0.000322971	0.0489179	0.00384946	0.00321466	-0.000398653	0.224314
cg22991101	10	42291257	LOC84856	Island	0.179073	0.188587	0.0100373	0.0489239	0.183827	0.19392	0.0100834	0.050571
cg15804426	1	150066624	RORC;RORC	NA	0.721057	0.71669	-0.00473282	0.048925	0.720115	0.716092	-0.00416724	0.0886151
cg00980698	8	63217998	NA	N_Shore	0.937052	0.933871	-0.00354478	0.0489252	0.934038	0.932744	-0.00144528	0.42623
cg13559495	10	118385434	PNLIPRP2	NA	0.961518	0.958731	-0.00276636	0.0489263	0.958583	0.958024	-0.000767226	0.607298
cg17489312	11	27341573	CCDC34;CCDC34	S_Shore	0.0148219	0.0141048	-0.000571389	0.0489269	0.0145286	0.0139226	-0.000181855	0.550746
cg26977846	8	23006314	NA	NA	0.946727	0.949152	0.00167549	0.0489299	0.948048	0.949402	0.000801259	0.303593
cg18349298	4	184044075	NA	NA	0.940072	0.938855	-0.00340338	0.0489317	0.933879	0.931909	-0.0039505	0.0361712
cg13703062	18	72628572	NA	Island	0.510692	0.522146	0.0106848	0.0489337	0.510684	0.518155	0.00911458	0.0963405
cg00604209	5	172656849	NA	S_Shelf	0.908828	0.912615	0.00250768	0.0489345	0.905866	0.911628	0.00420186	0.000977495
cg24785168	20	36493239	LOC388796;LOC388796;SNORA71C	N_Shelf	0.925822	0.922965	-0.00406901	0.0489354	0.912951	0.908151	-0.0058183	0.0199385
cg03537779	3	16368027	RFTN1	NA	0.948373	0.946716	-0.00273177	0.0489413	0.944357	0.941887	-0.00421258	0.00532764
cg13391810	8	62789878	ASPH;ASPH;ASPH;ASPH;ASPH	Island	0.00365553	0.00324171	-0.000279468	0.0489414	0.00388308	0.00338116	-0.000312081	0.332293
cg19803081	15	35173878	MEIS2;MEIS2;MEIS2;MEIS2;MEIS2;MEIS2;MEIS2	N_Shore	0.841103	0.83926	-0.00592793	0.0489414	0.823683	0.82457	-0.00340695	0.267606
cg10444970	3	28591945	NA	Island	0.123829	0.121835	-0.00317262	0.0489415	0.125329	0.122531	-0.0041442	0.00156485
cg02711929	2	238863033	PER2	S_Shore	0.016513	0.017553	0.000971697	0.0489416	0.0174502	0.0180157	0.000823017	0.108081
cg09160751	13	29918468	NA	S_Shore	0.335696	0.35245	0.0141622	0.0489451	0.271653	0.283744	0.0107274	0.0898237
cg19974474	2	46561277	LOC388946	Island	0.98797	0.989142	0.000636153	0.0489458	0.987703	0.988843	0.000718109	0.0719732
cg07582400	5	12714875	NA	NA	0.939882	0.934358	-0.00319963	0.048946	0.934376	0.933051	0.00143134	0.373333
cg02799478	17	1468155	SLC43A2	NA	0.372252	0.3662	-0.0096585	0.0489471	0.360503	0.354366	-0.00813157	0.103317
cg24101359	17	73886818	PGS1	S_Shore	0.0144331	0.013947	-0.000547639	0.0489504	0.0148421	0.0142596	-0.000521853	0.112283
cg18939666	17	18065975	NA	N_Shelf	0.967498	0.96867	0.00111087	0.0489526	0.967231	0.967829	0.000415074	0.443417
cg25088454	6	32194871	ATF6B;ATF6B	NA	0.371831	0.369044	-0.00580443	0.0489544	0.355651	0.356663	-0.00387523	0.166429
cg01697865	9	128428946	LMX1B	Island	0.0990382	0.10143	0.00475113	0.0489553	0.115369	0.115647	0.00336746	0.191802
cg05531309	4	75239779	NA	N_Shelf	0.954419	0.951745	-0.00293202	0.0489555	0.949419	0.947928	-0.00219685	0.195055
cg01814027	1	66951226	SGIP1	NA	0.926018	0.926477	-0.00377601	0.0489579	0.913395	0.9164	-0.00119502	0.569973
cg15058605	16	472657	RAB11FIP3;RAB11FIP3	Island	0.949637	0.950352	0.00149412	0.0489585	0.949813	0.949594	0.000474575	0.53505
cg14449845	3	69254893	LMOD3	NA	0.940853	0.937744	-0.00287865	0.0489616	0.937421	0.937634	0.00048546	0.735604
cg07010761	8	142302618	SLC45A4	S_Shore	0.939741	0.935238	-0.0043737	0.0489617	0.936511	0.935019	-0.00162366	0.474011
cg06534061	12	129331390	NA	NA	0.880673	0.877081	-0.0054159	0.0489634	0.874874	0.871872	-0.0052052	0.0767925
cg16067696	16	685688	FBXL16	Island	0.0184998	0.0142901	-0.00440631	0.0489634	0.0181651	0.0139579	-0.00425908	0.0587569
cg13959448	20	21030942	NA	N_Shore	0.0423669	0.0439187	0.00208747	0.0489638	0.0483702	0.0481548	0.000554633	0.624125
cg22373810	10	15035482	DCLRE1C;DCLRE1C;DCLRE1C;DCLRE1C	N_Shore	0.0226396	0.0216774	-0.0010186	0.0489642	0.0238623	0.0227357	-0.00108866	0.0331646
cg00957641	21	32166782	HUNK	Island	0.0307242	0.0301199	-0.000903651	0.0489651	0.0312552	0.0304363	-0.000896512	0.0654833
cg01229860	3	181880293	CCDC39	Island	0.0160123	0.0153597	-0.000685943	0.0489663	0.0159396	0.0150322	-0.0005447	0.109306
cg08806681	16	53916530	IRX6	Island	0.0547159	0.0540021	-0.00146927	0.0489667	0.055166	0.0550053	-0.00093825	0.188698
cg16461530	2	233029004	ALPI	N_Shelf	0.9218	0.924607	0.00198919	0.0489677	0.921249	0.92367	0.00207679	0.0314031
cg07955356	12	94909606	HAL	N_Shelf	0.970599	0.967971	-0.00197664	0.0489679	0.968015	0.967801	0.000274661	0.803311
cg24097436	1	112083644	C1orf183;C1orf183	Island	0.00688777	0.00656223	-0.000317527	0.0489734	0.00700573	0.00662102	-0.000204141	0.228584
cg15665385	5	80586616	RNU5E;RNU5D;CKMT2;CKMT2;CKMT2	NA	0.980058	0.982029	0.000939904	0.0489742	0.979865	0.981411	0.000604614	0.337386
cg08220649	14	76804855	NGB	N_Shore	0.927557	0.930281	0.00170814	0.0489749	0.92805	0.929493	0.00102475	0.274485
cg10879116	20	55719122	PMEPA1;PMEPA1;PMEPA1;PMEPA1	S_Shore	0.0318082	0.0298871	-0.00164148	0.0489768	0.032037	0.0292078	-0.00210149	0.01785
cg12909012	1	247109418	ZNF672	Island	0.92871	0.931227	0.00186999	0.0489769	0.928829	0.929898	0.000837721	0.380993
cg04353095	7	98908348	ZNF789;ZNF789	Island	0.00515882	0.00464511	-0.000362269	0.0489782	0.00554085	0.00492325	-0.00043182	0.203003
cg17768439	20	43028264	STK4	N_Shore	0.00761574	0.00723645	-0.000347247	0.048981	0.007896	0.00742374	-0.000312312	0.0648995
cg22653469	12	131223470	NA	NA	0.899354	0.902227	0.00354383	0.0489832	0.90112	0.903723	0.00377648	0.0393943
cg23861078	3	50195125	SEMA3F	NA	0.97492	0.97675	0.00112961	0.0489842	0.975194	0.976498	0.000563727	0.416551
cg20828120	2	66518302	MEIS1	S_Shelf	0.00501507	0.00476951	-0.000274838	0.0489857	0.00521522	0.00468934	-0.000445405	0.00145769
cg00664581	16	30992002	ZNF646;ZNF668	Island	0.00512453	0.00479949	-0.000282247	0.0489861	0.00521981	0.00479454	-0.000348255	0.00854902
cg18741962	1	178420108	QSOX1;QSOX1	NA	0.973972	0.979153	0.00532372	0.0489876	0.974268	0.979216	0.00464474	0.067333
ch.16.700349R	5	149809586	RPS14;RPS14;RPS14	Island	0.009346	0.00991528	0.000395073	0.0489915	0.0099957	0.00985607	-0.000263326	0.215961
cg25639866	1	52642630	ORC1L;ORC1L;PRPF38A	Island	0.00454818	0.00436818	-0.00025188	0.048992	0.0048861	0.00452508	-0.000304575	0.0180933
cg05702774	11	70867162	NADSYN1	NA	0.413251	0.426738	0.0243661	0.0489947	0.433462	0.438197	0.0146933	0.232224
cg26079571	14	89492584	TDP1;TDP1	S_Shore	0.016719	0.0156579	-0.000837175	0.0489949	0.0168116	0.0150984	-0.00097513	0.011901
cg19886701	6	32154641	TNXB	N_Shore	0.97658	0.97579	-0.000851526	0.0489953	0.97558	0.975728	-2.67075e-05	0.951695
cg26773791	6	24063705	NA	NA	0.944884	0.940346	-0.00363724	0.0489962	0.940905	0.9392	-0.000663138	0.726734
cg03718284	6	43096900	KLHDC3;C6orf153	N_Shore	0.623894	0.622429	-0.00797201	0.0489968	0.602296	0.609263	0.000820271	0.840734
cg06369785	20	25531652	NA	Island	0.973082	0.971405	-0.00147237	0.0489969	0.972039	0.971251	-0.000636946	0.465485
cg02571819	12	125777215	NA	Island	0.0299622	0.033053	0.00295243	0.0489983	0.0320168	0.0350487	0.00317597	0.0297161
cg02642123	6	32507377	NA	NA	0.97456	0.973607	-0.00122788	0.0489989	0.973046	0.973694	0.000529427	0.390917
cg13600781	17	24213411	MIR451;MIR144	NA	0.789066	0.787537	-0.00641828	0.0490004	0.764005	0.767323	-0.00171648	0.63471
cg02697237	19	18803818	UPF1;UPF1	Island	0.004448	0.00393572	-0.000342826	0.0490019	0.00474657	0.00401565	-0.000527333	0.0739491
cg17466768	4	170166333	CBR4	N_Shore	0.878831	0.879345	-0.00523353	0.0490028	0.862884	0.86722	-0.00113045	0.704402
cg09871669	20	44751058	TP53RK	N_Shore	0.0145673	0.0153209	0.000464333	0.0490044	0.0151078	0.0154132	0.000228056	0.318101
cg21046874	10	135041788	PAOX;PAOX;PAOX	Island	0.020466	0.021534	0.000819649	0.0490044	0.0211311	0.021284	0.000132208	0.756075
cg25989075	1	201224789	NA	NA	0.922466	0.928372	0.00492568	0.0490059	0.921462	0.92514	0.00212297	0.354559
cg22312249	17	71764510	NA	NA	0.00687963	0.00827937	0.00114804	0.0490062	0.00750247	0.00785769	0.000214073	0.704477
cg12384126	3	37881590	CTDSPL;CTDSPL	S_Shelf	0.0180589	0.0166841	-0.00127075	0.0490069	0.0181357	0.016028	-0.00175284	0.00329399
cg01670771	1	166461698	SFT2D2	Island	0.00339155	0.00292505	-0.000328144	0.0490074	0.00360254	0.00300735	-0.000432907	0.0890659
cg02101892	7	116489493	ST7;ST7	NA	0.966192	0.963333	-0.00222482	0.0490091	0.9635	0.96252	-0.000334438	0.795251
cg13519953	1	117691203	NA	NA	0.972895	0.970403	-0.00182874	0.0490169	0.970668	0.970944	0.000789185	0.435531
cg14794428	16	30032381	GDPD3;LOC100271831	NA	0.661283	0.661501	-0.00617431	0.0490174	0.635521	0.635922	-0.00632839	0.044364
cg09992350	1	217063815	NA	NA	0.955917	0.953792	-0.0021143	0.0490204	0.953698	0.953878	-9.23702e-05	0.932512
cg23504092	17	30929557	PEX12;PEX12	N_Shore	0.0060635	0.00585342	-0.000272712	0.0490204	0.00629097	0.00605374	-0.000227782	0.132048
cg16145324	2	226996762	NA	NA	0.0665294	0.0597021	-0.00420132	0.0490219	0.0851204	0.0726187	-0.00869488	0.000275987
cg16706751	7	124357417	POT1;POT1;POT1;POT1;POT1	Island	0.0065995	0.00630133	-0.000371154	0.0490229	0.00696899	0.00647866	-0.000494814	0.00765427
cg02007567	1	149638771	PSMB4	Island	0.0170123	0.0176368	0.000660798	0.0490231	0.0169243	0.017113	0.00043859	0.173031
cg12058372	10	58771679	NA	NA	0.00592097	0.00556069	-0.000498059	0.0490242	0.00847817	0.00786089	-0.000430348	0.304839
cg00049729	5	78009487	NA	NA	0.730756	0.730282	-0.00883746	0.04903	0.692413	0.696602	-0.00502284	0.278899
cg06808897	12	52641354	NA	Island	0.0179029	0.0188946	0.000961135	0.0490301	0.0191598	0.018871	-0.00019279	0.631622
cg09917123	17	45940469	MYCBPAP	Island	0.0162649	0.0173556	0.000989458	0.0490313	0.0167633	0.0179395	0.0011022	0.0471505
cg18015301	19	3577949	C19orf29;C19orf29	Island	0.0220363	0.0208338	-0.00110064	0.0490329	0.0233785	0.0221954	-0.000803996	0.16701
cg09853043	9	129199515	SLC2A8	Island	0.0182574	0.0190211	0.000660483	0.0490329	0.0190518	0.0185347	-0.000506702	0.116579
cg26884027	7	150477061	GBX1	NA	0.239803	0.231746	-0.00645424	0.0490329	0.265795	0.254268	-0.00748271	0.0223611
cg21589375	20	56847557	GNASAS;GNAS	N_Shore	0.552086	0.559154	0.004991	0.0490338	0.553829	0.55026	-0.00475636	0.0746763
cg11893127	12	8878255	A2ML1	NA	0.688464	0.675084	-0.0105884	0.0490349	0.697284	0.703846	0.00970086	0.0664486
cg02282640	1	228342861	GALNT2	NA	0.743277	0.735393	-0.00672213	0.0490354	0.752024	0.750383	0.00106986	0.757936
cg14287923	2	171723107	TLK1;TLK1	N_Shore	0.949889	0.946783	-0.00257665	0.0490381	0.948631	0.947762	-0.000428651	0.739276
cg09449490	7	530783	NA	S_Shore	0.966874	0.969325	0.0023176	0.049039	0.964597	0.96735	0.00238266	0.0510347
cg16105380	12	52685735	NA	Island	0.0444956	0.0466291	0.00214658	0.049047	0.0444724	0.0456124	0.00114161	0.32869
cg09071504	3	52461731	TNNC1	N_Shelf	0.891084	0.893701	0.00248803	0.0490495	0.888694	0.886084	-0.00279298	0.0255311
cg06142326	12	119136212	PXN;PXN;PXN	Island	0.974556	0.974019	-0.000960364	0.0490496	0.973345	0.974153	0.000554524	0.275099
cg22495162	13	94153870	NA	N_Shore	0.0626611	0.0671882	0.00494309	0.0490496	0.0714391	0.0677943	-0.00258166	0.233627
cg08330432	7	143213079	FAM115A	Island	0.0366845	0.0379065	0.00190428	0.049051	0.0440505	0.0411146	-0.00224073	0.0436817
cg22775789	17	77463040	PCYT2	Island	0.311299	0.304184	-0.00887754	0.049055	0.31449	0.308365	-0.0099275	0.0218556
cg07444288	8	74821182	STAU2;STAU2;STAU2;STAU2;STAU2;STAU2;STAU2	Island	0.0625561	0.066051	0.00274544	0.0490594	0.064292	0.0618966	-0.00317149	0.0211449
cg12169568	17	17627057	RAI1	Island	0.0149415	0.0143529	-0.00059704	0.0490599	0.014597	0.0143203	2.27848e-05	0.941333
cg01527459	19	12906039	FARSA	S_Shore	0.910574	0.906193	-0.00393276	0.0490611	0.904265	0.903311	-0.000366475	0.858911
cg00894449	13	34950605	MIR548F5;NBEA	Island	0.0576659	0.0599445	0.00332293	0.0490615	0.0732456	0.0733522	0.001249	0.532804
cg19458787	4	81601735	C4orf22	NA	0.567713	0.562773	-0.00893214	0.0490615	0.532201	0.535061	-0.00136731	0.766477
cg19868404	6	74462910	CD109;CD109;CD109	S_Shore	0.0062006	0.00586738	-0.000399024	0.0490621	0.00637142	0.00585545	-0.000570006	0.00229653
cg04111478	19	19245165	TM6SF2	Island	0.0327662	0.0315673	-0.00161246	0.0490644	0.0360099	0.0341119	-0.00132399	0.113367
cg17942053	21	27853252	NA	NA	0.00390602	0.00365842	-0.000332058	0.0490673	0.004378	0.0039414	-0.000404705	0.0146065
cg03167429	2	27399903	MPV17	NA	0.033224	0.0372265	0.00231217	0.0490692	0.0350508	0.0340484	-0.00183519	0.0993025
cg12420900	18	75597348	CTDP1;CTDP1	Island	0.972476	0.973832	0.000917285	0.0490694	0.972479	0.973251	0.000365014	0.453476
cg27481254	6	106879833	ATG5	N_Shore	0.00591292	0.00564445	-0.00025755	0.0490731	0.00624407	0.00576201	-0.000339925	0.0129864
cg19377754	17	77289474	SLC25A10	Island	0.00629825	0.00578214	-0.000417206	0.0490733	0.00719742	0.00612713	-0.000860808	0.0320744
ch.9.1009386R	19	61680590	ZNF667;ZNF667	Island	0.00329019	0.00287791	-0.000286997	0.0490778	0.00348421	0.00290413	-0.000429571	0.140899
cg25685983	8	86252403	NA	NA	0.971808	0.974199	0.00145168	0.0490783	0.971955	0.973196	0.000636063	0.442771
cg04394390	12	46877940	NA	N_Shore	0.016589	0.0157483	-0.000892417	0.0490838	0.01697	0.0161173	-0.00072021	0.135069
cg22626522	12	56202838	MBD6	Island	0.0225234	0.0222377	-0.000712972	0.0490846	0.0223375	0.0224062	-0.000181981	0.636836
cg13150441	10	118724122	KIAA1598;KIAA1598	NA	0.624533	0.622217	-0.00918524	0.0490863	0.593152	0.592419	-0.00855708	0.0988644
cg03382805	4	187728422	NA	NA	0.823007	0.833655	0.00716182	0.0490864	0.810543	0.822252	0.00739119	0.0688956
cg12850351	20	60558049	C20orf166;C20orf200	Island	0.145968	0.142549	-0.00428443	0.0490872	0.13706	0.138098	-0.00093957	0.658597
cg18267790	14	59670822	C14orf135	NA	0.823009	0.797818	-0.0146538	0.0490905	0.822129	0.812482	-4.36507e-05	0.995156
cg00021527	22	26402555	NA	N_Shore	0.958845	0.95744	-0.00163445	0.0490907	0.957123	0.957729	0.000855204	0.328962
cg26112661	10	50320254	NA	NA	0.553048	0.568216	0.0105427	0.0490927	0.5427	0.551309	0.00543294	0.32452
cg21236462	20	30329085	KIF3B	N_Shore	0.00904009	0.00966618	0.000413018	0.0490931	0.00961564	0.00949634	-0.0002289	0.322155
cg05780616	7	27121245	HOXA3;HOXA3;HOXA3	N_Shore	0.774957	0.773134	-0.00976294	0.0491001	0.751346	0.752511	-0.00651922	0.195453
cg21305265	15	82113281	ADAMTSL3	N_Shore	0.0508831	0.0544655	0.00285369	0.0491003	0.0515831	0.0535657	0.0014794	0.273978
cg10266394	5	151309313	NA	NA	0.295845	0.302562	0.00685224	0.049103	0.287706	0.297898	0.00977169	0.00391945
cg12904078	1	152206471	SLC39A1;CREB3L4	Island	0.00221804	0.00188944	-0.000220347	0.049105	0.00254376	0.00203363	-0.000370243	0.174615
cg01030973	11	63029130	LGALS12;LGALS12;LGALS12	NA	0.819663	0.818694	-0.00613407	0.0491082	0.78964	0.791926	-0.00329872	0.333919
cg25435686	2	209782521	NA	Island	0.866339	0.879031	0.0109322	0.0491096	0.865414	0.877754	0.011098	0.0492922
cg05956183	21	46146880	PCBP3;PCBP3	S_Shelf	0.880005	0.885114	0.00293413	0.0491156	0.877838	0.881747	0.00163664	0.301101
cg26459819	11	33714448	CD59;CD59;CD59;CD59	Island	0.0105749	0.0112502	0.000434221	0.0491157	0.0110025	0.0110602	-0.000132149	0.569041
cg05409818	1	207371058	NA	NA	0.896422	0.903055	0.00583845	0.0491161	0.89127	0.897518	0.00432241	0.167618
cg03344570	14	74964068	JDP2;JDP2;JDP2	Island	0.0121304	0.0128453	0.000695729	0.0491165	0.0133642	0.0134417	0.000248346	0.55493
cg13799302	6	170374711	NA	S_Shelf	0.444468	0.457385	0.0165745	0.0491169	0.473927	0.472479	0.00398361	0.61994
cg06970510	2	96789885	CNNM4	N_Shore	0.0328429	0.0312152	-0.00143157	0.0491174	0.0317456	0.0299803	-0.00137035	0.0491399
cg24737505	2	38832168	SFRS7	Island	0.00395098	0.00372065	-0.000236205	0.0491184	0.004492	0.0040981	-0.000323271	0.0187294
cg10061805	1	20077646	NA	N_Shelf	0.729079	0.726245	-0.008182	0.0491193	0.696238	0.699051	-0.00392993	0.344429
cg24357503	17	13867220	CDRT15P	NA	0.9713	0.972853	0.000976514	0.0491196	0.971498	0.971388	-0.000633253	0.212245
cg19746906	19	10061360	C19orf66	S_Shelf	0.917357	0.915651	-0.00304748	0.0491204	0.912294	0.913072	-0.000293982	0.85019
cg05635274	7	22089137	NA	Island	0.00367241	0.00328728	-0.000285848	0.0491224	0.00399388	0.00343899	-0.000405931	0.20505
ch.19.57789982R	5	172976363	BOD1;BOD1	Island	0.00856557	0.00824111	-0.000386776	0.0491255	0.0087661	0.00833345	-0.000331177	0.096851
cg05899064	5	174844053	SFXN1	NA	0.960414	0.963246	0.00170103	0.0491272	0.959286	0.962461	0.00178031	0.0737622
cg20189563	10	69901668	DNA2	Island	0.0799892	0.0819922	0.00223222	0.0491278	0.0839553	0.0823176	0.000158915	0.887863
cg10373676	3	137397438	MSL2;MSL2	Island	0.0079084	0.00684277	-0.00054984	0.0491279	0.00813276	0.00707133	-0.000800641	0.0702619
cg27541374	11	123599263	OR8G2	NA	0.956859	0.952203	-0.00363422	0.0491299	0.954951	0.952951	-0.00105635	0.558473
cg24775300	4	152901628	PET112L	Island	0.0151383	0.014472	-0.000630725	0.0491343	0.0155544	0.0149329	-0.00048265	0.155361
cg19979946	16	85094185	NA	N_Shelf	0.32646	0.319945	-0.00614228	0.0491379	0.322958	0.320511	-0.00238008	0.457431
cg17058475	7	95292551	DYNC1I1;DYNC1I1;DYNC1I1	NA	0.94018	0.942819	0.00211897	0.0491417	0.941073	0.940835	-0.000849548	0.4325
cg19643921	12	112783459	RBM19;RBM19;RBM19	NA	0.366589	0.374312	0.0140705	0.0491464	0.397148	0.391482	0.00324585	0.65232
cg04655834	14	34661591	PPP2R3C;KIAA0391;KIAA0391	Island	0.0192637	0.0199079	0.000654296	0.0491468	0.0202515	0.0197032	-0.000586643	0.0823974
cg05587030	3	140152124	C3orf72	S_Shore	0.329722	0.334564	0.00676775	0.0491473	0.347964	0.3487	0.00435603	0.213336
cg08502159	1	200517076	LGR6;LGR6;LGR6	NA	0.883729	0.880406	-0.00382608	0.0491485	0.860745	0.851646	-0.0094214	6.08733e-05
cg00577030	6	88111627	C6orf163	NA	0.960679	0.958283	-0.00236743	0.0491504	0.958772	0.9569	-0.0016598	0.211104
cg00546666	2	121210277	NA	Island	0.00760462	0.00799641	0.000291431	0.049151	0.00792461	0.00788737	-7.46886e-05	0.631049
cg23056157	7	129867662	TSGA14	N_Shore	0.012935	0.0118719	-0.00090317	0.0491518	0.0183082	0.0159946	-0.00132636	0.0347918
ch.18.1233013F	7	86812892	CROT;TP53TG1;CROT;CROT;CROT;CROT	Island	0.00374469	0.00331722	-0.000314521	0.0491523	0.00405323	0.00342046	-0.000451233	0.112627
cg01968619	12	52674184	NA	Island	0.0256361	0.0237032	-0.00133058	0.0491533	0.028233	0.025356	-0.00174971	0.0450541
cg20358566	16	82228393	CDH13	NA	0.933058	0.928442	-0.00210712	0.049155	0.929283	0.924125	-0.00279397	0.0281745
cg19906813	17	17670819	SREBF1;SREBF1	S_Shelf	0.541905	0.546881	0.00823212	0.0491555	0.575322	0.574305	0.00196038	0.64506
cg23460847	20	30259013	POFUT1;PLAGL2;POFUT1	Island	0.0057725	0.0052261	-0.000388902	0.0491557	0.00601603	0.00518939	-0.000661573	0.0597988
cg16072304	12	110243256	CUX2	S_Shore	0.464305	0.457846	-0.0107812	0.049158	0.420122	0.422344	-0.00298798	0.575749
cg08900394	7	116545335	ST7OT2;ST7;ST7	NA	0.96807	0.964232	-0.00256143	0.0491595	0.965911	0.963427	-0.00162089	0.30462
cg19625351	15	98959956	ASB7;LINS1;LINS1;ASB7;LINS1;LINS1	Island	0.0219869	0.0205445	-0.00116541	0.0491598	0.0245719	0.022127	-0.00154749	0.0700442
cg20150135	2	129748231	NA	NA	0.893186	0.896426	0.00282887	0.0491608	0.893846	0.895631	0.0022554	0.0943602
cg18170071	13	42495565	DNAJC15;DNAJC15	Island	0.0448324	0.0510141	0.00756477	0.0491625	0.0478179	0.0508936	0.00597763	0.124422
cg08582038	13	98202154	SLC15A1	N_Shore	0.0733308	0.069551	-0.00357118	0.0491661	0.070951	0.0659945	-0.00421347	0.0226103
cg20252850	1	20605141	NA	NA	0.569758	0.578808	0.00773469	0.0491668	0.574491	0.584294	0.00875845	0.0326145
cg08646771	1	164400970	FAM78B	Island	0.00511375	0.00447403	-0.000402934	0.0491669	0.00534092	0.00466223	-0.000424697	0.188685
cg16287252	3	46717495	TMIE	N_Shore	0.586274	0.59256	0.00479749	0.0491672	0.570167	0.582043	0.00957061	0.000159559
cg02891728	13	110128435	CARS2	N_Shore	0.95684	0.959782	0.00162865	0.0491673	0.957008	0.959667	0.00165372	0.0841605
cg05855917	4	185807684	CCDC111;CASP3;CASP3	S_Shore	0.00629671	0.00577552	-0.000410803	0.0491701	0.00670985	0.00593466	-0.000625469	0.0703165
cg25785281	11	118963951	NA	S_Shelf	0.950455	0.948178	-0.00198711	0.0491706	0.948418	0.947954	-0.000301026	0.78219
cg00235260	12	52180744	TARBP2;TARBP2;TARBP2;MAP3K12	Island	0.00942357	0.00904054	-0.00048783	0.0491758	0.00957655	0.00925051	-0.000257417	0.24889
cg27112993	8	134271535	WISP1;WISP1	NA	0.929437	0.927902	-0.00344255	0.0491767	0.92757	0.928936	-0.000320208	0.857009
cg02075221	19	10901153	YIPF2;C19orf52	Island	0.0143345	0.0154379	0.000918016	0.0491776	0.0167024	0.0167794	2.79605e-05	0.958353
cg16286844	7	93861493	COL1A2	NA	0.138899	0.1484	0.0101859	0.0491797	0.146394	0.162579	0.0165993	0.00235367
cg23222488	19	19609575	GMIP	Island	0.934928	0.940599	0.00358544	0.0491809	0.937619	0.941774	0.00263882	0.131356
cg11141156	19	482368	CDC34	Island	0.0234696	0.0243598	0.00107641	0.0491827	0.0243305	0.0251056	0.000518342	0.473419
cg10541110	6	29828579	NA	Island	0.014325	0.0133444	-0.00085656	0.0491831	0.0160415	0.0145535	-0.00082741	0.252229
cg16706559	9	73954248	GDA;GDA	Island	0.00275041	0.00237246	-0.000295788	0.0491856	0.00294797	0.00244271	-0.000393075	0.135914
cg23844872	3	49424904	RHOA;TCTA	Island	0.0268178	0.0259587	-0.000917836	0.0491861	0.0271375	0.0261275	-0.000339416	0.490318
cg14266859	6	66765402	NA	NA	0.869771	0.862003	-0.00598398	0.0491861	0.865634	0.86367	0.00061243	0.840177
cg20358834	6	26038486	SLC17A2;SLC17A2	NA	0.962264	0.959232	-0.00263198	0.049188	0.959133	0.958819	0.000390504	0.778187
cg10480513	1	38948346	NA	S_Shore	0.937098	0.931987	-0.00333508	0.0491885	0.933641	0.929123	-0.00317824	0.0824452
cg22822647	11	124252285	ROBO3	S_Shore	0.405051	0.401672	-0.00583188	0.0491896	0.408891	0.40333	-0.005388	0.0593251
cg12298872	17	49255031	KIF2B	NA	0.950704	0.953446	0.00160376	0.0491911	0.953637	0.954007	-0.000133705	0.865929
cg03287574	17	77872366	SECTM1	Island	0.652324	0.664562	0.0068946	0.049194	0.635739	0.645482	0.00656753	0.0764262
cg02009255	3	69063701	FAM19A4;FAM19A4	Island	0.0270035	0.0283395	0.000900829	0.0491944	0.0288352	0.0282935	-0.000387182	0.421692
cg00068155	2	191227844	NAB1	NA	0.96416	0.968748	0.00347071	0.0491949	0.961171	0.965642	0.00262971	0.142857
cg14663984	1	198365258	NR5A2;NR5A2	NA	0.604274	0.587458	-0.0151076	0.0491967	0.607153	0.590807	-0.0168861	0.0252981
cg14046365	3	139550092	MRAS;MRAS	Island	0.00448858	0.00393708	-0.000369474	0.0491979	0.00489665	0.00404534	-0.000628971	0.0671748
cg15852534	4	186362328	KIAA1430	Island	0.00437895	0.00389938	-0.000334116	0.0491986	0.00472037	0.00409727	-0.000453864	0.122951
cg22392150	3	109293406	CD47;CD47;CD47	S_Shore	0.924816	0.923564	-0.00360541	0.0491993	0.919641	0.91899	-0.00301477	0.117239
cg21469370	17	1342751	MYO1C;MYO1C	S_Shore	0.377714	0.384953	0.00503593	0.049201	0.378287	0.388507	0.0103801	3.39401e-05
cg22005565	4	111336849	ELOVL6;ELOVL6	N_Shore	0.0188738	0.018145	-0.000793585	0.0492041	0.0184881	0.0177129	-0.000519303	0.175402
cg00882569	2	165406268	COBLL1	Island	0.0199449	0.0186338	-0.00113798	0.0492073	0.0212752	0.0195004	-0.00137065	0.0607048
cg01798499	17	27795267	PSMD11	Island	0.00817018	0.00749222	-0.000675145	0.0492094	0.00838169	0.00761286	-0.00058062	0.0581655
cg18144655	8	9779370	NA	NA	0.845453	0.855927	0.00852957	0.049212	0.845219	0.855692	0.00895763	0.0397432
cg22236894	15	33067932	ZNF770	Island	0.010985	0.0101292	-0.00073719	0.0492124	0.010813	0.0101259	-9.18436e-05	0.77591
cg15340270	9	35152151	UNC13B;UNC13B	Island	0.00770915	0.00822307	0.000374813	0.0492198	0.00807331	0.00807856	-7.65586e-05	0.681411
cg10663781	1	85944428	ZNHIT6;ZNHIT6	N_Shelf	0.942669	0.937331	-0.00384396	0.0492203	0.940106	0.939426	0.000725021	0.719651
cg14750066	10	115929569	TDRD1	S_Shore	0.964776	0.966401	0.00134985	0.049224	0.963537	0.965771	0.00206877	0.00233064
cg19065650	15	79213589	C15orf26	Island	0.0177363	0.0209109	0.00362638	0.0492251	0.0170605	0.0203299	0.00380536	0.026611
cg07422042	3	44354882	C3orf23;C3orf23;C3orf23	Island	0.00872348	0.00840848	-0.00062303	0.0492259	0.00902245	0.00877189	-0.000318029	0.323926
cg10276018	16	29795597	SEZ6L2;SEZ6L2;SEZ6L2;SEZ6L2	Island	0.0357644	0.0327847	-0.00254211	0.0492288	0.0534225	0.0502347	-0.00230284	0.146335
cg11548303	2	144998732	NA	Island	0.35741	0.367889	0.0159771	0.0492314	0.418862	0.418323	0.00793487	0.338791
cg07935320	6	33199984	HLA-DPB2	NA	0.977716	0.976396	-0.00102789	0.0492334	0.97598	0.975633	9.52183e-05	0.8711
ch.10.6339581F	4	174527928	SAP30	N_Shore	0.0140494	0.0132906	-0.000807541	0.0492339	0.0141689	0.0136198	-0.000155499	0.623011
cg16306498	10	94823148	CYP26A1;CYP26A1	N_Shore	0.011476	0.0109498	-0.000504042	0.0492399	0.0122851	0.0121137	4.0315e-05	0.894506
cg14683378	14	66920237	EIF2S1	NA	0.947369	0.94454	-0.00327277	0.0492408	0.941265	0.940213	-0.00206895	0.162144
cg16629637	11	71983637	PDE2A;PDE2A;PDE2A;PDE2A	NA	0.91252	0.91729	0.00372307	0.0492431	0.906845	0.913396	0.00551922	0.00548188
cg11773933	11	75833569	C11orf30	Island	0.00797654	0.00718302	-0.000589816	0.0492433	0.00974156	0.00847214	-0.000858106	0.195293
cg15618336	12	125031289	NA	NA	0.798442	0.797412	-0.00962972	0.0492457	0.748634	0.760593	0.0013472	0.797757
cg15416577	2	218941119	NA	Island	0.00575158	0.00533965	-0.000353001	0.0492465	0.00587715	0.00554301	-0.000207678	0.22548
cg14290127	1	836500	NA	S_Shore	0.451424	0.446813	-0.00653641	0.0492466	0.435729	0.429477	-0.00896212	0.00770434
cg14817370	11	118393988	RPS25;TRAPPC4	N_Shore	0.0130561	0.012403	-0.00075688	0.049247	0.0131885	0.0123323	-0.000751383	0.0258815
cg02465887	10	104169461	FBXL15;PSD	Island	0.00366844	0.00320872	-0.000328144	0.0492476	0.0039922	0.00334947	-0.000453893	0.066115
ch.1.3947147F	12	56432698	CDK4	S_Shore	0.0162232	0.015861	-0.000546978	0.0492513	0.0159069	0.0160955	0.000108705	0.716018
cg04101699	14	101013407	NA	NA	0.681252	0.679411	-0.00664518	0.049255	0.665457	0.665201	-0.00657198	0.0747191
cg17394176	11	112010899	NA	NA	0.902374	0.896286	-0.00530385	0.0492576	0.897464	0.892912	-0.00265001	0.458841
cg15848561	11	131445512	NTM;NTM;NTM;NTM	NA	0.7292	0.736848	0.00445428	0.0492592	0.722779	0.728456	0.00330413	0.154005
cg23409370	16	84547520	NA	NA	0.920562	0.924754	0.00307027	0.0492646	0.92047	0.922476	0.000693416	0.68309
cg20680265	6	32402448	C6orf10	NA	0.239031	0.226696	-0.0112279	0.0492647	0.245715	0.231707	-0.0120976	0.0341179
cg06849778	9	70510513	PIP5K1B	Island	0.0252933	0.0246765	-0.000799165	0.049267	0.0252656	0.0247813	-0.000584972	0.115595
cg17464350	6	155545133	TIAM2	NA	0.967087	0.968741	0.00116125	0.0492677	0.967058	0.96787	0.000638732	0.276821
cg27343150	12	123914505	SCARB1;SCARB1	Island	0.284147	0.286457	0.00576479	0.0492727	0.286855	0.285291	-5.9434e-05	0.983351
cg16595607	20	35156746	RBL1;RBL1	N_Shore	0.8713	0.871264	-0.00600225	0.0492791	0.846633	0.848332	-0.00539987	0.0869669
cg03214308	9	132700989	ABL1;ABL1	Island	0.0543409	0.0523968	-0.00258415	0.049282	0.0577228	0.053016	-0.00519892	7.09443e-05
cg09870331	16	1153920	CACNA1H;CACNA1H	N_Shelf	0.921346	0.926455	0.0030355	0.0492825	0.921069	0.92543	0.00213215	0.214177
cg14375046	2	171273369	NA	N_Shelf	0.734737	0.747774	0.0077203	0.0492829	0.723754	0.731709	0.0026706	0.52381
cg02542218	16	84885170	NA	NA	0.938799	0.944967	0.00332318	0.0492862	0.939806	0.947353	0.00509353	0.00192805
cg07909749	4	2717824	TNIP2;TNIP2	NA	0.27506	0.270557	-0.00876272	0.0492888	0.268016	0.248294	-0.021512	7.05676e-06
cg07802571	14	95928169	AK7	S_Shore	0.0611786	0.0635838	0.00245551	0.0492897	0.0631254	0.0639768	-0.000513774	0.686319
cg20338075	9	46038697	NA	Island	0.422464	0.432544	0.00760061	0.0492911	0.422895	0.426716	0.00184095	0.634772
cg03166323	5	177477600	N4BP3	S_Shelf	0.932104	0.929528	-0.00295259	0.0492911	0.935235	0.936225	0.000790448	0.525759
cg01036351	11	67140121	NA	Island	0.557055	0.575474	0.0179977	0.0492957	0.550986	0.569172	0.0173899	0.0608937
cg13905776	3	52544792	NT5DC2;LOC440957	N_Shore	0.879578	0.875619	-0.00384036	0.0492961	0.877332	0.877502	-0.0004828	0.811871
cg19762644	12	7153259	C1RL;LOC283314	NA	0.0236465	0.0230237	-0.000987259	0.0492961	0.0250014	0.0234332	-0.00126509	0.0201166
cg02107380	13	24404340	LOC646405	Island	0.275305	0.292455	0.017515	0.0493003	0.2961	0.308662	0.0148442	0.0900219
cg12797197	12	74753159	NAP1L1;NAP1L1	NA	0.974112	0.972326	-0.00148285	0.0493012	0.97268	0.972581	-4.3472e-05	0.958213
cg02902477	1	2835374	NA	N_Shore	0.940293	0.93928	-0.00200298	0.0493045	0.938011	0.938917	-0.00011805	0.911733
cg00259785	4	175682662	NA	S_Shelf	0.957917	0.95408	-0.00275248	0.0493047	0.955379	0.954104	-0.00073237	0.662882
cg01230406	3	14897660	FGD5	NA	0.401848	0.405982	0.00722809	0.0493058	0.416127	0.414619	0.00203685	0.584162
cg05722552	5	163275555	NA	NA	0.0776713	0.0783303	0.00541263	0.0493087	0.109146	0.102602	-3.69929e-05	0.990643
cg27077250	2	174538296	SP3;SP3;SP3	Island	0.0226924	0.0243676	0.00118934	0.0493099	0.0242197	0.0240176	-7.97964e-05	0.906725
cg10317445	14	32477121	NPAS3;NPAS3;NPAS3;NPAS3	S_Shelf	0.38409	0.408701	0.0264855	0.0493101	0.418047	0.433301	0.018454	0.152861
cg18548043	16	1532107	IFT140;TMEM204	Island	0.834995	0.842456	0.00461066	0.0493117	0.8355	0.837679	0.00267984	0.260372
cg07167872	12	113620609	NA	Island	0.00742818	0.00702261	-0.00031965	0.0493127	0.00760847	0.00727956	-0.000233699	0.187075
cg17446739	10	53325627	PRKG1;PRKG1	NA	0.95793	0.959661	0.00156975	0.0493128	0.960058	0.95968	-0.000422263	0.590042
cg13924432	7	120503505	C7orf58;C7orf58	NA	0.954961	0.952723	-0.00237021	0.049313	0.949828	0.949184	-0.00133046	0.30374
cg11114344	3	10302453	GHRL;GHRL;GHRL;GHRL;GHRL;GHRL;GHRL;GHRL;GHRLOS;GHRL;GHRLOS;GHRLOS;GHRL;GHRL;GHRL;GHRLOS	NA	0.949487	0.944676	-0.00377779	0.0493174	0.946992	0.94468	-0.00139471	0.451244
cg03311232	20	60484712	GATA5	Island	0.00362098	0.00323758	-0.000302361	0.0493201	0.00387302	0.00327646	-0.000470526	0.131559
cg26205981	17	78303095	TBCD	Island	0.00385962	0.00339243	-0.000332029	0.0493207	0.00412566	0.00352788	-0.00042433	0.133521
cg19131049	21	46235628	COL6A1	S_Shelf	0.984939	0.984282	-0.000522464	0.0493218	0.984136	0.984329	0.000518978	0.075848
cg18081750	17	78474241	TBCD	NA	0.946688	0.950054	0.00397947	0.0493231	0.946256	0.949258	0.00302346	0.12746
cg15791348	6	26231260	HIST1H2AC	N_Shore	0.00921224	0.00863426	-0.000509323	0.0493232	0.0131652	0.0118278	-0.000738176	0.162573
cg25575732	11	66269169	C11orf80	Island	0.00582619	0.00557004	-0.000323618	0.0493284	0.00614926	0.00558296	-0.000489924	0.00612845
cg03996735	5	74386508	NA	S_Shore	0.966483	0.968443	0.00186274	0.0493308	0.963737	0.967079	0.00294019	0.00226021
cg17825277	5	1814293	NA	NA	0.8958	0.900831	0.00359686	0.0493319	0.893497	0.896848	0.00208265	0.260251
cg19182353	6	30265973	TRIM26	NA	0.957311	0.959782	0.00153325	0.0493324	0.955261	0.958268	0.00203057	0.0139923
cg10531864	5	55069468	DDX4;DDX4;DDX4	Island	0.967189	0.968144	0.000947063	0.0493374	0.966638	0.96725	0.000999004	0.0480436
cg17020895	1	226742293	RNF187	Island	0.0125845	0.0120121	-0.000708479	0.0493391	0.0132051	0.0124043	-0.000934581	0.0219274
cg00776364	19	43585544	FAM98C	Island	0.00496502	0.00447003	-0.000383117	0.0493397	0.00521163	0.00455237	-0.000448154	0.147112
cg15090202	13	19430080	ZMYM2;ZMYM2	Island	0.042844	0.0443118	0.00168864	0.0493403	0.0436824	0.0437613	0.00165923	0.0492972
cg09247346	1	153253136	ZBTB7B	N_Shelf	0.866639	0.871995	0.00396365	0.0493418	0.869211	0.875446	0.0047883	0.0150067
cg17768491	1	53459039	C1orf123	S_Shore	0.00663576	0.0063172	-0.000323096	0.0493418	0.00661302	0.00657008	2.69011e-05	0.879814
cg04833878	6	33493757	CUTA;CUTA;CUTA;CUTA;CUTA;CUTA;CUTA;CUTA;CUTA	Island	0.0139442	0.0131062	-0.000674832	0.049346	0.0136301	0.0132168	7.50788e-05	0.811227
cg17924476	13	106152632	NA	NA	0.96213	0.959822	-0.00202841	0.0493463	0.960222	0.960003	0.000130742	0.905467
cg25281677	1	65503082	DNAJC6;DNAJC6	N_Shore	0.0111889	0.0105675	-0.000579752	0.0493479	0.0121267	0.011289	-0.000539497	0.12554
cg16467318	15	79076028	NA	N_Shelf	0.968442	0.966197	-0.00183343	0.0493518	0.965192	0.966198	0.00159867	0.113696
cg16778405	7	157881444	PTPRN2;PTPRN2;PTPRN2	NA	0.898711	0.895257	-0.00364048	0.0493548	0.897425	0.898456	-0.00025326	0.888339
cg09380135	7	4185516	SDK1;SDK1	NA	0.938302	0.94196	0.00544916	0.0493551	0.936659	0.940737	0.00533479	0.0418043
cg12926529	11	128518559	RICS	NA	0.804176	0.798934	-0.00949575	0.049359	0.760615	0.764354	-0.00124605	0.823945
cg08841511	18	28604219	KLHL14	Island	0.0176861	0.0171277	-0.000749272	0.0493604	0.0192136	0.0178494	-0.00123466	0.00131405
cg27397625	5	170668806	TLX3	Island	0.0325426	0.0314376	-0.00136237	0.0493608	0.0369665	0.0360368	-0.000893747	0.202154
cg18122419	1	28030156	PPP1R8;PPP1R8;PPP1R8;PPP1R8;PPP1R8	Island	0.0269772	0.0276575	0.000889375	0.0493609	0.027694	0.027496	-6.42063e-05	0.885675
cg11417259	4	7809232	LOC84740	NA	0.92102	0.919493	-0.00261615	0.0493609	0.921352	0.918691	-0.00412504	0.00216616
cg00138525	16	45629855	NA	S_Shore	0.00847012	0.0081494	-0.000499065	0.0493616	0.0090216	0.00845962	-0.000535414	0.041711
cg11165465	9	139237619	NA	Island	0.00838895	0.00817011	-0.000428485	0.049365	0.00833639	0.00818362	-0.000195049	0.362901
cg14661139	5	149360440	HMGXB3;TIGD6;HMGXB3	Island	0.00533507	0.00473083	-0.000402177	0.0493666	0.0059651	0.005133	-0.000571058	0.13368
cg17740399	18	24009309	CDH2	N_Shore	0.058276	0.0559326	-0.00169742	0.0493678	0.0685531	0.0652038	-0.0016974	0.0980189
cg17944241	15	99893062	NA	NA	0.915647	0.918442	0.0020859	0.0493702	0.91644	0.917722	0.000878205	0.431133
cg21558341	7	128286224	FLNC;FLNC	N_Shelf	0.909107	0.912765	0.00242289	0.0493724	0.90922	0.911473	0.00181073	0.122685
cg23528933	7	27669255	HIBADH	Island	0.0107666	0.0100795	-0.000695806	0.0493732	0.0109923	0.00979262	-0.00102793	0.00285971
cg23010344	6	29087269	NA	Island	0.0168147	0.0187647	0.00118465	0.0493735	0.018386	0.0177086	-0.000915106	0.131038
cg18363761	17	69256030	NA	NA	0.891227	0.89495	0.00346199	0.0493755	0.893972	0.894785	0.00110199	0.563681
cg24306422	15	84114838	MIR1276;KLHL25	S_Shore	0.895187	0.893662	-0.00637157	0.0493771	0.873084	0.872609	-0.00544814	0.152208
cg13689996	2	33514176	RASGRP3	NA	0.89245	0.883229	-0.0057222	0.0493772	0.888483	0.884211	-0.00104184	0.757475
cg18846954	8	1832657	ARHGEF10	NA	0.894582	0.899793	0.00417994	0.0493774	0.898552	0.90588	0.00586289	0.0020192
cg20784785	20	55335361	NA	N_Shelf	0.226611	0.235759	0.00763485	0.0493794	0.225146	0.234161	0.00599204	0.116008
cg09324654	12	50832245	NA	Island	0.0149357	0.0120902	-0.00229321	0.0493795	0.0156419	0.0122434	-0.0027492	0.0707838
cg25928448	16	8643828	C16orf68	NA	0.915764	0.919426	0.00337569	0.049383	0.917265	0.918621	0.000689841	0.715029
cg04429140	7	99865288	MEPCE;ZCWPW1	Island	0.0192554	0.0172861	-0.0012486	0.0493835	0.0199349	0.0175576	-0.00151625	0.0280884
cg23967544	3	57179146	NA	N_Shore	0.041374	0.0431571	0.00193672	0.049384	0.0471929	0.0468833	0.00100258	0.34668
cg22453529	2	27127813	AGBL5;AGBL5	Island	0.00549225	0.00521045	-0.00024119	0.0493877	0.0057871	0.00532552	-0.000333766	0.00653468
cg07631119	19	36534713	NA	Island	0.122946	0.114994	-0.00694608	0.0493879	0.150769	0.130449	-0.0181619	2.36402e-06
cg02003624	15	76958621	MORF4L1;MORF4L1	NA	0.953037	0.949686	-0.00287571	0.0493881	0.95223	0.950443	-0.00143745	0.305442
cg17345081	7	138371343	ZC3HAV1L	Island	0.0264489	0.0274586	0.000829951	0.0493885	0.027278	0.027061	-0.0003828	0.338518
cg07522194	10	75602685	ADK	N_Shelf	0.969957	0.967891	-0.0018978	0.0493889	0.967184	0.967222	-0.000169451	0.865034
cg03745912	5	173249948	CPEB4	S_Shore	0.423858	0.414988	-0.00759162	0.0493906	0.440121	0.431891	-0.00553718	0.141312
cg12161122	16	18845592	SMG1	Island	0.0150832	0.0143517	-0.000679889	0.0493908	0.0144423	0.0141343	-0.000107886	0.750541
cg16922466	16	650675	WDR90	N_Shore	0.283712	0.297391	0.0173839	0.0493911	0.321657	0.323107	0.00714808	0.42873
cg13724220	10	134615089	NA	NA	0.883814	0.888422	0.00545323	0.0493921	0.887067	0.89433	0.00797191	0.00447385
cg14462645	19	49360829	ZNF226;ZNF226;ZNF226;ZNF226;ZNF226	NA	0.00600368	0.00576113	-0.000363922	0.0493922	0.0066606	0.00606703	-0.000473914	0.0188325
cg06648455	17	17637117	RAI1	N_Shore	0.148025	0.138807	-0.00720938	0.0493932	0.164707	0.149467	-0.0124938	0.00144782
cg13814693	4	20311280	PACRGL;PACRGL;PACRGL;PACRGL	Island	0.0111865	0.0102598	-0.000617367	0.0493967	0.011926	0.0106698	-0.000762274	0.106105
cg11237426	11	58693394	NA	N_Shelf	0.919903	0.914595	-0.00473218	0.0493971	0.912048	0.911927	0.000699091	0.787504
cg07161888	14	100429989	MEG8	NA	0.969686	0.970468	0.00108101	0.0493975	0.970214	0.969543	-0.000606862	0.24986
cg12109968	12	131673498	NA	S_Shore	0.725582	0.73169	0.0046599	0.0493975	0.721213	0.724684	0.00557666	0.0189318
cg19351166	5	174555539	NA	NA	0.279479	0.26925	-0.00939228	0.0493994	0.289943	0.280753	-0.00824884	0.0748399
cg20642765	11	13254791	ARNTL;ARNTL;ARNTL	N_Shore	0.0178353	0.0165599	-0.000900847	0.0494009	0.0208368	0.0185232	-0.00139053	0.0151386
cg20729316	11	10547133	LYVE1	NA	0.981313	0.982082	0.000678952	0.0494031	0.981186	0.981242	-4.51671e-05	0.903082
cg24895052	4	183660369	ODZ3	NA	0.91029	0.903471	-0.00548009	0.0494061	0.906518	0.908335	0.00413723	0.134628
cg23074011	6	52968193	GSTA4	S_Shore	0.00988477	0.00941023	-0.000616568	0.0494079	0.0103718	0.00928217	-0.000934396	0.00180995
cg07015749	11	73714811	NA	NA	0.936663	0.935841	-0.00191307	0.0494099	0.936898	0.933709	-0.00410266	8.36338e-05
cg06688411	1	25816456	MAN1C1	N_Shore	0.0201546	0.0212647	0.000720365	0.0494126	0.0208556	0.0209514	-0.000374576	0.311009
cg05650719	1	204747241	RASSF5;RASSF5	Island	0.0209812	0.0216089	0.000622366	0.049413	0.021709	0.0213433	-0.000137782	0.684832
cg09921392	11	69368114	NA	NA	0.749167	0.758194	0.00486111	0.0494151	0.744689	0.74945	0.00296118	0.24012
cg06493695	19	47450816	ERF	Island	0.0108378	0.0103029	-0.000474539	0.0494152	0.0107814	0.0101152	-0.000438134	0.0542797
cg00116658	6	33389495	TAPBP;TAPBP;TAPBP	Island	0.00741685	0.00667335	-0.000504063	0.0494171	0.00777419	0.00697699	-0.000617176	0.106143
cg26033529	7	90888385	NA	NA	0.914805	0.913101	-0.00468283	0.049418	0.896709	0.896847	-0.00321775	0.269033
cg05856677	13	87122433	SLITRK5	Island	0.0241876	0.0233194	-0.00107892	0.0494204	0.0268126	0.0249306	-0.00147606	0.0162333
cg18202861	19	18175345	RAB3A	Island	0.00525518	0.00506056	-0.000230996	0.0494213	0.00526271	0.00507777	-0.000168724	0.170496
cg03578153	1	95058038	SLC44A3;SLC44A3	N_Shore	0.308855	0.316547	0.00664917	0.0494233	0.311831	0.321799	0.00905404	0.00412262
cg06564837	10	82107069	DYDC1;DYDC2	Island	0.034285	0.0377616	0.00222073	0.0494264	0.0372126	0.0369941	-0.000858919	0.453142
cg11694634	19	2946151	TLE6;TLE6	NA	0.827935	0.834956	0.00382278	0.0494297	0.826618	0.832999	0.00460602	0.0282682
cg19538890	11	94249275	AMOTL1	NA	0.95534	0.957453	0.00148752	0.0494318	0.956168	0.956701	0.000217216	0.785181
cg22719269	14	95740857	BDKRB2	NA	0.00857363	0.00825482	-0.00043015	0.0494322	0.00840363	0.0081151	-0.000281156	0.163155
cg11872970	1	2866406	NA	Island	0.819952	0.817153	-0.0066132	0.0494351	0.793211	0.797065	-0.00102858	0.777995
cg07479864	2	40593019	SLC8A1;SLC8A1	NA	0.89098	0.888412	-0.00346199	0.0494381	0.890426	0.888938	-0.00210575	0.252843
cg22684843	14	102640608	C14orf73	Island	0.0646875	0.0598597	-0.00440186	0.0494387	0.0673775	0.0636922	-0.00377123	0.0969548
cg23018400	16	29948514	FAM57B	N_Shore	0.792744	0.80196	0.00461763	0.0494459	0.799071	0.802849	0.00482142	0.043852
cg00593717	12	103134194	TXNRD1	Island	0.458192	0.466716	0.0115169	0.0494472	0.481289	0.48078	0.00433581	0.454217
cg16281276	12	12394461	MANSC1	Island	0.011453	0.0116485	0.00037069	0.0494477	0.0111729	0.0113113	0.000123418	0.491137
cg23858650	5	53787890	HSPB3;HSPB3	NA	0.95335	0.949046	-0.00322674	0.0494493	0.94964	0.949316	0.000863276	0.638833
cg01718733	2	1290862	SNTG2	NA	0.973242	0.972235	-0.000949557	0.0494532	0.97279	0.972848	-0.000140158	0.760656
cg09548950	5	108773718	PJA2	S_Shore	0.0105603	0.0100668	-0.000500985	0.049454	0.0110287	0.0107002	-1.22741e-06	0.996643
cg10206397	14	88658493	NA	NA	0.751096	0.750605	-0.00773283	0.0494546	0.72471	0.729082	-0.00340645	0.409123
cg08424184	17	75769911	CARD14	Island	0.968939	0.971618	0.00126758	0.0494559	0.96865	0.971535	0.00166878	0.0220492
cg05628771	3	33156759	CRTAP	NA	0.912382	0.906965	-0.00546165	0.0494579	0.90687	0.905266	-0.00246111	0.411068
cg24779587	11	67507845	NA	NA	0.606839	0.613929	0.004948	0.0494627	0.597402	0.606034	0.00518076	0.0507473
cg00757804	16	584310	RAB40C	S_Shelf	0.964658	0.961689	-0.00269436	0.0494639	0.961103	0.960859	0.000166363	0.89725
cg17226042	15	20385122	TUBGCP5;TUBGCP5	Island	0.0707237	0.0674902	-0.00327664	0.0494655	0.0713628	0.0686603	-0.000718668	0.694362
cg09743375	4	799452	CPLX1	N_Shelf	0.0427637	0.0402134	-0.00223842	0.0494659	0.0442751	0.0418606	-0.00197987	0.0868175
cg11253136	4	174664529	NA	Island	0.131598	0.134522	0.00501505	0.0494667	0.15408	0.156118	0.00452084	0.0948151
cg26153045	6	161614720	AGPAT4	NA	0.0366317	0.0386386	0.00130141	0.0494673	0.0384388	0.0380152	-0.000349799	0.605092
cg05647859	11	95757492	CCDC82	NA	0.966462	0.963477	-0.00250182	0.0494674	0.964971	0.962952	-0.00161166	0.203836
cg21784383	5	154211360	C5orf4	NA	0.949496	0.945619	-0.00311311	0.0494682	0.945823	0.945438	0.000194863	0.900999
cg18688305	22	27985981	RHBDD3	NA	0.936016	0.939153	0.00241334	0.0494692	0.937355	0.938002	-0.000193578	0.883434
cg14220277	1	8008382	ERRFI1	Island	0.00643373	0.00575541	-0.000474955	0.0494698	0.00664851	0.00593673	-0.000437092	0.213707
cg07878955	10	71006953	NA	N_Shore	0.0149225	0.0162849	0.0008068	0.0494731	0.016111	0.0160827	-0.000174746	0.655732
cg12301972	17	73732550	BIRC5;EPR1;BIRC5;BIRC5	NA	0.954968	0.953189	-0.0028286	0.0494792	0.950779	0.947949	-0.00350907	0.029818
cg12868173	6	52708442	NA	NA	0.968984	0.970161	0.0010091	0.04948	0.969336	0.969222	-0.000347479	0.50949
cg05007375	14	22634892	C14orf119;ACIN1;ACIN1;ACIN1	S_Shore	0.00544813	0.00574539	0.000279163	0.049482	0.00579154	0.00561593	-0.000127324	0.345178
cg22450342	11	3196529	MRGPRG;C11orf36	Island	0.771659	0.778573	0.00622344	0.0494828	0.771094	0.77661	0.00491085	0.130787
cg04784842	13	112851580	F10	S_Shore	0.932694	0.934083	0.00171431	0.0494849	0.933336	0.932545	-0.00115225	0.217519
cg09720573	21	37561599	DSCR3;DSCR3	Island	0.0042059	0.00367268	-0.000377688	0.0494985	0.00453624	0.00381066	-0.000516579	0.142156
cg05098037	3	49271861	NA	NA	0.952048	0.948499	-0.00291536	0.0494986	0.950069	0.949793	0.0005343	0.7151
cg18640250	2	74607199	DQX1	N_Shelf	0.137188	0.129358	-0.00581981	0.0494998	0.152886	0.141967	-0.00810417	0.0131482
cg25195210	1	37974405	EPHA10	S_Shore	0.735784	0.72729	-0.00950401	0.0495007	0.702894	0.698742	-0.00242904	0.644491
cg22007809	16	83290470	USP10	N_Shore	0.334844	0.330993	-0.00709385	0.0495023	0.307192	0.306859	-0.00521825	0.13323
cg26248586	10	134815205	NA	NA	0.459961	0.47374	0.00906511	0.0495028	0.440528	0.458112	0.0123028	0.00838925
cg12436738	3	51721870	GRM2;GRM2	N_Shelf	0.908738	0.912423	0.00258923	0.0495057	0.907402	0.911631	0.00393506	0.00312108
cg23637124	1	153324479	EFNA3	Island	0.00593196	0.0053071	-0.000414176	0.0495063	0.00653967	0.00561032	-0.000648595	0.119834
cg04334016	19	34994633	CCNE1;CCNE1	N_Shore	0.00383936	0.00340506	-0.000300361	0.0495068	0.00397854	0.00354372	-0.000256322	0.312902
cg17119279	8	23623255	NA	Island	0.00558898	0.00502406	-0.000415971	0.0495082	0.00604792	0.00532228	-0.000522512	0.165697
cg19607387	5	180478485	NA	S_Shelf	0.915198	0.918181	0.0026357	0.0495084	0.915958	0.917254	0.0014201	0.28374
cg03505427	20	539083	TCF15	Island	0.0138146	0.0145286	0.00060008	0.049511	0.0169252	0.0167041	-0.000244342	0.495986
cg10140957	2	234333669	UGT1A10;UGT1A1;UGT1A1;UGT1A6;UGT1A8;UGT1A4;UGT1A3;UGT1A6;UGT1A9;UGT1A7;UGT1A5	NA	0.965526	0.967634	0.00146123	0.0495116	0.965146	0.966629	0.000903743	0.290209
cg27022615	8	120497873	NOV;NOV	Island	0.0298951	0.0311618	0.00176547	0.049513	0.0297535	0.0306815	0.00156977	0.0784674
cg14141517	6	29061902	NA	N_Shelf	0.369618	0.383054	0.0075882	0.0495144	0.370806	0.385013	0.0109407	0.00536804
cg03592283	6	336114	IRF4	N_Shore	0.0118717	0.0125989	0.000628398	0.0495146	0.0123467	0.0129645	0.000648793	0.0517622
cg16747928	4	9084444	NA	NA	0.786904	0.770467	-0.0115525	0.0495158	0.790646	0.763053	-0.0227279	0.000165741
cg23962380	19	2657834	NA	S_Shelf	0.524177	0.515803	-0.00769211	0.0495207	0.527313	0.521733	-0.0044741	0.267753
cg23814154	12	104248664	C12orf75;C12orf75	Island	0.0117715	0.0107515	-0.000701259	0.0495215	0.012222	0.0108915	-0.00095005	0.0625208
cg23235154	12	29923499	NA	NA	0.965127	0.961713	-0.00256743	0.0495224	0.963287	0.962054	-0.000838705	0.554933
cg11912754	14	61298389	SNAPC1	N_Shore	0.466093	0.475656	0.00648588	0.0495226	0.459489	0.471118	0.00852969	0.00996765
cg09637363	8	17545690	MTUS1;MTUS1;MTUS1;MTUS1;MTUS1	NA	0.963331	0.959499	-0.00268705	0.0495244	0.960735	0.959841	-0.000152364	0.911675
cg27544671	8	19718985	INTS10	Island	0.0118801	0.0130289	0.000772155	0.0495247	0.012909	0.0126668	-0.000379719	0.332316
cg09858925	17	76573246	NA	S_Shelf	0.969096	0.970991	0.00123918	0.0495277	0.968282	0.969141	0.000409713	0.53209
cg01678878	6	7082907	RREB1;RREB1;RREB1;RREB1	N_Shelf	0.0100823	0.00863834	-0.00160856	0.0495283	0.0108412	0.00898401	-0.00164427	0.0107732
cg14464526	7	98940017	ZKSCAN5;ZKSCAN5	N_Shore	0.0139306	0.0133638	-0.000674303	0.0495315	0.0151991	0.0137085	-0.00132838	0.000498125
cg00382470	6	43151669	PTK7;PTK7;PTK7;PTK7	N_Shore	0.745033	0.750316	0.00606483	0.0495392	0.752043	0.757804	0.00569936	0.0591576
cg06268701	5	179951101	SCGB3A1	Island	0.133881	0.127295	-0.00374626	0.0495393	0.13551	0.129767	-0.00287665	0.119779
cg06875660	20	61555277	KCNQ2;KCNQ2;KCNQ2;KCNQ2;KCNQ2	Island	0.773977	0.756324	-0.017012	0.0495397	0.773485	0.746955	-0.0263428	0.00177222
cg18005822	19	14951872	NA	Island	0.00729155	0.00696825	-0.000340779	0.0495399	0.00742052	0.00688363	-0.000487857	0.00785502
cg12453623	20	32044583	RALY;RALY	Island	0.0462154	0.0496348	0.00207986	0.0495403	0.0480827	0.0487015	-0.000134055	0.894925
cg19109909	16	52882630	NA	Island	0.260591	0.26996	0.0148065	0.0495434	0.297505	0.291814	0.00028863	0.970707
cg01831476	16	17806260	NA	NA	0.949048	0.951618	0.00155814	0.0495435	0.950255	0.950854	-0.00025091	0.739299
cg07998070	5	113772005	KCNN2	NA	0.615271	0.627943	0.00829835	0.0495442	0.60811	0.629934	0.016999	9.85774e-05
cg05729000	2	200033124	SATB2	Island	0.0157138	0.0147761	-0.000813078	0.0495455	0.0160867	0.0149952	-0.000665552	0.0742498
cg25551362	6	168133196	NA	Island	0.968136	0.969957	0.00111934	0.0495468	0.968406	0.970058	0.0011704	0.0549128
cg21149147	15	38644816	C15orf57;C15orf57;C15orf57	N_Shelf	0.00960212	0.0091408	-0.000427579	0.0495473	0.00985955	0.00927498	-0.000484872	0.0301812
cg12745160	20	32311314	ASIP	NA	0.882785	0.874624	-0.00662289	0.0495537	0.872518	0.868908	-0.001232	0.721185
cg19084916	6	33047707	BRD2;BRD2	Island	0.00573178	0.0054657	-0.000286614	0.0495538	0.00565916	0.00549307	-0.000117388	0.363324
cg11701951	2	111596477	BCL2L11;BCL2L11;BCL2L11	Island	0.00551321	0.00580814	0.000210528	0.0495565	0.0057038	0.0058477	7.03771e-05	0.617138
cg12489526	12	6626349	ACRBP	Island	0.602068	0.619523	0.0127319	0.0495571	0.580555	0.598973	0.013012	0.052468
cg08903381	1	13944235	PRDM2;PRDM2;PRDM2	N_Shelf	0.957089	0.959865	0.00248084	0.0495585	0.957197	0.958889	0.00131648	0.332876
cg26189067	19	19509991	CILP2	Island	0.0102601	0.00916169	-0.000769085	0.0495631	0.0110046	0.00988562	-0.000800405	0.0951629
cg26706896	21	45699646	COL18A1;COL18A1;COL18A1	N_Shore	0.496547	0.497217	-0.00668024	0.0495647	0.473647	0.478114	-0.0026502	0.452753
cg16505237	7	20672954	ABCB5;ABCB5;ABCB5	NA	0.931423	0.92673	-0.00460109	0.0495656	0.926872	0.927464	0.000363606	0.879543
cg09889103	5	138117002	CTNNA1	Island	0.058106	0.0615629	0.00349535	0.0495662	0.0602086	0.0606197	0.000278355	0.865695
cg12749048	5	176810118	PRR7	N_Shelf	0.946444	0.943614	-0.00487104	0.049569	0.935481	0.932319	-0.00477015	0.0824485
cg11294084	19	54871777	PRMT1;PRMT1;PRMT1	N_Shore	0.0188204	0.0182547	-0.000778548	0.0495736	0.0194382	0.0188977	-0.000351538	0.354657
cg20799268	1	111843855	ADORA3;ADORA3;ADORA3	NA	0.949379	0.945392	-0.00350664	0.0495761	0.944525	0.944764	0.000871853	0.645191
cg17083281	17	71340857	UNC13D	NA	0.114591	0.116921	0.00682978	0.049577	0.144418	0.137097	-0.000291622	0.940873
ch.3.1112796R	3	172070831	RPL22L1	Island	0.0213326	0.0220765	0.000830577	0.0495811	0.0219514	0.0219957	0.000153249	0.730543
cg12589749	3	45706409	SACM1L	S_Shore	0.00864289	0.00818128	-0.000527649	0.049582	0.00949581	0.00855668	-0.000868104	0.00145624
cg03581271	5	72178295	TNPO1;TNPO1	N_Shore	0.955434	0.951612	-0.00291463	0.0495842	0.95215	0.950756	-0.000753569	0.618465
cg04916523	6	79634520	IRAK1BP1	S_Shore	0.00791154	0.00745264	-0.000383638	0.0495849	0.00909372	0.00836664	-0.000403698	0.117004
cg04798919	4	76868678	USO1	Island	0.00937381	0.00894923	-0.000460812	0.0495862	0.0103633	0.00977978	-0.000462843	0.0880274
cg00140191	14	53977977	CNIH	Island	0.00633929	0.00612718	-0.000297532	0.049587	0.00655692	0.00617374	-0.000324348	0.0499702
cg04187187	18	3211598	MYOM1;MYOM1	NA	0.968474	0.967233	-0.00152691	0.0495874	0.965721	0.966424	0.000423764	0.579358
cg18697089	6	30402182	TRIM39;HCG18;HCG18;TRIM39	Island	0.00891951	0.00811398	-0.000590147	0.0495879	0.00945766	0.00862616	-0.000415796	0.381738
cg01767885	3	72309655	NA	NA	0.049346	0.0508477	0.00246365	0.0495887	0.0532406	0.0538665	0.00237822	0.0767392
cg07672479	5	172683529	STC2	N_Shelf	0.535402	0.531947	-0.00583636	0.0495911	0.526648	0.5216	-0.00660172	0.031038
cg08826460	22	16020468	CECR5;CECR4;CECR4;CECR5	Island	0.0307997	0.0340844	0.00251704	0.049595	0.0306946	0.034224	0.00285744	0.0166695
cg24690810	18	50409180	C18orf26	NA	0.568212	0.577555	0.0145141	0.0495951	0.600897	0.611904	0.0146498	0.026738
cg23911097	15	38886984	ZFYVE19;ZFYVE19;DNAJC17	Island	0.00241798	0.00212153	-0.000221774	0.0495998	0.00303118	0.00230751	-0.000623592	0.0804535
cg15863924	3	115743987	ZBTB20;ZBTB20;ZBTB20;ZBTB20;ZBTB20;ZBTB20	NA	0.869704	0.869712	-0.00599047	0.0496021	0.84804	0.84853	-0.00600208	0.060978
cg20306032	19	51488299	NA	N_Shelf	0.955429	0.957549	0.001562	0.0496049	0.953532	0.955915	0.00170736	0.0396311
cg05981785	3	10337520	SEC13;SEC13;SEC13;SEC13	Island	0.00658465	0.00636329	-0.000305384	0.049607	0.00658285	0.00626487	-0.000267803	0.074338
cg06298579	13	110987886	NA	NA	0.941336	0.943495	0.00178066	0.0496078	0.942958	0.943548	1.17645e-05	0.988932
cg10116794	12	131365133	GALNT9;LOC100130238	N_Shore	0.688962	0.685912	-0.00618449	0.0496121	0.682045	0.678958	-0.0062207	0.0516272
cg02283949	4	185062836	STOX2	N_Shore	0.974483	0.972195	-0.00215126	0.0496128	0.972197	0.970776	-0.00129953	0.304236
cg10599948	12	54509148	DNAJC14	N_Shore	0.365889	0.374047	0.00721439	0.049613	0.354685	0.365933	0.0100268	0.00700919
cg19504001	16	75807474	NA	S_Shelf	0.972757	0.970943	-0.00163387	0.0496131	0.971021	0.971285	0.000524899	0.530993
cg19627653	11	63892600	RPS6KA4;MIR1237;RPS6KA4	Island	0.989538	0.99055	0.000513484	0.0496133	0.989116	0.990289	0.000687173	0.0585921
cg16026902	6	16431264	ATXN1;ATXN1	N_Shelf	0.0881252	0.0952326	0.0077537	0.0496154	0.101075	0.108496	0.00666811	0.113798
cg16752592	11	63892478	RPS6KA4;MIR1237;RPS6KA4	Island	0.987403	0.988586	0.000639074	0.0496162	0.987317	0.988355	0.000547706	0.225602
cg21642245	7	133646118	SLC35B4	NA	0.720436	0.731172	0.00607879	0.0496214	0.735371	0.73293	-0.00548457	0.0764179
cg12475759	19	7362252	NA	N_Shelf	0.700638	0.697334	-0.0119148	0.0496218	0.663184	0.664433	-0.00784072	0.223423
cg16794017	1	93023460	EVI5	Island	0.0163748	0.0172312	0.000673015	0.0496218	0.0164909	0.0166806	0.000104709	0.748247
cg10124440	19	4229055	SHD	N_Shore	0.285815	0.290345	0.00963361	0.049622	0.302273	0.298374	0.00339267	0.490765
cg21488398	6	27399342	FKSG83	NA	0.957148	0.953353	-0.00302322	0.0496255	0.955284	0.955445	0.000713571	0.611817
cg09801828	3	45956165	FYCO1	NA	0.773895	0.772189	-0.00763526	0.0496258	0.747669	0.750768	-0.00582023	0.133839
cg06682978	12	98292359	ANKS1B	NA	0.927848	0.93089	0.00246789	0.0496274	0.92868	0.928945	0.000480778	0.706609
cg00968800	1	24663780	NIPAL3	NA	0.962908	0.961145	-0.00206143	0.0496279	0.959871	0.959922	-0.000473379	0.652906
cg26700716	6	170424109	NA	N_Shore	0.89952	0.903204	0.00302528	0.0496292	0.902286	0.902634	-0.000271507	0.858974
cg10632214	3	135575298	AMOTL2	Island	0.013139	0.0137515	0.000508244	0.0496297	0.0130978	0.012926	-0.000192641	0.328854
cg13121490	10	89613102	PTEN;KILLIN;KILLIN	Island	0.00354409	0.00314633	-0.000272058	0.0496307	0.00371542	0.00334671	-0.000198138	0.480337
cg07902473	21	46280207	NA	N_Shore	0.831201	0.839912	0.00540621	0.0496328	0.825586	0.832981	0.00476155	0.0847103
cg22815534	11	72696650	ARHGEF17	Island	0.00640739	0.00606551	-0.000328882	0.0496339	0.00676454	0.00626277	-0.000417769	0.0088373
cg23261491	19	41756011	ZNF529;ZNF529;ZNF529;ZNF529	Island	0.0106838	0.00999617	-0.000627223	0.0496344	0.0106623	0.00983224	-0.000408732	0.121972
cg15347434	4	134287239	NA	N_Shore	0.0258965	0.0264896	0.000998239	0.0496362	0.0264023	0.0268265	0.000797744	0.104177
cg17525428	10	134500302	NA	NA	0.551356	0.569653	0.0129833	0.0496385	NA	NA	NA	NA
cg09179249	10	133869765	NA	Island	0.78516	0.792622	0.00637269	0.0496401	0.785908	0.79281	0.00655712	0.0613977
cg07556119	2	74185549	TET3	NA	0.906296	0.895869	-0.00743356	0.0496409	0.900272	0.899808	0.00236878	0.559882
cg05715492	6	31871256	VARS	Island	0.0127871	0.0136307	0.000627212	0.0496412	0.013372	0.0130964	-0.000164549	0.599017
cg00127545	14	57932850	TOMM20L	Island	0.00960577	0.0100712	0.000468506	0.049643	0.00950048	0.0103889	0.000924002	0.000191679
cg10092265	16	1066555	LOC146336	N_Shore	0.855597	0.851571	-0.00695243	0.0496467	0.842108	0.83768	-0.00719911	0.0486484
cg21530087	12	78487561	NA	NA	0.00473452	0.00455014	-0.000233029	0.0496483	0.00482475	0.00468633	-0.000133164	0.271467
cg01331992	10	123268435	FGFR2;FGFR2;FGFR2;FGFR2;FGFR2;FGFR2;FGFR2;FGFR2;FGFR2	NA	0.949618	0.948762	-0.00207093	0.0496493	0.950483	0.948216	-0.00304426	0.0025528
cg10264187	3	140656469	RBP2	NA	0.915574	0.9145	-0.00381252	0.0496508	0.904708	0.906287	-0.00132889	0.546453
cg17601710	11	122035796	UBASH3B	S_Shelf	0.971444	0.970168	-0.00117655	0.0496515	0.970421	0.970824	0.000515047	0.399561
cg07658809	8	52974321	PCMTD1	Island	0.00783859	0.00744124	-0.000346927	0.0496557	0.00790036	0.00748229	-0.000181136	0.298297
cg11143092	13	109759331	COL4A2	S_Shore	0.0784351	0.082159	0.00299657	0.0496559	0.0795754	0.0828105	0.00408318	0.00959171
cg27639942	19	14501403	TECR;MIR639;TECR	Island	0.00521632	0.00458286	-0.000392308	0.0496566	0.00528471	0.00475699	-0.000246917	0.495983
cg04847548	1	3329730	PRDM16;PRDM16	N_Shelf	0.547948	0.559289	0.0134069	0.0496588	0.55649	0.560048	0.00767036	0.259033
cg02417480	10	103524491	FGF8;FGF8;FGF8;FGF8	N_Shore	0.10897	0.111722	0.00292767	0.0496591	0.11996	0.123016	0.00410942	0.0102609
cg23309843	7	28305109	CREB5	NA	0.721743	0.710318	-0.0122913	0.0496622	0.673302	0.675817	-0.0033647	0.627423
cg15082824	7	64476218	ZNF92;ZNF92;ZNF92;ZNF92	N_Shore	0.0147544	0.0155559	0.000543781	0.0496627	0.0155953	0.0152151	-0.000432071	0.137427
cg07836831	6	28999337	TRIM27	Island	0.0319092	0.0327659	0.0016116	0.0496703	0.0323667	0.0321001	0.00112844	0.171779
cg12020794	1	17253114	SDHB;SDHB	Island	0.00850209	0.00920115	0.000452664	0.049672	0.00940251	0.00886383	-0.000559582	0.0148792
cg16894974	1	70592929	HHLA3;ANKRD13C;HHLA3;HHLA3;HHLA3;ANKRD13C	Island	0.02594	0.0251578	-0.00109783	0.0496741	0.0285424	0.0279923	-0.000413511	0.507936
cg13915719	14	73296180	C14orf43;C14orf43	Island	0.0299498	0.0292544	-0.00123957	0.049675	0.0304701	0.0294435	-0.00156619	0.0131408
cg18027946	7	874460	UNC84A;UNC84A	S_Shelf	0.968921	0.970992	0.00126915	0.0496758	0.968601	0.969059	-0.00015155	0.821905
cg06027843	12	6517472	GAPDH	N_Shelf	0.00647413	0.006128	-0.000322224	0.0496759	0.00656747	0.00608068	-0.000394941	0.0135623
cg15964309	3	52065687	DUSP7	Island	0.0452065	0.0408711	-0.00219426	0.049676	0.0452152	0.0422145	-0.000410335	0.753144
cg10439737	17	33967949	SRCIN1	Island	0.00693426	0.00629802	-0.000445861	0.0496775	0.00737165	0.00645507	-0.000630827	0.129469
cg17898189	3	33148102	CRTAP	NA	0.386323	0.3756	-0.00847196	0.0496776	0.379675	0.375309	-0.00331278	0.451134
cg23202545	1	203592824	KLHDC8A	NA	0.621413	0.640714	0.010959	0.0496807	0.586097	0.610898	0.0146709	0.0140576
cg14718680	1	38284837	POU3F1	Island	0.0107145	0.0111965	0.000474783	0.0496856	0.0108149	0.0110829	0.000369836	0.147582
cg12354270	4	606584	NA	N_Shelf	0.670717	0.668526	-0.00843955	0.0496863	0.662992	0.665257	-0.0021312	0.610939
cg23975973	19	53366743	LIG1	N_Shore	0.903212	0.910431	0.00582552	0.049692	0.898392	0.902057	0.000891237	0.762673
cg16490823	4	186178259	HELT	Island	0.00694923	0.0063224	-0.000471877	0.0496923	0.00739505	0.0065147	-0.000661078	0.130196
cg26288991	14	104380857	NA	Island	0.0461493	0.0482211	0.0018052	0.0496924	0.0455477	0.045668	-0.000266814	0.729121
cg06703222	6	110405844	GPR6	N_Shore	0.0274452	0.0288111	0.00153434	0.0496958	0.0299929	0.0305993	0.000730047	0.334594
cg07749194	7	12578132	SCIN	S_Shore	0.776981	0.776768	-0.00897134	0.049696	0.738918	0.746304	-0.00252635	0.59409
cg05990214	3	151251229	NA	Island	0.957625	0.959232	0.00210776	0.0496968	0.956583	0.957578	0.00148981	0.179584
cg02726263	16	28844031	RABEP2;RABEP2	Island	0.00640482	0.0056107	-0.000493476	0.0496982	0.00682533	0.00576518	-0.000740175	0.0369992
cg02339674	6	33365947	PFDN6;WDR46;WDR46	S_Shore	0.373916	0.38255	0.00731284	0.0496987	0.363548	0.374402	0.00940294	0.0118251
cg25083636	10	13429401	SEPHS1	NA	0.191771	0.188807	-0.0028602	0.0496993	0.192591	0.190378	-0.00164233	0.265258
cg00458454	12	120609365	NA	Island	0.0149013	0.0142759	-0.000649254	0.0497004	0.0156859	0.0146688	-0.000967738	0.00913648
cg04031344	3	51716175	GRM2;GRM2;GRM2;GRM2	Island	0.0106632	0.00890882	-0.00143617	0.0497007	0.0442245	0.0287858	-0.0161595	6.03476e-09
cg12309668	5	63837649	RGS7BP	Island	0.0352575	0.0369827	0.00146467	0.0497009	0.0373161	0.0376015	-0.000342455	0.641042
cg17833341	1	1362540	VWA1;VWA1	N_Shore	0.851371	0.857531	0.00371709	0.0497017	0.846649	0.854842	0.00527407	0.00688755
cg05656442	7	100647644	PLOD3;PLOD3;ZNHIT1	Island	0.0445635	0.0473206	0.00239063	0.0497019	0.0486061	0.0487361	-0.000878721	0.499363
cg10953508	10	134971321	TUBGCP2;ZNF511	N_Shore	0.0379051	0.0358176	-0.001925	0.0497026	0.0383746	0.0371498	-0.00105665	0.299058
cg00314750	19	41051123	APLP1;APLP1	Island	0.00705195	0.00649034	-0.000442612	0.0497035	0.00747688	0.00681103	-0.000475472	0.237595
cg19317715	12	119368912	TRIAP1;GATC	Island	0.180667	0.170679	-0.00472872	0.0497041	0.179312	0.172079	-0.00410144	0.0869912
cg05593009	4	7990840	AFAP1;AFAP1	N_Shore	0.38918	0.379115	-0.00889322	0.0497053	0.3924	0.385281	-0.00669102	0.157534
cg11617357	21	45181234	C21orf67;C21orf67	N_Shelf	0.902578	0.899807	-0.00437132	0.0497062	0.89842	0.89496	-0.00573759	0.0114077
cg12429444	3	119962624	NA	NA	0.684672	0.691334	0.00694834	0.0497067	0.699455	0.705294	0.00584752	0.105536
cg25209842	2	45089016	SIX2	Island	0.394747	0.403612	0.0112515	0.0497075	0.421684	0.424391	0.00695582	0.200392
cg20418501	4	16468526	LDB2;LDB2	NA	0.862446	0.866694	0.00302405	0.0497124	0.86064	0.863337	0.0022554	0.125216
cg16028201	4	2903986	MFSD10;MFSD10	N_Shore	0.544677	0.551758	0.00853189	0.049713	0.565905	0.564562	0.00214886	0.635441
cg18183892	21	44613606	TRPM2	Island	0.441934	0.435164	-0.012999	0.0497147	0.420805	0.432241	0.00362046	0.562981
cg19434221	17	43165425	TBX21	N_Shore	0.159624	0.163871	0.00461661	0.0497152	0.169097	0.174891	0.00499119	0.0228194
cg19323374	7	156887297	DNAJB6	S_Shore	0.596761	0.602155	0.0106912	0.0497153	0.608059	0.60678	0.00446623	0.417865
cg24838495	2	142605427	LRP1B;LRP1B	S_Shore	0.00897136	0.00856724	-0.000450564	0.0497159	0.00991947	0.00902086	-0.000800521	0.00165143
cg06265760	19	1307304	MUM1;MUM1	S_Shore	0.600249	0.592611	-0.0121872	0.0497186	0.553123	0.559153	-0.00174038	0.782159
cg05530630	9	114552351	SNX30	N_Shore	0.460584	0.470181	0.00713768	0.049722	0.476936	0.491046	0.0122124	0.00098353
cg06372654	19	4531978	NA	Island	0.00919125	0.0101986	0.000768948	0.0497236	0.00978943	0.0096176	-0.000183883	0.606164
cg25972943	16	52027026	RBL2	S_Shore	0.00571623	0.00541541	-0.000279965	0.0497247	0.00665085	0.00603909	-0.000380449	0.0381968
cg26719995	6	29092695	NA	S_Shore	0.0422675	0.0436303	0.00181397	0.049726	0.0428048	0.0429828	0.000616239	0.510251
cg14564229	12	112387769	LHX5	Island	0.0335528	0.0348543	0.00110043	0.0497307	0.0356712	0.035477	0.000644631	0.257178
cg09750775	11	324561	NA	S_Shelf	0.925393	0.925173	-0.00345182	0.0497308	0.92652	0.92301	-0.00669512	0.000606799
cg27540038	8	54954714	RGS20;RGS20	Island	0.0186644	0.017679	-0.000891018	0.0497309	0.0202846	0.0196098	-0.000337031	0.501545
cg01180236	5	87600003	TMEM161B	N_Shore	0.0834366	0.0792904	-0.00397999	0.0497313	0.077175	0.0750412	-0.00167999	0.409653
cg02567788	17	43403072	CDK5RAP3	Island	0.0103991	0.00999626	-0.000546193	0.0497314	0.011185	0.0106427	-0.000565641	0.114597
cg26067319	12	50911006	NA	N_Shelf	0.86194	0.859963	-0.00638715	0.0497315	NA	NA	NA	NA
cg00712044	7	157168309	PTPRN2;PTPRN2;PTPRN2	N_Shore	0.378559	0.362988	-0.0113383	0.0497319	0.39459	0.374566	-0.0145009	0.0112607
cg25125340	7	2099982	MAD1L1;MAD1L1;MAD1L1	NA	0.95328	0.951157	-0.00213208	0.0497346	0.954863	0.952631	-0.00215858	0.0288433
ch.2.47848289F	12	121887287	HIP1R	S_Shore	0.0139515	0.0132053	-0.000681524	0.0497356	0.0142937	0.0132955	-0.000814796	0.0191178
cg08025415	1	46441808	C1orf190;POMGNT1	Island	0.00449476	0.0039536	-0.000368018	0.0497361	0.00464153	0.00397673	-0.000426054	0.112006
cg00933242	18	49312707	DCC	NA	0.964839	0.966106	0.00142027	0.0497367	0.96548	0.965114	-0.000654434	0.342831
cg14864508	14	76913273	C14orf174;TMED8	Island	0.0190006	0.019986	0.00060842	0.0497375	0.0195112	0.0196643	0.000115642	0.715091
cg04559183	10	76839145	NA	Island	0.0647648	0.0596126	-0.00265121	0.0497375	0.0653621	0.0604793	-0.00310825	0.0242855
cg23698287	12	103374349	CHST11	N_Shore	0.0055649	0.0053264	-0.000280384	0.0497385	0.00594582	0.00539147	-0.00048375	0.00542695
cg04166411	1	226395132	GUK1;GUK1	Island	0.0550891	0.0531544	-0.00184646	0.0497396	0.0559101	0.0553664	-0.000342454	0.688551
cg13731387	8	134252541	NA	NA	0.481478	0.500736	0.0130595	0.0497401	0.471141	0.490418	0.011627	0.0640281
cg15282819	16	67723847	CHTF8;CHTF8;CIRH1A;CHTF8;CHTF8	N_Shore	0.0355045	0.0369271	0.00131902	0.0497414	0.0365198	0.0365669	-1.1571e-06	0.998647
cg18059397	5	132849858	FSTL4	NA	0.899925	0.902727	0.00230457	0.0497439	0.900821	0.902528	0.00132637	0.265011
cg21586412	2	48521311	KLRAQ1;KLRAQ1;KLRAQ1;KLRAQ1	Island	0.00816606	0.00773757	-0.00041669	0.0497468	0.00833162	0.00797114	-0.000354529	0.0718524
cg21829328	9	4481175	SLC1A1	Island	0.0774491	0.0752543	-0.00240622	0.0497471	0.0796188	0.0773771	-0.00255354	0.0482296
cg25940248	1	227544761	C1orf96	Island	0.0158782	0.0168378	0.000663696	0.0497478	0.0164952	0.0163262	-0.000354572	0.306528
cg05033529	12	51629157	KRT18;KRT18;KRT18	Island	0.00419712	0.00377269	-0.000328384	0.0497489	0.00456494	0.00390666	-0.000509648	0.113151
cg24644436	15	40036861	EHD4	NA	0.916252	0.919221	0.00290272	0.0497512	0.918314	0.917225	-0.00112519	0.446505
cg10266211	20	61053982	SLC17A9	N_Shore	0.933582	0.9367	0.00214894	0.049753	0.934951	0.93557	-3.36727e-05	0.974361
cg11953881	11	64285637	PYGM;PYGM	N_Shelf	0.962334	0.960257	-0.00183693	0.0497548	0.95912	0.95773	-0.00126405	0.245618
cg22613410	16	1091235	NA	N_Shore	0.614187	0.612418	-0.00871556	0.0497564	0.588134	0.58869	-0.00681588	0.13089
cg01722933	8	28315907	NA	S_Shore	0.00477889	0.00431941	-0.000337454	0.0497616	0.00501045	0.00445444	-0.000367923	0.245648
cg03117079	19	403730	SHC2	N_Shore	0.942214	0.945687	0.00341643	0.049763	0.944278	0.946677	0.00241335	0.159046
cg26718878	13	109830156	COL4A2	NA	0.770446	0.775677	0.00410207	0.0497635	0.760804	0.767446	0.00601673	0.00492727
cg16950941	19	45113293	FCGBP	Island	0.602773	0.617329	0.00854176	0.0497641	0.592767	0.603541	0.00438	0.329897
cg02860199	6	139232393	ECT2L	NA	0.711422	0.708666	-0.0103132	0.0497669	0.675325	0.677661	-0.00710639	0.195356
cg09171882	2	182030513	ITGA4;ITGA4	Island	0.00999998	0.010556	0.000377997	0.049769	0.0100207	0.0102498	0.000111554	0.570258
cg26808921	4	41581745	NA	S_Shelf	0.976204	0.973884	-0.00178272	0.0497705	0.974883	0.974067	-0.000475837	0.605413
cg13861536	9	133354306	SNORD62B;BAT2L1;SNORD62A	NA	0.961988	0.963787	0.00135425	0.0497718	0.963087	0.963257	-0.000346232	0.59694
cg14768256	2	241235079	NA	N_Shore	0.953742	0.9526	-0.00186	0.049773	0.950095	0.950506	-0.000756646	0.470101
cg00692380	7	131909690	PLXNA4;PLXNA4;PLXNA4	N_Shore	0.40684	0.415204	0.00737782	0.0497732	0.400419	0.412913	0.00923036	0.0145622
cg04172748	17	4657982	PLD2	S_Shore	0.408811	0.406697	-0.00787978	0.0497748	0.37054	0.371347	-0.00478825	0.221106
cg12517452	19	5161732	PTPRS;PTPRS;PTPRS;PTPRS	Island	0.987633	0.987285	-0.000407439	0.0497804	0.987135	0.987472	0.00025895	0.219795
cg24666702	12	38651086	SLC2A13	NA	0.968893	0.965801	-0.00259187	0.0497806	0.966993	0.964781	-0.00174881	0.179985
cg05472587	2	177138737	NA	NA	0.941488	0.94637	0.00294219	0.0497828	0.938976	0.944928	0.00336142	0.0276671
cg21488132	2	10583178	NA	N_Shore	0.960489	0.962518	0.00236102	0.0497861	0.959196	0.961682	0.00258991	0.0343786
cg09777506	1	36388432	TRAPPC3	S_Shore	0.817045	0.818901	-0.00644154	0.0497865	0.78575	0.793208	-0.000422711	0.903876
cg17389218	4	15823966	TAPT1	NA	0.674303	0.688758	0.0200719	0.049788	0.691463	0.6952	0.00959173	0.324555
cg16251079	2	159852018	WDSUB1;WDSUB1;WDSUB1	S_Shore	0.0364146	0.0383452	0.00120118	0.0497889	0.0377958	0.0382308	0.000620132	0.312941
cg18186394	2	219881835	PTPRN	N_Shore	0.0888695	0.0844421	-0.00399497	0.0497911	0.0921086	0.0904458	-0.00168134	0.384383
cg21520131	10	82106551	DYDC2;DYDC1;DYDC2	Island	0.0137436	0.0127038	-0.000796114	0.0497959	0.0151414	0.0134404	-0.00141467	0.0211578
cg03486259	17	15268549	NA	NA	0.842081	0.843279	-0.00693018	0.0497975	0.813261	0.815865	-0.00622825	0.0916776
cg05392263	19	10537881	KRI1	Island	0.0113781	0.0107041	-0.000733726	0.0497978	0.0115156	0.0102598	-0.00121409	0.000189051
cg03475660	7	87687822	SRI;SRI	S_Shore	0.0187287	0.017708	-0.00101125	0.0497984	0.0219497	0.01974	-0.00126635	0.02342
cg04249559	15	43193654	DUOX2;DUOXA2	N_Shore	0.0844287	0.0820337	-0.00259436	0.0497985	0.0810218	0.0805232	-0.00180932	0.16283
cg22658649	13	33017903	NA	S_Shelf	0.982007	0.981041	-0.000903048	0.0497994	0.980945	0.981	0.000204298	0.668436
cg08466401	1	112810499	WNT2B	Island	0.00528696	0.0047285	-0.000370778	0.0498016	0.0056238	0.00487519	-0.000498929	0.182711
cg21437521	17	76479682	RPTOR;RPTOR	S_Shore	0.740306	0.739381	-0.0109259	0.0498035	0.70651	0.712728	-0.00329232	0.582958
cg00396520	12	112059511	RASAL1	S_Shore	0.771831	0.77094	-0.00925835	0.0498081	0.7341	0.74012	-0.00272311	0.574076
cg16419054	12	94391893	METAP2	Island	0.00300437	0.00267353	-0.00023807	0.0498119	0.00323848	0.00277259	-0.000316112	0.285548
cg16401270	22	29886156	RNF185;RNF185;RNF185;RNF185;RNF185;RNF185;RNF185;RNF185;RNF185;RNF185	Island	0.0262647	0.0277805	0.00100855	0.049812	0.026892	0.0277009	0.000461567	0.322783
cg07598522	1	117555827	VTCN1	NA	0.923814	0.920179	-0.00631453	0.0498123	0.917335	0.912569	-0.00783461	0.0225918
cg24487554	17	38178283	VPS25	NA	0.956457	0.952828	-0.00291764	0.049813	0.953303	0.953723	0.000958683	0.509125
cg06380553	15	60319331	NA	NA	0.901562	0.905376	0.00307465	0.0498139	0.895133	0.89769	0.00136102	0.406365
cg14454796	16	45895952	ITFG1	NA	0.965268	0.960497	-0.0032221	0.0498139	0.961523	0.959708	-0.0009086	0.620143
cg23601468	3	10004051	TMEM111	NA	0.0137615	0.0130773	-0.000646469	0.0498141	0.0139266	0.0132482	-0.000624	0.0680199
cg22736872	15	67219619	MIR548H4	NA	0.957645	0.956566	-0.00234734	0.0498141	0.946732	0.945281	-0.00272154	0.0564921
cg25397840	7	1949901	MAD1L1;MAD1L1;MAD1L1	NA	0.875515	0.870832	-0.00585245	0.0498149	0.874921	0.86674	-0.00881384	0.00242571
cg01520588	17	43391364	PRR15L	NA	0.944018	0.947079	0.00175739	0.0498162	0.9466	0.946752	-0.000821471	0.385141
cg20587409	21	18113898	C21orf91;C21orf91;C21orf91	S_Shore	0.0136582	0.0125605	-0.000811315	0.0498166	0.0144945	0.0129354	-0.00149075	0.00670708
cg05292330	19	50646196	NA	Island	0.00991325	0.0102704	0.000394981	0.0498187	0.0102484	0.0101154	-8.62175e-05	0.669397
cg05355320	11	129780531	ADAMTS8	NA	0.960672	0.958064	-0.00220081	0.0498198	0.958663	0.958324	-0.00011967	0.916123
cg10687006	13	73169096	KLF12	NA	0.965051	0.963019	-0.00184753	0.0498202	0.962784	0.962993	0.000558532	0.552727
cg15394787	2	97711305	ZAP70	S_Shelf	0.652737	0.649878	-0.00936761	0.0498225	0.620147	0.623078	-0.00632979	0.193255
cg25750719	20	51631785	ZNF217	Island	0.95322	0.955339	0.00188651	0.0498229	0.956776	0.958579	0.0014108	0.111765
cg12417744	2	149118412	EPC2	Island	0.115662	0.119035	0.00460024	0.0498254	0.117264	0.115484	-0.00195283	0.393364
cg03586379	1	215376797	ESRRG	N_Shore	0.256891	0.264195	0.0123007	0.049826	0.296829	0.300914	0.0125213	0.0501955
cg26944263	17	9745799	RCVRN	N_Shelf	0.588353	0.601796	0.0111048	0.0498277	0.562756	0.577172	0.0103589	0.0898974
cg02657930	15	98731471	NA	Island	0.0362103	0.0390007	0.00265715	0.049828	0.0348481	0.0370193	0.00225708	0.0790293
cg12750917	6	129293138	LAMA2;LAMA2	S_Shore	0.79193	0.797977	0.00625077	0.0498324	0.79739	0.801862	0.00541845	0.0908344
cg08427928	15	32417687	SLC12A6;SLC12A6;SLC12A6;SLC12A6;SLC12A6	Island	0.00957728	0.00911556	-0.000490334	0.0498334	0.00968328	0.00929817	-0.000399913	0.0916892
cg27286107	20	44272183	CDH22	N_Shore	0.359272	0.350279	-0.0100265	0.0498336	0.372838	0.359453	-0.015128	0.0031692
cg14182841	7	11838060	THSD7A	NA	0.0133421	0.0138435	0.000432247	0.0498355	0.0138004	0.0137979	1.78455e-05	0.93168
cg20329376	17	31974745	GGNBP2	Island	0.0147157	0.0153598	0.000525702	0.0498368	0.0151993	0.0150576	-0.000166049	0.518963
cg03648334	10	76663762	COMTD1	N_Shore	0.0933273	0.0978505	0.00304859	0.0498371	0.087053	0.0921896	0.00428719	0.00479748
cg09168153	7	31063242	ADCYAP1R1	S_Shelf	0.444088	0.454841	0.0079346	0.0498374	0.441198	0.460721	0.0142664	0.000472118
cg01945223	10	80498714	ZMIZ1	Island	0.010951	0.0104952	-0.000509458	0.0498395	0.0107301	0.010795	0.000121003	0.637777
cg27185267	10	36094191	NA	Island	0.248262	0.265802	0.0136491	0.0498403	0.251063	0.266527	0.0143808	0.0316393
cg05987698	2	151152745	NA	NA	0.857232	0.860172	0.005238	0.049841	0.870347	0.872011	0.00362743	0.155407
cg17572056	6	43852366	VEGFA;VEGFA;VEGFA;VEGFA;VEGFA;VEGFA;VEGFA;VEGFA;VEGFA;VEGFA;VEGFA;VEGFA;VEGFA;VEGFA;VEGFA;VEGFA	NA	0.935278	0.937616	0.00235295	0.0498422	0.936957	0.938223	0.000735453	0.502115
cg05839533	12	56135137	INHBE	NA	0.586137	0.592048	0.00679549	0.0498428	0.601452	0.593982	-0.00474841	0.191469
cg26173630	7	2553058	C7orf27	S_Shelf	0.659271	0.653012	-0.00604141	0.0498471	0.656403	0.647614	-0.00760588	0.011715
cg12798992	20	57614011	PHACTR3	Island	0.0295634	0.0308056	0.00108706	0.0498519	0.0320878	0.0324951	0.000921623	0.0733924
cg13980944	2	27109789	TMEM214;TMEM214	S_Shore	0.0154016	0.0145215	-0.00086119	0.049852	0.0142378	0.0134238	-0.000691933	0.0931372
cg17959943	6	54109827	C6orf142	NA	0.951767	0.953444	0.00152797	0.0498527	0.952305	0.952865	0.000320128	0.680541
cg03440757	7	27209988	NA	N_Shore	0.0538978	0.0497269	-0.00246357	0.0498527	0.0541841	0.0499531	-0.00308696	0.00781355
cg16620766	10	2922076	NA	Island	0.935907	0.938472	0.00192616	0.049853	0.936255	0.938331	0.00204144	0.0368019
cg03927304	17	30593079	SLFN5	N_Shore	0.79531	0.803423	0.00604037	0.0498534	0.795919	0.800476	0.00221151	0.448237
cg06425727	16	15442200	C16orf45	NA	0.939614	0.93534	-0.00312621	0.0498576	0.937273	0.935974	-0.000412164	0.800125
cg00797346	1	6131605	CHD5	Island	0.0102898	0.00889527	-0.00177554	0.0498591	0.00994737	0.00861979	-0.00155884	0.053198
cg20977992	22	18634229	RTN4R	N_Shore	0.955369	0.954423	-0.00188905	0.0498594	0.954327	0.954188	-0.0010086	0.307676
cg10220156	8	74668495	STAU2;STAU2;STAU2;STAU2;STAU2;STAU2;STAU2	NA	0.953649	0.949779	-0.00304765	0.0498594	0.949594	0.949599	0.000451919	0.779392
cg24756170	5	107175904	NA	NA	0.924551	0.919295	-0.00453364	0.0498654	0.919392	0.916826	-0.00192859	0.44451
cg16026189	5	177513174	NHP2;NHP2	Island	0.00703402	0.00755793	0.000364482	0.0498658	0.00770988	0.00743031	-0.000324701	0.0788448
cg10398950	16	3525442	CLUAP1;CLUAP1	NA	0.801271	0.806085	0.00387815	0.0498682	0.805989	0.804493	-0.00212034	0.332697
cg05936305	15	76466748	NA	NA	0.899881	0.89969	-0.00566783	0.0498686	0.874457	0.877699	-0.00202572	0.517533
cg12310850	16	1189205	CACNA1H;CACNA1H	Island	0.852223	0.852729	-0.00384474	0.049869	0.853818	0.85435	-0.00269825	0.154935
cg03148739	17	72234374	JMJD6;C17orf95;JMJD6;JMJD6;JMJD6	Island	0.0217952	0.0227856	0.000822925	0.0498692	0.0241492	0.0246367	0.000576299	0.283034
cg02795515	2	43912598	ABCG5	Island	0.010694	0.0111644	0.000363981	0.0498699	0.0111714	0.0111816	-6.58942e-05	0.714362
cg24375476	1	94780705	F3	S_Shore	0.0081079	0.00755195	-0.000483866	0.0498703	0.00828482	0.00745485	-0.000658708	0.00172935
cg24699670	7	2575197	IQCE;IQCE	NA	0.931158	0.929627	-0.00289254	0.0498711	0.9295	0.929147	-0.00150797	0.305559
cg22202929	7	65310491	TPST1	S_Shelf	0.0932809	0.0886184	-0.00448159	0.0498712	0.0861725	0.0843297	-0.00238072	0.281874
cg20756934	21	44751147	C21orf29	Island	0.967751	0.971742	0.00442908	0.0498778	0.966996	0.969978	0.00321645	0.126247
cg27194049	4	75084134	CXCL5	S_Shore	0.964836	0.966329	0.00119113	0.0498785	0.965981	0.966481	0.000167089	0.768084
cg00014986	19	39583030	GPI	N_Shelf	0.936918	0.936972	-0.0021075	0.0498788	0.930696	0.931879	-0.000798426	0.470307
cg01971579	2	219750992	FAM134A;C2orf24	Island	0.00761119	0.00723393	-0.000356655	0.0498792	0.00798583	0.00721182	-0.000483265	0.0126469
cg02946185	2	6973526	RNF144A	N_Shore	0.901392	0.89621	-0.00477364	0.0498803	0.895747	0.895286	0.000176749	0.938693
cg16451430	8	145085898	PLEC1;PLEC1;PLEC1;PLEC1;PLEC1;PLEC1;PLEC1;PLEC1	N_Shelf	0.0130823	0.0137054	0.000514804	0.0498815	0.0133754	0.013207	-8.17929e-05	0.758195
cg08578505	12	112888678	RBM19;RBM19;RBM19	Island	0.0168663	0.0175233	0.000732995	0.0498824	0.0169869	0.0167908	3.93285e-05	0.907378
cg02453462	17	7969586	HES7;HES7	Island	0.00789396	0.0070947	-0.000551818	0.0498827	0.00859895	0.00759389	-0.000649651	0.130628
cg18924222	8	38530865	NA	NA	0.0165522	0.0172244	0.00056027	0.0498828	0.0175824	0.0172925	-0.000160024	0.594248
cg10146267	7	88226500	ZNF804B	Island	0.019043	0.0183598	-0.000997131	0.049887	0.0200144	0.0192558	-0.000628249	0.216027
cg10236503	13	109759070	COL4A2	Island	0.0109369	0.0116282	0.000402275	0.0498879	0.0112623	0.0113478	-0.000148875	0.462446
cg13975730	2	125388580	CNTNAP5	NA	0.839765	0.844213	0.00404012	0.0498881	0.827907	0.832207	0.00393476	0.0507328
cg04404789	1	200964152	KDM5B	NA	0.975736	0.973913	-0.00156777	0.0498882	0.972825	0.973432	0.000725472	0.418656
cg14391923	17	55139241	PTRH2;TMEM49	N_Shore	0.00501515	0.00471583	-0.000305195	0.049893	0.00627267	0.00569366	-0.000398199	0.0523911
cg05666074	7	98514131	SMURF1;SMURF1	NA	0.829725	0.825571	-0.007263	0.0498933	0.79339	0.797066	-0.00141158	0.740189
cg04825215	3	51550520	RAD54L2	S_Shelf	0.926728	0.925843	-0.00256881	0.0498942	0.919573	0.918135	-0.00419319	0.00314363
cg01301276	11	65781243	KLC2;KLC2;KLC2;KLC2	N_Shore	0.0122454	0.0114795	-0.000689158	0.0498947	0.0141867	0.0128619	-0.0010056	0.0220134
cg18063222	10	27483960	YME1L1;MASTL;YME1L1;MASTL	N_Shore	0.00932892	0.00902023	-0.000395192	0.049897	0.00964173	0.00904344	-0.000528133	0.00570608
cg16249454	5	5087303	LOC340094	NA	0.918404	0.923439	0.00332679	0.0498995	0.917863	0.920496	0.00125625	0.476773
cg17846100	1	201123014	RABIF	N_Shore	0.966409	0.962756	-0.00251678	0.0499025	0.963462	0.961837	-0.000652697	0.68194
cg08064697	17	1824850	RTN4RL1	N_Shelf	0.944813	0.947164	0.00144653	0.0499036	0.944445	0.945807	0.000816853	0.302842
cg16762684	7	719269	PRKAR1B;PRKAR1B;PRKAR1B;PRKAR1B;PRKAR1B;PRKAR1B;PRKAR1B	S_Shore	0.0282868	0.0243554	-0.00424651	0.049905	0.0327184	0.0268962	-0.0053789	0.0130119
cg05894970	7	156377735	LMBR1	N_Shore	0.0127581	0.0119404	-0.000629723	0.0499057	0.0152665	0.0140914	-0.000630881	0.143921
cg06497954	12	131811803	NA	N_Shelf	0.968097	0.965024	-0.00229894	0.0499077	0.965199	0.965511	0.00131073	0.286006
cg11293176	19	773842	LPPR3	S_Shore	0.418159	0.411201	-0.00703481	0.049908	0.416413	0.410033	-0.00729591	0.0308983
cg17304222	16	74025436	CFDP1	S_Shore	0.0102621	0.00967409	-0.000675574	0.0499085	0.0125677	0.0114992	-0.000858322	0.063075
cg02121943	7	107007819	BCAP29;BCAP29;BCAP29;BCAP29	Island	0.0155357	0.0148512	-0.000616937	0.0499104	0.0150167	0.0147537	-0.000345895	0.243693
cg10934032	17	30498783	UNC45B;UNC45B	NA	0.91845	0.914376	-0.00363423	0.0499116	0.914419	0.914494	0.000355834	0.855978
cg14095692	3	52325285	DNAH1	NA	0.934675	0.937915	0.0017551	0.0499132	0.932881	0.933206	-0.000595389	0.50457
cg06245158	12	55857288	LRP1	S_Shore	0.823563	0.821783	-0.00566918	0.0499136	0.805704	0.804989	-0.00448742	0.118635
cg22220936	12	61482175	PPM1H	Island	0.94926	0.951524	0.00169065	0.0499146	0.950952	0.952873	0.00135321	0.0955256
cg05664225	10	101831516	CPN1;CPN1	NA	0.941451	0.939558	-0.003219	0.0499217	0.934523	0.935255	-0.00101609	0.589213
cg23360388	19	59666818	LENG9	Island	0.00822265	0.00740221	-0.00056817	0.0499259	0.00867334	0.00766208	-0.000705916	0.0712485
cg06195157	11	119618296	POU2F3	S_Shelf	0.957913	0.953969	-0.00259963	0.0499271	0.954284	0.954454	0.00110714	0.373123
cg08894891	9	136912707	FCN2;FCN2	NA	0.953436	0.951216	-0.00294755	0.0499327	0.952875	0.951635	-0.00209074	0.145299
cg23692087	14	92720268	C14orf109;MOAP1;C14orf109	N_Shore	0.150909	0.144657	-0.00536926	0.0499345	0.15091	0.143176	-0.00610053	0.0289531
cg17387916	6	134183126	MGC34034;MGC34034	NA	0.632628	0.624408	-0.0153973	0.0499356	0.596493	0.598416	-0.00640779	0.409942
cg15774495	2	10870438	PDIA6	Island	0.00394395	0.00351252	-0.000309691	0.049937	0.00432052	0.0036443	-0.000463806	0.145555
cg26158983	11	75595492	WNT11	Island	0.0674228	0.069921	0.00204122	0.0499377	0.0686745	0.0685888	0.000219688	0.839509
cg07838680	6	148883023	SASH1	NA	0.973856	0.975488	0.00136387	0.0499383	0.975666	0.976744	0.000814657	0.0898614
cg26336059	16	55273618	MT1X	Island	0.0036137	0.00319591	-0.000286374	0.0499411	0.00396252	0.00343248	-0.000359078	0.26106
cg12640822	4	43571684	NA	NA	0.941115	0.940436	-0.0026125	0.0499415	0.93413	0.933101	-0.00258114	0.0780039
cg24042242	7	6158333	USP42	N_Shore	0.944714	0.942605	-0.00318361	0.0499434	0.941103	0.93802	-0.0041902	0.0134268
cg13093774	10	675357	DIP2C	Island	0.857945	0.8568	-0.00484175	0.0499437	0.851645	0.858204	0.00491794	0.0557307
cg24509168	19	1250755	EFNA2	Island	0.957224	0.959981	0.00175525	0.0499447	0.955591	0.95883	0.00226439	0.0121873
cg23296010	13	26922809	MTIF3;MTIF3;MTIF3;MTIF3	Island	0.0082349	0.00862163	0.000353399	0.049946	0.00863415	0.00841578	-0.00013848	0.441791
cg01459882	11	1974059	H19	Island	0.795382	0.794514	-0.0094324	0.0499462	0.789373	0.784458	-0.0135254	0.00496641
cg27185504	6	15412864	JARID2	NA	0.765742	0.761909	-0.00675981	0.0499467	0.748727	0.741835	-0.00914932	0.0161485
cg24036292	13	20246132	N6AMT2	Island	0.0123878	0.0118932	-0.000679207	0.0499474	0.0125876	0.012048	-0.000591069	0.057613
cg23778310	10	89564311	ATAD1	N_Shelf	0.878851	0.874478	-0.00704181	0.0499476	0.8584	0.858771	-0.00348206	0.36648
cg25712246	16	1307759	UBE2I;UBE2I;UBE2I;UBE2I	N_Shore	0.88975	0.889246	-0.00341359	0.0499502	0.882837	0.886325	0.000525078	0.763376
ch.2.23282842R	12	105501911	RFX4	N_Shore	0.0181266	0.0187692	0.000550546	0.0499514	0.0190696	0.0191265	-2.556e-05	0.926865
cg05549970	9	94986967	WNK2	Island	0.00818835	0.00867014	0.000362613	0.049954	0.00869186	0.00842863	-0.000254905	0.154784
cg00090648	14	50069066	MAP4K5;MAP4K5;MAP4K5;ATL1;MAP4K5	Island	0.0109078	0.0116812	0.000499793	0.0499547	0.0114987	0.0113518	-0.000202969	0.415754
cg03132806	19	21810793	ZNF43;ZNF43	S_Shore	0.00788769	0.00752743	-0.000399157	0.0499585	0.00809693	0.00737723	-0.000503834	0.00832687
cg23398886	7	96485818	NA	S_Shore	0.0606708	0.063432	0.00327295	0.049966	0.0718131	0.075336	0.00526201	0.0215341
cg14971998	10	13811471	FRMD4A	NA	0.984211	0.9858	0.000826405	0.0499675	0.984391	0.985554	0.000382816	0.442791
cg21758126	18	895180	ADCYAP1;ADCYAP1	Island	0.0448317	0.0419878	-0.0028008	0.0499688	0.0448635	0.0423114	-0.00221855	0.110753
cg11595575	8	22120830	BMP1	NA	0.98639	0.9875	0.000698841	0.0499689	0.98571	0.98683	0.00087307	0.0612768
cg06734429	17	38756187	NA	NA	0.949475	0.955073	0.00282281	0.0499693	0.95188	0.957342	0.00281366	0.0184334
cg15800776	19	50580623	PPP1R13L;PPP1R13L	Island	0.518474	0.52978	0.0111166	0.0499694	0.553857	0.554599	0.00387697	0.469987
cg17165580	12	49897332	POU6F1	Island	0.00615165	0.00554019	-0.000418821	0.0499724	0.00636053	0.00562208	-0.000456367	0.212116
cg14198101	11	111400444	DLAT	N_Shore	0.338142	0.343803	0.00821174	0.049976	0.341616	0.349857	0.010547	0.0125298
cg26481784	15	39664734	NA	Island	0.109029	0.111771	0.00251202	0.049978	0.110558	0.114281	0.00333905	0.0116535
cg26794156	4	81337818	PRDM8;PRDM8;PRDM8	N_Shore	0.146431	0.133256	-0.0161859	0.0499798	0.125028	0.121813	-0.00643919	0.393235
cg25078427	7	98935419	ZNF394	Island	0.0157622	0.0149152	-0.000672383	0.0499799	0.0160258	0.0147875	-0.000948477	0.00330196
cg07970400	22	19686515	FLJ39582;FLJ39582;THAP7;THAP7	Island	0.0426174	0.0441451	0.00171143	0.0499808	0.0437317	0.0432277	-0.000449368	0.60094
cg00000029	2	64939102	NA	N_Shore	0.856283	0.8537	-0.0040502	0.0499826	0.843139	0.846061	0.0019631	0.398442
ch.2.1685296R	1	16907925	ESPNP	S_Shore	0.861546	0.871786	0.00640519	0.0499828	0.843002	0.858376	0.00942996	0.00639837
cg09353251	13	90625043	NA	N_Shore	0.898329	0.906965	0.00558974	0.0499831	0.885579	0.896366	0.00658234	0.0318889
cg07705908	21	37711965	DYRK1A;DYRK1A	NA	0.881623	0.872918	-0.0075151	0.0499841	0.872647	0.868709	-0.00233691	0.541788
cg11121846	5	89894134	GPR98;GPR98	S_Shelf	0.812925	0.810499	-0.00673159	0.0499867	0.788291	0.792037	-0.00178269	0.618056
cg02500990	6	31759137	NA	Island	0.154691	0.174911	0.0183243	0.0499878	0.146375	0.169638	0.0209652	0.0174162
cg03951724	6	28998851	TRIM27	N_Shore	0.00833545	0.00791428	-0.00042239	0.0499895	0.00857849	0.00826317	-0.000180254	0.413384
cg01493020	17	45584264	PPP1R9B	S_Shore	0.00446691	0.00425597	-0.000210808	0.0499895	0.00452149	0.00423697	-0.000170373	0.108486
cg07673080	3	140151827	C3orf72	Island	0.00936157	0.00845959	-0.000561493	0.0499899	0.00972757	0.00882573	-0.000549957	0.219427
cg27655905	2	23672538	KLHL29	NA	0.508086	0.521856	0.0082091	0.0499901	0.490368	0.505345	0.00858864	0.0349999
cg12015124	12	125787735	NA	NA	0.898218	0.902995	0.00289677	0.0499906	0.896309	0.899854	0.00113036	0.493518
cg09238180	6	139524886	HECA	NA	0.743337	0.742402	-0.00903006	0.049991	0.716603	0.722741	-0.00184467	0.698919
cg25496916	7	128287710	NA	N_Shelf	0.216527	0.20225	-0.0149062	0.0499915	0.214343	0.202202	-0.0117898	0.0983567
cg17495873	14	99508193	NA	Island	0.0147497	0.0152079	0.000449669	0.0499925	0.0154993	0.0149762	-0.000539343	0.016721
cg07313701	18	17572494	NA	N_Shelf	0.944422	0.94102	-0.00321003	0.049994	0.941201	0.941104	0.000558394	0.74443
cg15163603	6	4739489	CDYL;CDYL	NA	0.785214	0.781184	-0.00571305	0.0499954	0.770056	0.769216	-0.00464181	0.129572
cg04593880	5	34691883	RAI14;RAI14;RAI14	Island	0.021206	0.0205552	-0.000793867	0.049997	0.020618	0.0205924	5.94608e-05	0.87633
cg01340005	17	70913571	GRB2;GRB2	Island	0.0124649	0.0120611	-0.000478836	0.0499989	0.0126859	0.01243	-0.000153471	0.54728
cg12241367	16	1483152	TELO2	Island	0.0108629	0.0103309	-0.000637401	0.050002	0.0114104	0.0107492	-0.000465306	0.174531
cg19959647	7	134893223	NUP205;NUP205	NA	0.00601583	0.00543545	-0.000422061	0.0500028	0.00647831	0.00557666	-0.00062313	0.12742
cg11968436	3	15457584	EAF1	NA	0.0191973	0.0162579	-0.00209748	0.0500041	0.0170192	0.0133902	-0.00274228	0.000279867
cg12532343	10	97311094	SORBS1;SORBS1;SORBS1;SORBS1	Island	0.00247567	0.00216997	-0.000225843	0.0500049	0.00277565	0.00221903	-0.000426992	0.112004
cg13793510	8	101225148	FBXO43;FBXO43	N_Shore	0.967528	0.963964	-0.00251488	0.0500072	0.96471	0.963676	-0.000327486	0.806932
cg15492450	22	49319967	NA	S_Shelf	0.761019	0.751667	-0.0106933	0.0500076	0.787587	0.765991	-0.0227646	5.86164e-07
cg06490162	19	10515618	ATG4D	Island	0.00918129	0.00983041	0.000447433	0.0500115	0.00947627	0.00967663	6.57597e-05	0.777042
cg08412188	14	91111249	C14orf184	S_Shore	0.315421	0.324617	0.0102618	0.0500116	0.331436	0.33506	0.00727007	0.158169
cg21686188	18	40897744	SETBP1	Island	0.981203	0.982958	0.000971862	0.0500118	0.980984	0.982716	0.000946135	0.0978157
cg07917843	18	605471	CLUL1;CLUL1	NA	0.726896	0.737779	0.009896	0.0500136	0.742322	0.758717	0.0178236	0.000190792
cg03495832	7	73710933	GTF2I;GTF2I;GTF2I;GTF2I;GTF2I	Island	0.0078548	0.00712262	-0.000571549	0.0500141	0.00816441	0.00741417	-0.000586237	0.137858
cg05163496	19	40223699	HPN;HPN	Island	0.0191084	0.0206319	0.000955672	0.0500145	0.0206602	0.0203282	-0.00061506	0.233556
cg24657535	6	32271276	GPSM3;NOTCH4;GPSM3	Island	0.0175743	0.0181579	0.000525774	0.0500158	0.0176799	0.0180351	0.000333853	0.176948
cg25662963	17	27267	DOC2B	N_Shelf	0.909714	0.905664	-0.00668982	0.0500178	0.915175	0.909776	-0.00778567	0.0170556
cg25985323	6	2568777	C6orf195	NA	0.601756	0.597098	-0.0109097	0.050021	0.577405	0.584814	-0.000905032	0.874374
cg22126690	2	61844419	NA	Island	0.00737953	0.00693699	-0.000554394	0.0500249	0.00775534	0.00695078	-0.000778166	0.00353408
cg11784564	5	107035464	EFNA5	Island	0.00608922	0.00575059	-0.000340387	0.0500266	0.00650316	0.00595376	-0.000477528	0.012744
cg20193716	7	155254949	RBM33	NA	0.96653	0.968689	0.00209069	0.0500282	0.966068	0.966687	0.000289898	0.793026
cg23523648	11	62363238	WDR74	Island	0.0236715	0.0239788	0.001124	0.0500291	0.0238122	0.0240242	0.000895814	0.11317
cg06961025	2	166976453	SCN7A	NA	0.894203	0.894421	-0.00499693	0.0500311	0.868828	0.874229	-0.000428695	0.874951
cg05280148	16	21074066	DNAH3	N_Shelf	0.938751	0.93441	-0.00447392	0.0500318	0.932212	0.929622	-0.00257675	0.250404
cg05467567	6	32242346	EGFL8	N_Shore	0.960601	0.962094	0.0011138	0.0500318	0.961124	0.961235	-9.91162e-05	0.873224
cg25303831	8	12713718	LOC340357	NA	0.888186	0.891636	0.00228561	0.0500328	0.892552	0.892275	-8.0993e-05	0.946634
cg14531663	17	23707681	POLDIP2;TMEM199	N_Shore	0.944781	0.947796	0.00173739	0.0500335	0.942854	0.944072	0.000142051	0.880518
cg11148130	4	159895484	NA	NA	0.957666	0.955054	-0.00231366	0.0500341	0.956124	0.954856	-0.000832976	0.491924
cg23257604	6	76700942	IMPG1	NA	0.794831	0.802631	0.00636615	0.0500353	0.807997	0.815414	0.00666634	0.0283812
cg17510056	14	104141385	TMEM179	N_Shore	0.6702	0.662799	-0.0121967	0.0500363	0.6488	0.647012	-0.00866512	0.165104
cg02471993	17	10541488	C17orf48;SCO1	Island	0.00595385	0.00574222	-0.000248829	0.0500371	0.00605383	0.00578435	-0.00019271	0.179334
cg12143181	10	69661865	ATOH7	S_Shore	0.932284	0.936529	0.00265679	0.0500382	0.933347	0.936932	0.00211467	0.136303
cg02838877	11	62202131	UBXN1	N_Shore	0.940335	0.937584	-0.00278559	0.0500422	0.934328	0.934983	0.000800265	0.588223
cg20460761	7	30600912	GARS;GARS	Island	0.00754366	0.00807088	0.00034959	0.0500429	0.00769008	0.00796301	0.000199966	0.277494
cg05289394	9	81156965	NA	NA	0.946669	0.941738	-0.00405279	0.0500437	0.937336	0.939128	0.00129813	0.572435
cg22280167	13	100124193	TMTC4;TMTC4	N_Shore	0.013219	0.0124225	-0.000727382	0.0500437	0.01549	0.0143794	-0.000601451	0.204644
ch.5.3330431R	21	42364431	UMODL1;UMODL1	NA	0.908562	0.910998	0.00212753	0.0500445	0.910136	0.909829	-6.21063e-05	0.952823
cg21553596	10	134972227	ZNF511;TUBGCP2	Island	0.0360026	0.042332	0.00705734	0.0500447	0.0360447	0.0419763	0.00614021	0.0834899
cg06651878	12	46405240	P11	NA	0.939803	0.937494	-0.0047749	0.0500458	0.931093	0.927797	-0.00629279	0.0199826
cg06677913	5	16873044	MYO10	NA	0.884732	0.884122	-0.00337231	0.0500462	0.877114	0.878854	-0.000298402	0.865492
cg27663476	12	6512490	GAPDH	N_Shore	0.0246832	0.0231573	-0.00125951	0.0500477	0.0279452	0.0253859	-0.00176944	0.0229186
cg25584668	3	10181523	IRAK2	Island	0.0160122	0.0167169	0.000597455	0.0500515	0.016638	0.0165894	-0.000169836	0.561621
cg13866129	1	154736951	MEF2D;MEF2D	Island	0.00437515	0.0038581	-0.000317343	0.0500545	0.00465991	0.00402124	-0.000388929	0.224892
cg10374084	12	107738993	SSH1;SSH1;SSH1	NA	0.68125	0.669483	-0.0128772	0.0500563	0.667142	0.663962	-0.000589609	0.926332
cg18409845	15	57732718	GTF2A2	N_Shelf	0.967465	0.965889	-0.00139708	0.050057	0.965478	0.966158	0.000589258	0.43075
cg14069635	18	74744704	NA	S_Shelf	0.748496	0.756658	0.00534705	0.0500571	0.743806	0.751525	0.00530639	0.0576114
cg10353705	2	172673896	DLX2	Island	0.20923	0.213366	0.00746947	0.0500577	0.232706	0.234206	0.00576703	0.131022
cg09421020	4	57217446	HOPX;HOPX;HOPX;HOPX;HOPX	Island	0.0199983	0.0188189	-0.00121244	0.0500597	0.0203379	0.0191953	-0.000934153	0.133287
cg06688409	2	63130488	OTX1	Island	0.0559529	0.0593143	0.00255038	0.0500621	0.0584593	0.0581513	-0.000920809	0.491775
cg09800975	2	242457476	NA	S_Shore	0.288572	0.301024	0.00969851	0.0500629	0.298849	0.313363	0.0141337	0.00356491
cg09730719	10	96112650	NOC3L;NOC3L	Island	0.0111406	0.0107152	-0.000545748	0.0500632	0.0121048	0.0114303	-0.000558023	0.0608556
cg04578470	11	77466895	NDUFC2	N_Shore	0.867426	0.866814	-0.00517449	0.0500644	0.850231	0.846784	-0.00950181	0.000659684
cg17180678	3	186483518	NA	Island	0.0705384	0.0717041	0.00271785	0.0500685	0.0721989	0.0707252	8.65663e-05	0.947891
cg12157519	12	7233888	PEX5;PEX5;PEX5;PEX5;PEX5;PEX5	Island	0.0124096	0.0120818	-0.000527007	0.0500754	0.0122737	0.0122368	-3.8594e-05	0.882537
cg21413009	1	6448985	TNFRSF25;PLEKHG5;TNFRSF25;PLEKHG5;PLEKHG5;TNFRSF25;PLEKHG5;TNFRSF25;PLEKHG5;TNFRSF25;TNFRSF25	S_Shore	0.455321	0.465446	0.0116103	0.0500817	0.490759	0.487379	-4.70138e-05	0.993546
cg11128436	16	69245553	IL34	NA	0.582318	0.582205	-0.0069621	0.0500886	0.553764	0.556472	-0.00516473	0.161578
cg03813033	6	1539590	NA	NA	0.870634	0.867242	-0.0048339	0.0500892	0.870048	0.863914	-0.00762318	0.00242481
cg26747293	1	15955688	NA	N_Shelf	0.037609	0.041394	0.00320053	0.0500901	0.0343018	0.0385853	0.00407265	0.0104222
cg06838175	10	102757497	LZTS2	S_Shore	0.854694	0.852674	-0.00348373	0.050092	0.842078	0.840015	-0.00423062	0.0181605
cg01935096	17	8319775	MYH10	N_Shore	0.881803	0.886787	0.00464825	0.0500939	0.884785	0.891844	0.00658384	0.00334492
cg03840177	11	46804965	CKAP5;CKAP5	NA	0.289535	0.292267	0.0065354	0.0500955	0.293698	0.296472	0.00137303	0.677688
cg07653289	18	45594933	ACAA2	Island	0.0484285	0.0458876	-0.00220137	0.0501001	0.0489305	0.046494	-0.00216626	0.0669781
cg16285380	19	39665555	WTIP	S_Shore	0.121692	0.119411	-0.00314113	0.050101	0.119783	0.119259	-0.00162629	0.309918
cg14996805	16	27122282	JMJD5;JMJD5	Island	0.0091376	0.00985014	0.000427009	0.0501021	0.00956213	0.00935834	-0.000311243	0.184659
cg16611654	6	25818514	NA	NA	0.883718	0.875788	-0.0111863	0.0501043	0.879226	0.875596	-0.00622856	0.275885
cg10600534	10	42882819	NA	NA	0.686462	0.680951	-0.00562945	0.0501064	0.686447	0.687293	0.000746957	0.793227
cg19734301	3	102877610	LOC100009676;ZBTB11	N_Shore	0.0175201	0.0167233	-0.000780864	0.0501081	0.0213978	0.0208901	9.37684e-05	0.873699
cg01380658	15	20638420	NIPA1;NIPA1	S_Shore	0.0111796	0.01065	-0.000504591	0.0501089	0.011748	0.0107333	-0.00081259	0.00263725
cg21048915	17	72076604	ST6GALNAC2	NA	0.241882	0.245617	0.0136488	0.0501109	0.302384	0.283123	-0.00835127	0.228427
ch.9.941347R	13	30378979	C13orf33	Island	0.188493	0.201948	0.00998356	0.0501109	0.205046	0.211993	0.0064321	0.194036
cg17538280	2	55119736	RTN4;RTN4;RTN4;RTN4	NA	0.971596	0.969315	-0.00190157	0.050112	0.970377	0.968937	-0.00119685	0.232888
cg21413258	1	224995643	NA	S_Shelf	0.888232	0.88221	-0.00588066	0.0501137	0.877332	0.878899	0.00153868	0.644684
cg17149361	5	134012452	SEC24A;SEC24A	Island	0.026382	0.0272635	0.000840536	0.0501146	0.0271838	0.0267572	-0.00019661	0.662773
cg18625270	20	35966082	VSTM2L	S_Shore	0.800666	0.797567	-0.00523268	0.0501174	0.786437	0.783799	-0.00255965	0.365324
cg02387474	10	29864389	SVIL;SVIL	NA	0.959	0.955241	-0.00273313	0.0501186	0.95511	0.954258	-0.000239927	0.872522
cg09701000	1	93419058	TMED5;TMED5;TMED5;CCDC18	Island	0.0204842	0.0227168	0.00129413	0.0501213	0.0217323	0.0211603	-0.00122615	0.0499952
cg16245265	7	129700244	CPA2	NA	0.0140295	0.0148232	0.000919253	0.050123	0.0132439	0.0141103	0.000993277	0.016229
cg21194066	16	52880439	NA	Island	0.31896	0.323334	0.00667081	0.0501283	0.33648	0.338436	0.0045979	0.200047
cg26407930	11	187224	ODF3	NA	0.901485	0.906024	0.00259137	0.0501299	0.89785	0.902285	0.00275517	0.0382079
cg25073614	18	42809306	TCEB3C;TCEB3CL;KATNAL2	Island	0.941117	0.937619	-0.00442181	0.0501302	0.941163	0.935603	-0.00591144	0.0063949
cg25349154	4	187303499	FAM149A	S_Shore	0.00663079	0.00629932	-0.000350014	0.0501307	0.00671757	0.0060146	-0.000619368	0.000818337
cg23631321	5	127550382	SLC12A2	NA	0.94314	0.937412	-0.00405322	0.0501314	0.940302	0.937851	-0.00131711	0.522985
cg12581244	3	81893743	GBE1	S_Shore	0.0138879	0.0131674	-0.000631301	0.0501324	0.0144123	0.0129495	-0.00121742	0.000155281
cg08133919	2	242359682	NA	Island	0.309663	0.299926	-0.0127205	0.0501339	0.303655	0.29155	-0.0173619	0.00605958
ch.15.91235825F	5	43157215	ZNF131	Island	0.0206275	0.0212352	0.000751774	0.050134	0.0211731	0.0207314	5.51549e-05	0.887656
cg27170158	2	66521450	MEIS1	NA	0.0667412	0.0690014	0.00285678	0.0501453	0.0618113	0.0656813	0.0033072	0.0206231
cg20699141	1	1552959	MIB2;MIB2;MIB2;MIB2;MIB2;MIB2	N_Shore	0.6339	0.632889	-0.00743509	0.0501454	0.60498	0.607835	-0.0040092	0.286815
cg03872584	14	73954859	TMEM90A	NA	0.669004	0.665849	-0.00909465	0.0501461	0.657895	0.657083	-0.00620166	0.176092
cg18758622	8	126287125	NSMCE2	NA	0.95338	0.949241	-0.00345008	0.0501473	0.949868	0.94936	-0.000385875	0.835709
cg07992594	1	20917272	KIF17;KIF17	Island	0.00997698	0.0106585	0.000432439	0.0501476	0.0106735	0.0102169	-0.000571953	0.0116945
cg01388889	2	241500174	NA	N_Shelf	0.793505	0.791575	-0.00807915	0.0501498	0.778009	0.771999	-0.0123428	0.00285298
cg21300361	5	111523873	NCRNA00219;SNORA13	N_Shore	0.977272	0.978035	0.000701208	0.0501599	0.976502	0.976649	-7.76889e-05	0.841461
cg09380198	2	134593783	NA	N_Shore	0.00790566	0.00761544	-0.00040658	0.0501634	0.00817551	0.00790146	-0.000165386	0.448196
ch.8.7249R	13	111818170	NA	NA	0.88401	0.880784	-0.0054391	0.0501658	0.880786	0.880359	-0.000548231	0.837986
cg08903855	5	146869083	NA	Island	0.00448018	0.00403688	-0.000311752	0.0501662	0.00475167	0.00396306	-0.000630627	0.0689323
cg02887248	9	116390347	ATP6V1G1	S_Shore	0.0155217	0.0147419	-0.000753781	0.0501671	0.0165607	0.0158568	-0.000457285	0.265932
cg20173059	7	133973575	NA	NA	0.828695	0.825627	-0.00878219	0.0501676	0.7992	0.805103	-0.000661442	0.889298
cg02614658	8	11587503	NA	Island	0.10804	0.110421	0.00529218	0.05017	0.113571	0.112593	0.000983155	0.721693
cg01156249	7	13022487	NA	NA	0.928754	0.925532	-0.00253587	0.0501742	0.929466	0.928429	2.41633e-05	0.98493
cg14491628	7	98932559	ZNF394	N_Shelf	0.849713	0.836287	-0.0084566	0.050175	0.843892	0.836258	-0.0010139	0.826428
cg04224968	15	48430112	GABPB1;GABPB1;FLJ10038;GABPB1;GABPB1;GABPB1	N_Shelf	0.661288	0.653328	-0.00735128	0.050176	0.655975	0.649772	-0.00677395	0.0705027
cg10366797	5	157091216	THG1L	Island	0.00805456	0.00783206	-0.000359509	0.0501792	0.00846793	0.00796044	-0.000378042	0.0555388
cg19981751	9	135097470	NA	NA	0.921761	0.926153	0.00313347	0.0501793	0.921101	0.925894	0.00361995	0.0202917
cg17266581	14	95071878	GLRX5;SNHG10;SNHG10	S_Shore	0.0269234	0.025412	-0.00159899	0.0501812	0.0291802	0.0255779	-0.00343813	7.98361e-05
cg12235877	9	131676223	USP20;USP20;USP20	N_Shore	0.870428	0.869815	-0.00564477	0.0501829	0.853491	0.85337	-0.00582246	0.0895423
cg06443863	11	93157184	MED17;MED17	Island	0.00687917	0.00663167	-0.000314753	0.0501865	0.00685113	0.006617	-0.000214384	0.194468
cg20803232	8	49404238	NA	NA	0.925588	0.928016	0.00238608	0.0501872	0.924128	0.928184	0.00392035	0.00101586
cg15353061	17	12638275	RICH2	S_Shelf	0.926299	0.929712	0.00214343	0.0501896	0.927556	0.929137	0.000361223	0.74341
cg20811236	8	125556166	RNF139	Island	0.0214502	0.0219106	0.000703876	0.0501911	0.0217493	0.0214338	-0.000203291	0.557226
cg16386806	20	47862452	SLC9A8	N_Shore	0.0348136	0.0358854	0.00188893	0.0501924	0.0371152	0.0377595	0.00172494	0.115132
cg17740632	11	1977072	H19	S_Shore	0.726801	0.738689	0.0116085	0.050193	0.724454	0.729889	0.00612472	0.302617
cg11135937	6	32974643	NA	S_Shelf	0.938701	0.933274	-0.00403028	0.0501936	0.934351	0.934235	0.00124157	0.547572
cg15831653	11	960389	AP2A2	NA	0.442806	0.419058	-0.0201416	0.0501957	0.457524	0.424285	-0.0283146	0.00552546
cg27051954	13	72200008	C13orf37;C13orf34	Island	0.003856	0.00339715	-0.000341086	0.0501962	0.00420011	0.00362354	-0.000384785	0.197594
cg08363074	2	65393915	SPRED2;SPRED2	N_Shore	0.561648	0.547247	-0.0120072	0.0501985	0.578279	0.564146	-0.00965253	0.122103
cg02809707	7	157311618	PTPRN2;PTPRN2;PTPRN2	Island	0.91066	0.915078	0.00339728	0.0501998	0.910384	0.913582	0.00252188	0.164709
cg01156629	14	90864858	CCDC88C	NA	0.991129	0.991857	0.000405133	0.0502058	0.990764	0.991573	0.000431574	0.129718
cg04839849	2	8767471	NA	NA	0.976514	0.975107	-0.00110098	0.0502067	0.974714	0.975215	0.000599273	0.310449
cg07214967	1	242081159	NA	Island	0.0276975	0.0309369	0.00184719	0.0502069	0.030366	0.0294203	-0.00184792	0.0374035
cg16512615	17	37143337	HAP1;HAP1;HAP1	N_Shore	0.327071	0.338156	0.00890766	0.0502075	0.334382	0.348478	0.0127475	0.00483012
cg13806793	8	24020915	NA	NA	0.959619	0.956525	-0.0025563	0.0502102	0.957598	0.956439	-0.000805548	0.545745
cg18584265	3	48605544	COL7A1	N_Shore	0.91101	0.910388	-0.00339937	0.0502114	0.899191	0.901028	-0.00147394	0.463242
cg10045590	17	78301802	TBCD;FN3K	Island	0.592009	0.624956	0.0299341	0.0502118	0.623324	0.654541	0.0288639	0.0387079
cg23057561	19	21333198	ZNF738	NA	0.909291	0.905012	-0.00527585	0.0502129	0.895638	0.894775	-0.001981	0.491823
cg07980242	19	52710012	NAPA;NAPA	Island	0.0104464	0.00987906	-0.000451963	0.0502147	0.00993469	0.0099561	6.36719e-05	0.778609
cg27287166	10	14686009	FAM107B	Island	0.0123511	0.0109178	-0.000958061	0.0502156	0.0129518	0.0112626	-0.00121378	0.0273532
cg06648759	7	150302740	KCNH2;KCNH2	Island	0.0699049	0.0717434	0.00286456	0.0502159	0.0700357	0.0714614	0.00349323	0.0156922
cg00247020	3	113505974	NA	NA	0.534408	0.545881	0.00885375	0.0502188	0.551749	0.5691	0.0142824	0.00118716
cg06818786	5	131621090	PDLIM4;PDLIM4	Island	0.0237351	0.0251425	0.00097455	0.0502189	0.0247372	0.0258462	0.000944443	0.0667326
cg13636908	2	236320826	AGAP1;AGAP1	NA	0.756068	0.749444	-0.00897614	0.0502242	0.734978	0.730005	-0.00764344	0.119381
cg05492605	13	47705148	ITM2B	Island	0.00781952	0.00751096	-0.000375843	0.0502261	0.00808611	0.00753047	-0.000461545	0.0269887
cg09738156	19	15172998	NOTCH3	Island	0.0452807	0.0470629	0.00208826	0.0502267	0.0453622	0.0493074	0.00379597	0.000665921
cg23908407	19	44524401	SAMD4B	Island	0.0206097	0.0215995	0.000724689	0.0502282	0.020867	0.0210514	-6.3191e-05	0.854333
cg08352032	16	29760763	MVP;MVP	Island	0.985404	0.987068	0.000816815	0.050229	0.984872	0.986859	0.00112076	0.0248486
cg02393447	7	157089337	PTPRN2;PTPRN2;PTPRN2	NA	0.965417	0.964871	-0.0012471	0.0502296	0.965112	0.965405	0.000176442	0.786464
cg11391789	12	131261345	GALNT9	N_Shore	0.969044	0.967741	-0.00277623	0.0502301	0.969781	0.96731	-0.00384574	0.00347633
cg06332173	3	147451310	PLSCR4;PLSCR4;PLSCR4;PLSCR4;PLSCR4	Island	0.00409853	0.0035575	-0.000357443	0.0502337	0.00445679	0.00372082	-0.000462847	0.164793
cg26251270	18	42752339	PIAS2;PIAS2	S_Shore	0.59899	0.615997	0.0148644	0.050234	0.595309	0.620671	0.0207726	0.00560885
cg23908269	2	229844394	PID1;PID1	S_Shore	0.0171091	0.0162124	-0.000912362	0.0502372	0.0174105	0.0168014	-0.00038375	0.459097
cg11877297	2	213857280	SPAG16;SPAG16	Island	0.0317905	0.0327967	0.00122544	0.0502375	0.0334114	0.03231	-0.00156763	0.0101544
ch.4.6573835F	4	14597884	NA	NA	0.949861	0.94501	-0.00383997	0.0502395	0.947573	0.944289	-0.00273385	0.173589
cg03615207	2	202522471	NA	NA	0.957414	0.959575	0.00174582	0.0502399	0.957338	0.96038	0.00299371	0.000310197
cg26844459	11	62278467	ZBTB3	Island	0.0291576	0.0286927	-0.00107443	0.0502431	0.0300196	0.0301726	5.69836e-05	0.916871
cg11454719	14	25801536	NA	NA	0.778917	0.775323	-0.00757348	0.0502432	0.745247	0.75285	0.00173586	0.668352
cg02551910	7	44129796	POLD2;POLD2	Island	0.00408073	0.0035658	-0.000343247	0.0502442	0.00438482	0.00385734	-0.000301669	0.379015
cg00818899	11	78818095	ODZ4	NA	0.867397	0.869887	0.0031538	0.0502449	0.871822	0.869716	0.000231064	0.883656
cg19963313	14	60192996	NA	N_Shore	0.175038	0.178256	0.00521628	0.0502463	0.183895	0.187127	0.00800275	0.00345168
cg14381677	17	60965087	AXIN2	Island	0.96883	0.970413	0.00108748	0.0502478	0.968873	0.969978	0.00079363	0.151102
cg20659752	20	44873243	NA	N_Shore	0.0565546	0.0609431	0.00371784	0.0502482	0.0572185	0.0598961	0.00215477	0.249143
cg00756451	6	152167943	ESR1;ESR1	N_Shelf	0.887125	0.885202	-0.00587757	0.050251	0.855028	0.856193	-0.00386085	0.273898
cg05968822	10	4732541	NA	NA	0.965138	0.961872	-0.00263534	0.0502546	0.964418	0.962388	-0.00129579	0.275305
cg24449091	2	216417807	NA	NA	0.977325	0.974973	-0.00162716	0.0502556	0.975212	0.975242	0.000392605	0.629506
cg20441130	13	88813913	NA	S_Shore	0.952869	0.954292	0.0017155	0.0502583	0.951683	0.952164	0.00167428	0.12782
cg15896301	1	12013996	MIIP	NA	0.944541	0.947285	0.00238789	0.0502584	0.947692	0.948335	0.00023577	0.844458
cg08606227	8	72919486	MSC	S_Shore	0.0123579	0.0118844	-0.000594265	0.0502594	0.0134809	0.0129019	-0.000535892	0.11111
cg04628438	5	92933607	FLJ42709;FLJ42709;FLJ42709	Island	0.0115678	0.0111786	-0.000514075	0.0502596	0.0119661	0.0114672	-0.000478799	0.0623733
cg15971953	1	11697007	C1orf187	NA	0.918952	0.922067	0.00243529	0.0502616	0.91897	0.920619	0.00138293	0.279225
cg26041593	3	47979836	MAP4;MAP4	NA	0.963771	0.962031	-0.00189259	0.0502656	0.961456	0.960616	-0.00118871	0.220281
cg07988989	7	150708557	NA	N_Shore	0.933994	0.935962	0.00182191	0.050269	0.933389	0.9345	0.00090711	0.386588
cg10636447	6	56927391	DST;BEND6	Island	0.0838693	0.0862251	0.00444816	0.0502691	0.088163	0.0918437	0.00270768	0.333875
cg09180894	19	10375734	MIR1181;CDC37	Island	0.00535876	0.00501081	-0.000299319	0.0502705	0.00555056	0.00509117	-0.000420761	0.0156196
cg01837846	15	78445104	NA	NA	0.937888	0.941184	0.00218732	0.0502726	0.938008	0.939983	0.00120661	0.287453
cg13738327	5	134392867	PITX1	Island	0.391833	0.388319	-0.00580275	0.0502736	0.375023	0.3819	0.00344489	0.264258
cg24848787	19	42777892	ZNF540;ZNF571	S_Shore	0.022582	0.0240891	0.000897329	0.0502742	0.023446	0.0235408	-9.01972e-05	0.851709
cg27226861	1	158016985	DUSP23	N_Shore	0.0272578	0.0258111	-0.00144852	0.0502772	0.022818	0.0206975	-0.00215843	0.000387663
cg08277291	1	38323944	NA	NA	0.475406	0.472182	-0.00515131	0.0502783	0.473544	0.466495	-0.00980465	0.000214864
cg14315058	3	142254476	SPSB4	S_Shore	0.00683972	0.0061659	-0.000453315	0.0502791	0.00758606	0.00657682	-0.000651557	0.111352
cg25312763	19	35125525	C19orf2;C19orf2	Island	0.0260282	0.025429	-0.000918494	0.050281	0.0255061	0.0249419	-0.00065196	0.172795
cg01105521	15	40628407	LRRC57;HAUS2;HAUS2	Island	0.100444	0.096842	-0.00244004	0.0502831	0.0978138	0.0953004	-0.00192723	0.0897869
cg05453924	7	148590668	ZNF783	Island	0.0467613	0.0498233	0.00288602	0.0502879	0.0453693	0.0472017	0.00165396	0.230169
cg07573937	11	127826872	NA	Island	0.921578	0.920226	-0.00387361	0.0502883	0.908074	0.909936	-0.00153359	0.501526
cg08215400	12	130096040	GPR133	S_Shore	0.911353	0.915816	0.00261946	0.0502916	0.906674	0.909068	0.000373123	0.787032
cg25321935	3	43423045	ANO10	NA	0.481114	0.489884	0.0139776	0.0502919	0.511942	0.504343	-2.14844e-05	0.99752
cg05668894	6	29746141	MOG;MOG;MOG;MOG;MOG;MOG;MOG;MOG;MOG;MOG;MOG	NA	0.947973	0.951072	0.00235924	0.0502934	0.94881	0.949847	-3.10904e-05	0.98025
cg13624816	5	175541047	NA	NA	0.942244	0.938861	-0.00290474	0.0502956	0.938516	0.937865	-0.000487503	0.7685
cg18693822	1	36722105	CSF3R;CSF3R;CSF3R;CSF3R	NA	0.900633	0.904932	0.00246645	0.0502956	0.89738	0.902366	0.00372368	0.00747859
cg10659216	2	187173147	ITGAV;ITGAV;ITGAV	NA	0.971312	0.972684	0.000918258	0.0502962	0.971569	0.971615	-0.000376657	0.455558
cg00261665	3	69074942	NA	NA	0.930396	0.922765	-0.00518478	0.0502965	0.926223	0.922937	-0.000842494	0.749047
cg23029801	5	1161891	SLC12A7	Island	0.804561	0.811102	0.00918584	0.0502965	0.809122	0.823537	0.016428	0.000375627
cg05096634	11	6396855	APBB1;APBB1;APBB1	Island	0.00328844	0.00294473	-0.000262508	0.0502996	0.00369711	0.00305337	-0.000476563	0.115519
cg17283838	11	70536111	SHANK2	NA	0.947694	0.950712	0.00197985	0.0502996	0.947846	0.949889	0.000737175	0.53071
cg19965941	22	36910899	NA	S_Shelf	0.747746	0.743367	-0.00660824	0.0502999	0.732947	0.729835	-0.00742619	0.0257766
cg17300307	1	151050298	LCE1B	NA	0.663313	0.662079	-0.00897436	0.0503017	0.633016	0.636991	-0.00473086	0.293777
cg16638248	18	9122487	NDUFV2	N_Shelf	0.928665	0.922874	-0.00439696	0.0503034	0.92642	0.924106	-0.000986557	0.682332
cg24167118	7	158481296	NA	N_Shore	0.965445	0.963168	-0.00250066	0.0503059	0.964972	0.962763	-0.00260026	0.0520508
cg11482422	19	55072857	AKT1S1;AKT1S1;TBC1D17;AKT1S1;TBC1D17	Island	0.00547297	0.00517653	-0.000260903	0.0503073	0.00561562	0.00544559	-7.77048e-05	0.59233
cg01369114	8	98313800	NA	NA	0.251871	0.246759	-0.0068072	0.0503081	0.235257	0.241262	0.00221022	0.524801
cg02619867	17	43889755	NA	NA	0.00712795	0.00665877	-0.000359572	0.0503129	0.00837963	0.00761471	-0.000478567	0.0281273
cg23174148	16	4605038	FAM100A	Island	0.0869664	0.0889601	0.00317492	0.0503131	0.0901024	0.0903067	-0.000393097	0.80539
cg04052427	4	169842225	PALLD;PALLD;PALLD	NA	0.957643	0.954908	-0.00216021	0.050314	0.95519	0.955534	0.000275796	0.808206
cg17202854	19	57995260	ZNF28	NA	0.647381	0.640737	-0.00938414	0.0503153	0.642722	0.635441	-0.00745749	0.129236
cg08108993	11	45672093	NA	NA	0.891952	0.896329	0.00292615	0.0503166	0.892236	0.897983	0.00381238	0.00704856
cg26725502	10	80570900	ZMIZ1	NA	0.863666	0.858353	-0.00464897	0.0503183	0.85995	0.857687	-0.00211836	0.421466
cg25035101	12	131373942	GALNT9	N_Shore	0.945629	0.942312	-0.00331672	0.050319	0.938683	0.938864	-0.000511935	0.792056
cg19956062	9	79652748	GNAQ	NA	0.837143	0.83517	-0.00402009	0.0503192	0.824612	0.825809	-0.00101797	0.656554
cg27582994	6	30527555	NA	Island	0.273878	0.284068	0.0101226	0.0503235	0.286954	0.297427	0.0113039	0.0231084
cg17379601	16	1527611	IFT140;TMEM204	N_Shore	0.959326	0.961107	0.00141336	0.0503252	0.95952	0.960557	0.000583014	0.427106
cg00397635	1	91739390	CDC7;CDC7;CDC7;CDC7	Island	0.00610906	0.00582481	-0.000303746	0.050329	0.00665717	0.00618545	-0.000356541	0.0594283
cg16293959	11	696098	EPS8L2	Island	0.00426246	0.00383339	-0.000343303	0.0503325	0.00453604	0.00395995	-0.000438994	0.188253
cg19632026	5	167920546	MIR103-1;MIR103-1AS;PANK3	NA	0.939603	0.935522	-0.0035655	0.0503353	0.939231	0.935363	-0.00341895	0.0582037
cg09962502	8	145792927	KIAA1688	N_Shore	0.913593	0.91605	0.00213761	0.0503362	0.916379	0.916348	0.000154564	0.890622
cg26367013	7	43171031	HECW1	NA	0.306874	0.339376	0.0214545	0.0503379	0.233457	0.25216	0.0106887	0.362408
cg04645070	1	224339386	NA	S_Shore	0.577271	0.573753	-0.00841524	0.0503383	0.548823	0.555375	0.00377997	0.394055
cg15673540	20	20295593	INSM1	Island	0.0146741	0.0137933	-0.000769923	0.0503386	0.0171432	0.0158116	-0.000894686	0.0397002
cg25577940	15	56198281	NA	NA	0.967646	0.96707	-0.00125842	0.0503393	0.965558	0.966448	0.000550356	0.409892
cg13938881	4	89731895	HERC3	N_Shore	0.0149009	0.01383	-0.00108564	0.0503398	0.0194706	0.0172663	-0.00152647	0.0549175
cg13463208	4	1718618	NA	NA	0.881767	0.886295	0.00310249	0.0503399	0.880769	0.88388	0.00163821	0.297667
ch.3.82276877F	2	217107520	NA	NA	0.834933	0.829141	-0.00813657	0.0503432	0.809359	0.811098	-0.000311553	0.93352
cg01344518	8	143602537	BAI1	N_Shelf	0.935168	0.93412	-0.00317967	0.0503445	0.931247	0.930834	-0.00305145	0.0718178
cg17222164	2	43368783	THADA;THADA	NA	0.923462	0.922415	-0.00459039	0.0503482	0.901287	0.903914	-0.000207202	0.941452
cg00462570	1	38714990	NA	Island	0.266852	0.272128	0.0104788	0.0503493	0.301178	0.304818	0.0118097	0.0349553
cg10706389	17	4830656	CAMTA2;CAMTA2;CAMTA2;CAMTA2	N_Shore	0.267254	0.251252	-0.0174164	0.0503503	0.237077	0.230763	-0.00842816	0.310963
cg26152597	1	203985964	NUCKS1;NUCKS1	Island	0.00380813	0.00332675	-0.000325068	0.0503506	0.00418807	0.00356467	-0.000390948	0.28514
cg06754565	17	75426612	CBX4	Island	0.0112837	0.0108608	-0.000542623	0.0503511	0.0118633	0.0116092	9.71903e-06	0.974761
cg12831729	3	52287230	WDR82	Island	0.00661858	0.00632497	-0.000338372	0.0503516	0.00688961	0.00645273	-0.000363371	0.0376269
cg17942806	14	99016156	SETD3;CCNK;CCNK;SETD3	Island	0.0155077	0.0148561	-0.000719859	0.050355	0.0159881	0.0158135	-1.20545e-05	0.973361
cg21724044	1	24386807	IL28RA;IL28RA;IL28RA	Island	0.00364945	0.00320651	-0.000298849	0.0503563	0.00390359	0.00336847	-0.000330853	0.240906
cg02906863	17	69112376	SDK2	NA	0.966414	0.961042	-0.00700165	0.050357	0.96592	0.95997	-0.00737971	0.0346424
cg02287693	2	14081127	NA	NA	0.956863	0.954867	-0.00205899	0.0503609	0.955397	0.954977	-0.000452991	0.672553
cg05416434	22	18126268	TBX1;TBX1;TBX1	Island	0.33649	0.348495	0.011541	0.0503621	0.374296	0.375673	0.00488782	0.394753
cg23457316	8	94642553	NA	NA	0.929343	0.933591	0.00314841	0.0503632	0.926495	0.930977	0.00315152	0.0566845
cg07827008	4	54623579	CHIC2	N_Shore	0.208689	0.193141	-0.00966828	0.0503636	0.219998	0.200809	-0.0126263	0.00819878
cg13930080	17	32072910	NA	S_Shore	0.0114736	0.0108167	-0.000599716	0.0503741	0.0138056	0.0126203	-0.000758041	0.0580418
cg11376147	5	133589989	PPP2CA	Island	0.00681422	0.00622558	-0.000494159	0.050376	0.00720689	0.00639196	-0.000558174	0.202046
cg02831587	2	86521579	KDM3A;KDM3A	Island	0.0100363	0.00894934	-0.000725173	0.0503791	0.0150423	0.00933426	-0.00434188	0.196535
cg05056142	11	1907130	TNNT3;TNNT3;TNNT3;TNNT3	Island	0.966095	0.967386	0.00111329	0.0503794	0.965383	0.967072	0.00193463	0.00103565
cg16433074	16	15651298	NDE1;NDE1	Island	0.00807438	0.0070464	-0.000650296	0.0503808	0.00880167	0.00729156	-0.00107034	0.0228601
cg23497383	19	59158536	CACNG8	Island	0.262365	0.255557	-0.00850375	0.0503841	0.259153	0.253536	-0.00671004	0.124433
cg12190413	4	183299723	MGC45800	N_Shore	0.250888	0.253927	0.00985524	0.050385	0.282772	0.280021	0.00491691	0.325495
cg09804496	12	94708689	NTN4	Island	0.00455621	0.00404951	-0.000394191	0.0503874	0.00505806	0.00426628	-0.000596027	0.0672829
cg13263383	6	158653140	TULP4;TULP4	NA	0.921432	0.917966	-0.00320673	0.0503879	0.923671	0.918664	-0.00464934	0.00463117
cg20248866	1	1066294	NA	S_Shelf	0.504762	0.518834	0.00965812	0.0503924	0.481788	0.498249	0.0111727	0.0251935
cg02487202	5	74386571	NA	S_Shore	0.915098	0.921401	0.00401845	0.0503928	0.90972	0.91781	0.00574217	0.00854933
cg25822326	9	19023231	FAM154A	NA	0.912718	0.915637	0.00242728	0.0503935	0.914638	0.916245	0.00146695	0.228128
cg21566642	4	77288486	NUP54	Island	0.0100234	0.00923603	-0.000597077	0.0503942	0.0112985	0.0101723	-0.000628525	0.273239
cg14361969	3	12558485	NA	NA	0.972182	0.973153	0.00095237	0.0503944	0.970955	0.972479	0.00127684	0.0168148
cg13514129	15	48988139	AP4E1	Island	0.00700914	0.00664642	-0.000349807	0.0503968	0.00690369	0.00651587	-0.000261439	0.101149
cg14297063	17	76388093	RPTOR;RPTOR	N_Shelf	0.816941	0.822234	0.0047202	0.050397	0.826756	0.825633	-0.00140661	0.573457
cg05866713	10	134529373	NA	N_Shelf	0.886593	0.893397	0.00392517	0.0504	0.881998	0.887318	0.00222405	0.291994
cg24679007	20	31862661	CHMP4B	N_Shore	0.00469729	0.00423465	-0.000317473	0.0504018	0.00502205	0.00440944	-0.000388398	0.243606
cg19764295	2	73979740	ACTG2	NA	0.960338	0.957058	-0.0026448	0.0504044	0.958304	0.956996	-0.000726504	0.585407
cg08062329	15	61032351	NA	Island	0.323937	0.314857	-0.00838418	0.0504047	0.333272	0.324851	-0.00837384	0.0551448
cg01753375	5	54639311	SKIV2L2;DHX29	Island	0.0114073	0.0119946	0.000435291	0.0504054	0.0121109	0.0117629	-0.000284173	0.222468
cg11287899	1	10657756	CASZ1;CASZ1	NA	0.944347	0.94312	-0.00198418	0.0504074	0.939408	0.938318	-0.00224123	0.0626925
cg26445794	4	119493789	PRSS12	Island	0.0182711	0.0172142	-0.000861186	0.0504079	0.0177082	0.0167469	-0.00101191	0.0150882
cg11638880	11	790865	LRDD;LRDD;LRDD	Island	0.929416	0.932209	0.00191258	0.0504126	0.928604	0.929649	4.62894e-05	0.96032
cg02663230	12	131491809	NA	N_Shore	0.810692	0.814255	0.00410165	0.0504143	0.808278	0.811139	0.00235165	0.266671
cg20110535	9	136407895	RXRA	NA	0.0187534	0.0202089	0.00160714	0.0504208	0.0184905	0.0175792	-0.000623535	0.379962
cg17545662	17	44017370	NA	S_Shelf	0.17561	0.170305	-0.00729528	0.0504224	0.167477	0.163809	-0.00323535	0.31937
cg25067153	1	50663929	NA	Island	0.140529	0.135757	-0.00529489	0.050423	0.149131	0.142311	-0.00720358	0.00781821
cg01755467	7	128479213	TNPO3	N_Shelf	0.91525	0.910078	-0.00522467	0.0504239	0.90589	0.903061	-0.0029789	0.354262
cg23526676	6	32411798	C6orf10	NA	0.968642	0.967392	-0.00148671	0.0504261	0.967144	0.967228	-0.000211911	0.789526
cg03473348	6	118335186	SLC35F1	Island	0.00373421	0.00334247	-0.000271989	0.0504269	0.00439484	0.0036533	-0.00053887	0.0724399
cg05935311	21	45787221	SLC19A1	Island	0.0541075	0.0528779	-0.00155566	0.050427	0.0520197	0.0520149	-0.000212529	0.784204
cg08145989	17	25730646	CPD	Island	0.00608905	0.00648506	0.000290749	0.0504275	0.00660971	0.00646782	-0.000197499	0.191464
cg02640020	17	15551201	ZNF286A;ZNF286A	S_Shelf	0.942498	0.937474	-0.00363601	0.0504286	0.938812	0.939426	0.00162774	0.359214
cg23096689	10	124600974	FAM24B	NA	0.97578	0.974893	-0.00115636	0.0504292	0.976128	0.975298	-0.000805764	0.131109
cg04486568	4	75242713	MTHFD2L;MTHFD2L	Island	0.00522307	0.00466502	-0.000364797	0.0504295	0.00574499	0.00493037	-0.000596364	0.111198
cg11768647	10	21862983	MLLT10;MLLT10	Island	0.127543	0.130161	0.00458038	0.0504313	0.130976	0.130977	-0.000150778	0.949604
cg01000615	7	154982473	NA	NA	0.951713	0.954764	0.00195661	0.0504318	0.950253	0.95318	0.00178172	0.0661228
cg24435879	3	189779670	LPP;LPP;LPP	NA	0.945968	0.944008	-0.00307545	0.0504328	0.935311	0.937987	0.00100426	0.593107
cg00352218	17	39748223	RUNDC3A;RUNDC3A;RUNDC3A	Island	0.00433039	0.00382436	-0.000335158	0.0504362	0.00481795	0.00401508	-0.000616583	0.0786764
cg01874562	7	23687074	C7orf46;C7orf46;C7orf46	Island	0.0254505	0.0276111	0.0011319	0.0504362	0.0272745	0.0281102	-0.000511038	0.431114
cg02273392	10	76312830	MYST4	NA	0.899422	0.898981	-0.00502453	0.0504387	0.872902	0.880274	0.00172409	0.558596
cg14076411	11	1428275	BRSK2	S_Shore	0.910989	0.918101	0.00441844	0.0504431	0.896089	0.901319	0.00150853	0.544376
cg03655330	13	112467721	ATP11A;ATP11A	N_Shore	0.965389	0.967033	0.00130795	0.0504442	0.966084	0.966407	3.67376e-05	0.9565
cg04335293	19	10238615	NA	N_Shelf	0.635468	0.641552	0.00783694	0.0504471	0.624311	0.634152	0.016282	6.33899e-05
cg13426642	19	62041908	PEG3;PEG3;ZIM2;PEG3;PEG3;ZIM2;ZIM2	Island	0.621672	0.619103	-0.006915	0.0504473	0.623624	0.613422	-0.012712	0.000515791
cg20825588	4	186553668	ANKRD37	N_Shore	0.0138411	0.0122076	-0.00154013	0.0504475	0.0149409	0.012249	-0.00248179	0.0424857
cg06289589	13	33629213	NA	NA	0.02156	0.0202659	-0.00107533	0.0504535	0.0229398	0.0211362	-0.00103073	0.065197
cg19477977	6	31618128	BAT1;BAT1;SNORD84;BAT1;BAT1	S_Shore	0.0616365	0.0667423	0.00368728	0.0504553	0.0671889	0.0659838	-0.00254369	0.180718
cg18654193	13	112790738	MCF2L;MCF2L	Island	0.970794	0.972817	0.00117037	0.0504567	0.971529	0.971787	-0.000285202	0.645187
cg16791539	17	53945728	MTMR4	N_Shore	0.909266	0.913222	0.00308241	0.0504569	0.915973	0.914514	-0.001976	0.110178
cg08758887	1	45224827	EIF2B3;EIF2B3;EIF2B3;EIF2B3	Island	0.00983576	0.0106234	0.0004787	0.0504591	0.0105573	0.0105797	-5.95724e-05	0.811548
cg06482428	1	6399503	HES2	N_Shelf	0.924165	0.928464	0.00262534	0.0504592	0.924101	0.927273	0.00172591	0.231272
cg10951380	5	113170653	NA	NA	0.857207	0.856279	-0.00404978	0.0504595	0.84795	0.845166	-0.00627751	0.00567664
cg08764805	20	24843861	NA	N_Shelf	0.857538	0.861738	0.00307068	0.0504617	0.857699	0.859448	0.00111573	0.469907
cg17836114	7	143999821	TPK1;TPK1	NA	0.949157	0.944986	-0.0035737	0.050462	0.944407	0.94333	-0.00121736	0.510091
cg26807536	6	30987868	GTF2H4	N_Shore	0.952465	0.950905	-0.0027109	0.0504644	0.948838	0.949726	-0.000622123	0.651399
cg19268498	9	134903062	GTF3C5;GTF3C5	NA	0.950377	0.946899	-0.00235396	0.0504649	0.948069	0.948	0.00137014	0.27362
cg15745205	6	108722732	LACE1	Island	0.0341225	0.0355776	0.00104897	0.0504655	0.035306	0.035516	-0.000463678	0.398846
cg21233517	1	202605640	LOC127841	NA	0.967983	0.965722	-0.00191602	0.0504658	0.966523	0.96521	-0.000767829	0.464733
cg04724540	12	127669923	TMEM132C	NA	0.415067	0.409392	-0.00824017	0.0504676	0.395228	0.396275	-0.00248206	0.564771
cg14618914	10	121475753	INPP5F;INPP5F;INPP5F	S_Shore	0.0275382	0.0260116	-0.00131829	0.0504712	0.0280247	0.0255623	-0.00182297	0.0106702
cg19508701	3	9950156	IL17RC;CRELD1;CRELD1;CRELD1;IL17RC;IL17RC	Island	0.0382184	0.0368657	-0.00126834	0.0504738	0.0404134	0.038596	-0.00138361	0.0645096
ch.3.82276856F	2	53848360	LOC100302652;ASB3;CHAC2;ASB3	N_Shore	0.036749	0.0395862	0.00184028	0.0504751	0.0386443	0.0375217	-0.00105615	0.183445
cg04986899	2	121080447	NA	NA	0.970009	0.972286	0.00151082	0.0504761	0.971086	0.973861	0.00189032	0.0239226
cg04532834	17	76219939	RPTOR;RPTOR	NA	0.751549	0.759748	0.00871674	0.0504782	0.766355	0.763121	-0.00202733	0.648343
cg13763633	18	74716390	NA	N_Shore	0.615277	0.590936	-0.0171842	0.0504786	0.650602	0.622643	-0.0210845	0.0109571
cg23710492	17	75766646	CARD14	N_Shelf	0.971943	0.973329	0.00106341	0.0504787	0.972308	0.973064	0.000244453	0.630951
ch.10.107354959F	7	101287023	CUX1;CUX1;CUX1	NA	0.130799	0.120015	-0.00676403	0.0504795	0.155519	0.140659	-0.00968665	0.0094078
cg16963426	12	14312131	NA	NA	0.820759	0.809734	-0.00910577	0.0504804	0.805724	0.808269	0.00698477	0.15759
cg02935780	4	94646531	GRID2	NA	0.927112	0.930975	0.00245289	0.0504811	0.926669	0.928195	0.000653938	0.615669
cg21254470	1	224957815	ITPKB	Island	0.0432746	0.0407679	-0.00154674	0.0504819	0.0450591	0.0418122	-0.00192258	0.0296387
cg19555331	6	28995565	TRIM27	N_Shelf	0.741349	0.730999	-0.0108218	0.0504829	0.736458	0.73048	-0.00616849	0.235641
ch.20.49333016F	19	1893132	CSNK1G2	S_Shore	0.0196344	0.0179776	-0.00103975	0.0504919	0.0211059	0.0184525	-0.00190162	0.00371364
cg16611852	11	107497329	ACAT1	Island	0.0140236	0.0147051	0.000469732	0.0504944	0.0146344	0.0142245	-0.00046505	0.0714333
cg23886216	11	76110448	GUCY2E	NA	0.27374	0.279588	0.00414152	0.0504951	0.26244	0.270354	0.00467599	0.0244825
cg07355590	15	41185873	UBR1	NA	0.00943629	0.00894247	-0.000470164	0.0504953	0.010317	0.00975803	-0.000307957	0.25352
cg01765403	19	50627471	NA	S_Shelf	0.811941	0.803573	-0.00709198	0.0504957	0.811385	0.807535	-0.00255182	0.477742
cg05320607	3	71196952	FOXP1	N_Shore	0.0769866	0.0735763	-0.00217066	0.0504973	0.0786572	0.074407	-0.00225191	0.0519072
cg03366850	11	110890567	C11orf88;C11orf88	Island	0.017427	0.0179314	0.000828977	0.0504982	0.0201966	0.0206004	0.000773927	0.112453
cg05238917	12	131526055	NA	S_Shore	0.965154	0.969139	0.00401769	0.0504986	0.971816	0.974049	0.0020794	0.146759
cg01769037	20	43370395	MATN4;RBPJL;MATN4;MATN4	S_Shore	0.18386	0.195832	0.00942986	0.0504994	0.169526	0.183383	0.0111058	0.0165748
cg13753183	7	72485985	FZD9	Island	0.00598053	0.00637203	0.000278453	0.0505001	0.00642618	0.00618165	-0.000316521	0.0352709
cg16365373	2	74584094	LOC151534;LBX2	Island	0.0308504	0.0315	0.0011213	0.0505013	0.0316914	0.0318761	0.000388749	0.548011
cg08207209	3	197740304	NA	Island	0.0319265	0.0339285	0.00162673	0.0505017	0.03486	0.0349333	0.000174077	0.83852
cg01886570	16	1028569	NA	Island	0.976656	0.9779	0.000926504	0.0505019	0.976835	0.977468	0.000586929	0.224637
cg19045644	15	65145184	SMAD3	Island	0.0138564	0.0143443	0.000580019	0.050502	0.013888	0.0141151	0.000407895	0.174582
cg03193299	7	156776395	NA	NA	0.981051	0.982492	0.00113036	0.0505056	0.979459	0.980805	0.00116422	0.098128
cg19849557	11	496908	RNH1;RNH1;RNH1;RNH1;RNH1;RNH1;RNH1;RNH1	Island	0.00342937	0.00299775	-0.000295503	0.050508	0.00364451	0.00307675	-0.000399467	0.198885
cg09971314	17	20887686	USP22	S_Shore	0.0359114	0.035399	-0.00105219	0.0505099	0.0343994	0.0345494	-1.60737e-05	0.976137
cg18162583	1	196011380	DENND1B;DENND1B	Island	0.0441836	0.0426534	-0.00144939	0.0505103	0.0453067	0.0438162	-0.000891914	0.291452
cg20631628	19	5843726	NA	S_Shore	0.11094	0.115785	0.00904659	0.0505111	0.123668	0.127428	0.00884891	0.064273
cg00159442	13	112672472	MCF2L	S_Shore	0.430646	0.427418	-0.00939218	0.0505137	0.411213	0.412441	-0.00583165	0.210196
cg17954152	22	49318467	ODF3B	S_Shore	0.891153	0.883895	-0.00468959	0.0505139	0.891516	0.885704	-0.00359219	0.112021
cg19910201	19	14454766	GIPC1;GIPC1;GIPC1;GIPC1;GIPC1;GIPC1	S_Shelf	0.914209	0.918352	0.00261034	0.0505149	0.913216	0.916323	0.00138147	0.328358
cg21331461	16	1422604	NA	Island	0.717305	0.72355	0.00610771	0.0505149	0.725578	0.723439	-0.000395865	0.90354
cg02981620	12	123905857	SCARB1;SCARB1	NA	0.966458	0.964453	-0.00225588	0.0505171	0.966408	0.965303	-0.00113116	0.285858
cg23319285	20	32414151	ITCH	N_Shore	0.885055	0.88138	-0.00461641	0.0505176	0.881379	0.880373	-0.00199321	0.388146
cg17945153	17	52410296	SCPEP1	Island	0.0110101	0.0106287	-0.000526082	0.0505201	0.0110441	0.0103868	-0.000656329	0.0051863
cg23967169	3	188221014	ST6GAL1;ST6GAL1;ST6GAL1	NA	0.963328	0.960109	-0.00253971	0.0505259	0.960846	0.960526	0.00032469	0.817832
cg20754145	10	75161476	BMS1P4	N_Shore	0.935968	0.934639	-0.00274229	0.0505265	0.930525	0.932753	0.000915232	0.548911
cg10787000	6	30527049	NA	Island	0.0301959	0.0323891	0.00247554	0.050527	0.0354272	0.0386665	0.00355081	0.033082
cg13101184	3	184629483	MCF2L2	Island	0.00803414	0.00756905	-0.000422795	0.0505277	0.008153	0.007884	-2.10801e-05	0.915786
cg15513708	1	11744160	NA	N_Shore	0.882071	0.886363	0.00442041	0.0505281	0.88398	0.885945	0.00198147	0.398657
cg02388783	17	937658	ABR;ABR;ABR	NA	0.580653	0.57622	-0.0135891	0.0505294	0.554122	0.544915	-0.0176684	0.0119932
cg15187788	6	161615200	AGPAT4	NA	0.0107193	0.0101366	-0.000593454	0.0505331	0.0109675	0.010225	-0.000414222	0.161397
cg05325887	17	78301921	TBCD;FN3K	N_Shore	0.704156	0.733533	0.0267872	0.0505364	0.719466	0.744834	0.0219031	0.100634
cg17738169	4	83514385	HNRNPD;HNRNPD;HNRNPD;HNRNPD	Island	0.01319	0.0135856	0.000438397	0.0505372	0.0140775	0.0137003	-0.000248137	0.342519
cg06417962	7	129201553	NA	N_Shelf	0.926241	0.928302	0.00184482	0.0505407	0.927616	0.929174	0.00105821	0.270989
cg16080427	16	4229418	SRL	NA	0.425643	0.410024	-0.0118931	0.0505437	0.44749	0.426603	-0.0143776	0.0163748
cg14225926	17	75935119	RNF213	N_Shore	0.976259	0.977493	0.000826447	0.0505471	0.976275	0.97677	0.000264142	0.538026
cg19255465	22	29052331	TBC1D10A	N_Shore	0.00935767	0.0088306	-0.000714683	0.0505471	0.00975061	0.00877167	-0.00096314	0.00287673
cg02134200	2	232257468	NA	S_Shelf	0.744378	0.743305	-0.0063357	0.05055	0.742101	0.737596	-0.00947712	0.00447221
cg01627847	10	133805560	JAKMIP3	S_Shore	0.990111	0.991051	0.000540029	0.0505512	0.98983	0.990785	0.000556142	0.102702
cg00784581	12	129967228	NA	NA	0.393865	0.413475	0.0145256	0.0505518	0.378337	0.404079	0.0201032	0.0068176
cg14790000	18	68361474	CBLN2	Island	0.025091	0.0261222	0.000947628	0.0505524	0.0267479	0.0260415	-0.0005804	0.25559
cg18709722	15	91396927	RGMA;RGMA;RGMA;RGMA;RGMA;RGMA	S_Shore	0.45919	0.466012	0.0106619	0.050553	0.474328	0.475388	0.00392185	0.456794
cg01459132	11	133628637	THYN1;THYN1;THYN1;ACAD8;THYN1;THYN1	Island	0.0066089	0.00598338	-0.000453194	0.0505556	0.0071705	0.00609052	-0.000867577	0.0354251
cg17811646	1	32419445	TXLNA	S_Shore	0.553237	0.550245	-0.0103842	0.0505569	0.524031	0.528316	-0.00375601	0.483834
cg12477119	6	28475728	ZSCAN12;ZSCAN12	S_Shore	0.0157289	0.0149168	-0.000681064	0.0505593	0.018882	0.0170977	-0.00117486	0.00583812
cg00018845	8	103198403	NCALD;NCALD;NCALD;NCALD;NCALD;NCALD;NCALD	NA	0.62582	0.609419	-0.0121964	0.0505599	0.637062	0.617927	-0.0132106	0.0299009
cg01171429	6	30541922	NA	N_Shore	0.114738	0.120944	0.00583224	0.0505613	0.119432	0.125525	0.00717107	0.0171992
cg03425217	18	59138409	BCL2;BCL2	Island	0.00481704	0.00455129	-0.000260134	0.0505615	0.00509815	0.00467116	-0.000353189	0.0101618
cg12078775	7	130004079	TSGA13;COPG2;COPG2	Island	0.0130071	0.0118812	-0.000705835	0.0505619	0.0137702	0.0127154	-0.000542488	0.322417
cg08088989	6	117044170	RSPH4A;RSPH4A	NA	0.00621932	0.0060172	-0.000276663	0.0505649	0.00657332	0.00626662	-0.000228431	0.165721
cg06394082	1	10756519	CASZ1;CASZ1	NA	0.927344	0.926287	-0.00305142	0.0505658	0.925697	0.923746	-0.00380675	0.0164036
cg27518631	7	1103094	C7orf50;C7orf50;C7orf50	S_Shore	0.951257	0.948551	-0.00242315	0.0505681	0.947452	0.947933	0.000373597	0.774614
cg12362517	3	174785121	NLGN1	NA	0.0214533	0.0201862	-0.00106302	0.0505684	0.0252684	0.0230532	-0.00164338	0.0140013
cg21637033	17	75420191	NA	N_Shore	0.0965292	0.092651	-0.00438573	0.0505685	0.107089	0.10376	-0.003062	0.251513
ch.19.12242617R	1	46405283	NA	Island	0.0151506	0.0160918	0.000719389	0.0505688	0.016481	0.0162456	-0.000352865	0.362232
cg01018726	3	188493881	MASP1;MASP1;MASP1	NA	0.912847	0.911098	-0.00456449	0.0505698	0.907275	0.908944	-0.000336235	0.885038
cg19187410	11	132791841	OPCML	NA	0.804383	0.80364	-0.00738181	0.0505728	0.776121	0.780895	-0.00198657	0.612368
cg00822607	11	93157777	MED17	Island	0.0045329	0.00434334	-0.000210538	0.0505763	0.00502749	0.00471756	-0.000206698	0.157159
cg16577083	20	35582217	BLCAP;BLCAP;BLCAP;BLCAP;NNAT;NNAT;BLCAP	Island	0.84769	0.845368	-0.00561749	0.0505773	0.85131	0.841124	-0.0120414	5.16209e-05
cg02287150	7	97670777	LMTK2	N_Shore	0.948494	0.95235	0.00341376	0.0505805	0.952807	0.955728	0.00282258	0.0501231
cg09481537	13	37342012	TRPC4;TRPC4;TRPC4;TRPC4;TRPC4;TRPC4	Island	0.0214724	0.0208527	-0.000799146	0.0505812	0.0214509	0.0209331	-0.00040257	0.347395
cg20783464	17	27288612	SUZ12	Island	0.0223205	0.0243105	0.0011361	0.0505824	0.0240647	0.0235751	-0.00103767	0.0848442
cg04979876	13	78059012	NA	NA	0.0255803	0.0265093	0.000824837	0.0505831	0.0268922	0.0268335	9.94015e-05	0.838202
cg01118679	11	68427876	MRPL21;MRPL21;MRPL21;IGHMBP2;MRPL21	Island	0.0252897	0.0262958	0.00105161	0.0505855	0.0256359	0.0268227	0.00118388	0.0306772
cg11362604	17	44047350	HOXB8	S_Shore	0.0107167	0.00967804	-0.000777395	0.0505858	0.0112238	0.0100942	-0.00074138	0.126584
cg01751992	17	17654611	RAI1	Island	0.83262	0.829674	-0.0071718	0.0505869	0.811969	0.809469	-0.00709837	0.0655203
cg00221525	4	4440819	D4S234E;D4S234E	Island	0.017985	0.0195293	0.0011306	0.0505869	0.0182665	0.0180623	-0.000729758	0.200742
cg25542251	2	169928488	LRP2	N_Shore	0.00654959	0.00598572	-0.000419374	0.050588	0.00703353	0.00618902	-0.000574889	0.155781
cg13227105	7	2638061	TTYH3	Island	0.0293307	0.0320847	0.00167605	0.0505891	0.0313909	0.0303832	-0.00167425	0.0670556
cg15483964	4	2903219	MFSD10;MFSD10	N_Shore	0.367951	0.374085	0.0054071	0.050592	0.37398	0.38548	0.00847946	0.00361255
cg16233489	12	8741637	RIMKLB	Island	0.00353018	0.00318965	-0.000268714	0.0505935	0.00383596	0.00331097	-0.000420662	0.145405
cg16785938	2	201158751	AOX1	N_Shore	0.00765816	0.0080365	0.000463516	0.0505938	0.00776082	0.00745507	-0.000239574	0.295642
cg17278447	17	6840056	ALOX12	Island	0.247691	0.265215	0.0177051	0.0505953	0.255234	0.274227	0.0159223	0.0766729
cg03166779	18	75588534	CTDP1;CTDP1	Island	0.964968	0.966012	0.00122905	0.0505972	0.964735	0.965081	0.000502482	0.420942
cg02581909	2	240892797	NA	NA	0.900215	0.904901	0.00400593	0.0505974	0.899827	0.902874	0.00242059	0.234155
cg11595749	17	63386329	BPTF;BPTF	NA	0.97165	0.968607	-0.00217454	0.0506072	0.96975	0.968404	-0.000736829	0.554158
cg07988060	20	55621471	ZBP1;ZBP1;ZBP1;ZBP1	NA	0.972015	0.970368	-0.00158244	0.0506078	0.969011	0.970857	0.001758	0.0254528
cg07876903	20	5982888	LRRN4	S_Shore	0.744738	0.76042	0.00844088	0.0506079	0.715845	0.736507	0.0123064	0.00659096
cg04545963	1	45754011	PRDX1;PRDX1;PRDX1	NA	0.947983	0.946852	-0.00185604	0.0506095	0.944803	0.945382	-0.000315711	0.749983
cg08224975	14	76483653	NA	NA	0.0326615	0.0309297	-0.00219469	0.0506112	0.0326451	0.0295823	-0.00279205	0.0182424
cg13533935	10	79357685	LOC100128292;DLG5	S_Shore	0.516172	0.521822	0.00626592	0.0506141	0.533022	0.534532	0.00241691	0.467069
cg24671245	3	135608016	NA	N_Shore	0.0596982	0.0614192	0.00226791	0.0506149	0.0619089	0.0630647	0.0021726	0.0646093
cg23898497	2	36677779	FEZ2;FEZ2	N_Shore	0.933864	0.930133	-0.00324796	0.0506159	0.928968	0.928812	0.000299912	0.863084
cg13404054	3	173043895	TMEM212	NA	0.936372	0.934982	-0.00283959	0.0506162	0.925438	0.926776	-0.000414841	0.800851
cg17560967	5	175981667	SNCB;SNCB	S_Shore	0.865436	0.870323	0.00274193	0.0506219	0.863052	0.868366	0.00316745	0.0326404
cg08166568	3	130729809	RHO	NA	0.956332	0.95826	0.00127994	0.0506231	0.955841	0.956377	-6.75262e-05	0.923844
cg15449870	17	8474116	MYH10	Island	0.0104608	0.00982045	-0.00058762	0.050627	0.0111623	0.00985722	-0.00102216	0.000411745
cg10697938	11	57236570	TMX2;MED19;TMX2;TMX2	Island	0.00371135	0.00352529	-0.000203981	0.0506281	0.0039868	0.00363123	-0.00028843	0.00751595
cg12229666	4	186300104	SLC25A4	N_Shore	0.949913	0.946737	-0.00299995	0.0506289	0.945047	0.944317	-0.000687913	0.667157
cg26221796	11	65809880	YIF1A	N_Shelf	0.891691	0.894633	0.00215635	0.0506342	0.892496	0.893872	0.000433567	0.693514
cg25245636	10	135188625	NA	N_Shelf	0.862593	0.869916	0.00519233	0.0506343	0.854807	0.862836	0.00578044	0.0236306
cg18457076	1	52643243	PRPF38A;ORC1L	S_Shore	0.0127007	0.0119855	-0.000581718	0.050637	0.0140542	0.0130571	-0.000249362	0.485399
cg25536739	1	143641929	PDE4DIP;PDE4DIP;PDE4DIP	N_Shore	0.232268	0.217424	-0.013743	0.0506376	0.20796	0.199843	-0.00818853	0.204808
cg01823544	11	57273045	BTBD18	N_Shelf	0.827689	0.83465	0.00385507	0.0506391	0.824594	0.82694	-0.000206511	0.92278
cg07530363	5	139993836	CD14;CD14	S_Shore	0.721796	0.705656	-0.0117819	0.0506403	0.711675	0.704055	0.000673278	0.912526
cg00535430	3	181237929	PEX5L	Island	0.0148016	0.0157666	0.000599121	0.0506427	0.0161107	0.0160064	-0.000224661	0.483375
cg02942142	4	133344191	NA	NA	0.937145	0.932562	-0.00362313	0.0506429	0.935082	0.931426	-0.00249528	0.197367
cg27284034	7	10947469	NDUFA4	S_Shore	0.951006	0.954263	0.00167863	0.0506444	0.951534	0.954545	0.00195391	0.0161795
cg13992402	14	35073893	INSM2	Island	0.0469659	0.0441435	-0.00197629	0.0506456	0.0528966	0.0491203	-0.00328053	0.00101036
cg15484244	7	154316756	DPP6;DPP6;DPP6	S_Shore	0.964093	0.96061	-0.00281544	0.0506468	0.962236	0.962397	0.000586257	0.65385
ch.9.2503392R	5	43593278	PAIP1;PAIP1;PAIP1	Island	0.0141459	0.0149533	0.000588391	0.050647	0.0145287	0.014707	-2.93047e-05	0.915921
cg23035715	11	44937764	NA	S_Shelf	0.969766	0.971258	0.00106487	0.0506487	0.971201	0.971533	1.16286e-05	0.981581
cg05915866	16	4691308	ANKS3	NA	0.857255	0.859134	-0.00768696	0.0506491	0.827235	0.827988	-0.00933926	0.0262584
cg14172412	10	72641967	UNC5B	N_Shore	0.0199241	0.019253	-0.000999394	0.0506497	0.0177046	0.0169286	-0.000646993	0.165645
cg17914485	18	10460431	APCDD1	N_Shore	0.945288	0.940226	-0.00378036	0.0506537	0.940269	0.940863	0.00107009	0.588306
cg19463471	14	99276665	NA	S_Shelf	0.42385	0.410697	-0.009554	0.050654	0.418574	0.41105	-0.00380538	0.422489
cg14025556	8	143434112	TSNARE1	NA	0.924697	0.923723	-0.00199417	0.050657	0.92102	0.922075	0.000421995	0.677009
cg22372505	6	41183843	LOC221442	NA	0.969608	0.967971	-0.00140133	0.0506623	0.967886	0.96825	0.000565171	0.455109
cg11027140	20	61654841	C20orf195;C20orf195	N_Shore	0.0356192	0.0338086	-0.00157221	0.0506629	0.0421572	0.0403171	-0.00129982	0.159578
cg03712239	19	10404010	PDE4A;PDE4A;PDE4A	Island	0.017681	0.0181815	0.000613637	0.0506629	0.0179873	0.0176528	-0.000243463	0.448284
cg13292703	6	28682564	NA	NA	0.0514654	0.0537143	0.00191654	0.0506647	0.0525534	0.0526488	3.35715e-05	0.974503
cg15025054	12	52008520	SP7	S_Shelf	0.858104	0.868228	0.00445701	0.0506658	0.861952	0.870507	0.00492391	0.0375338
cg23638252	10	52006359	SGMS1	NA	0.944936	0.943982	-0.00234182	0.0506666	0.94341	0.942343	-0.00213812	0.0544344
cg00149492	2	68953088	BMP10	NA	0.959707	0.95762	-0.0021174	0.0506683	0.95789	0.958215	0.000260422	0.814478
cg04529538	20	18495813	LOC388789	N_Shore	0.00848678	0.00803424	-0.000375925	0.05067	0.00908113	0.00824678	-0.000484986	0.0136929
cg00093851	5	134576151	NA	NA	0.964155	0.965572	0.0011515	0.0506702	0.965075	0.965385	-1.49463e-06	0.998115
cg13537544	6	30692871	MRPS18B;PPP1R10	Island	0.00421893	0.00361381	-0.000420186	0.0506734	0.00559216	0.004896	-0.0003092	0.502115
cg06528584	22	44886435	MIRLET7A3;LOC400931	NA	0.559756	0.568512	0.00547182	0.0506772	0.552882	0.560382	0.00549614	0.0557193
cg13870848	15	53487885	CCPG1;CCPG1	Island	0.00333979	0.00298997	-0.000247691	0.0506828	0.00366388	0.00310114	-0.000387989	0.21125
cg15250797	5	137052062	KLHL3	NA	0.62538	0.613645	-0.00854479	0.0506897	0.632292	0.620853	-0.00708784	0.121829
cg11953916	7	150931113	PRKAG2;PRKAG2;PRKAG2	Island	0.976898	0.975797	-0.00102781	0.0506911	0.975148	0.975963	0.000853131	0.114828
cg11280858	10	129687830	PTPRE	NA	0.858069	0.87097	0.00869274	0.0506912	0.84626	0.86171	0.0133761	0.00192048
cg01543300	14	56331639	NA	Island	0.0463058	0.0448313	-0.00177752	0.0506924	0.0481339	0.0471077	-0.000836093	0.385437
cg14363469	8	110727053	GOLSYN;GOLSYN;GOLSYN;GOLSYN;GOLSYN;GOLSYN;GOLSYN;GOLSYN;GOLSYN;GOLSYN;GOLSYN;GOLSYN;GOLSYN;GOLSYN	S_Shore	0.303178	0.309297	0.0110389	0.0506934	0.321071	0.324401	0.00922322	0.10836
cg26305220	16	30952232	STX4	Island	0.0109544	0.0106241	-0.000479634	0.050695	0.0113174	0.0105253	-0.0006173	0.0114166
cg07238450	1	2519762	MMEL1	S_Shelf	0.820186	0.82722	0.00406615	0.0506959	0.812664	0.817485	0.00245235	0.289304
cg15005255	15	34658857	C15orf41	Island	0.0037223	0.00333533	-0.000294693	0.0506966	0.00414496	0.00357306	-0.000396616	0.198518
cg02778245	1	176165487	SEC16B	NA	0.973433	0.972666	-0.00104697	0.0506972	0.972404	0.97207	-0.000524175	0.349337
cg24357714	3	32476680	NA	NA	0.0807011	0.0830542	0.00324264	0.0506978	0.0944248	0.0949194	0.0010514	0.597953
cg05668667	12	52670933	MIR196A2	N_Shelf	0.0324248	0.0333956	0.00126388	0.0506988	0.0332771	0.0341983	0.00105273	0.103695
cg07197053	15	26836140	NA	S_Shelf	0.913979	0.91139	-0.00305575	0.0507	0.909591	0.90889	-0.00102009	0.493215
cg07129273	11	91116131	NA	NA	0.00944173	0.00905272	-0.000664175	0.0507003	0.00999888	0.00941373	-0.000671457	0.0492343
cg13911052	7	29006706	CPVL;CPVL	NA	0.928558	0.92225	-0.00650358	0.0507018	0.929103	0.929712	0.00110555	0.713949
cg23599771	10	80501236	ZMIZ1	S_Shore	0.0168587	0.0178533	0.000774035	0.0507036	0.0178088	0.0170848	-0.000717232	0.0888771
cg05823643	8	13140991	DLC1	NA	0.966574	0.96807	0.0011193	0.0507039	0.96686	0.968187	0.00134928	0.0178225
cg19488620	5	172587008	NA	N_Shore	0.82458	0.819487	-0.00513078	0.0507041	0.829511	0.823802	-0.00660801	0.0162115
cg07026599	2	24015945	UBXN2A	N_Shore	0.0241526	0.0259968	0.00143542	0.0507094	0.0262854	0.0254865	-0.000717886	0.290714
cg04768630	13	65881731	PCDH9;PCDH9	NA	0.88216	0.881008	-0.00629142	0.0507096	0.865222	0.863246	-0.00647144	0.0543956
cg04460041	19	18584491	TMEM59L	Island	0.013338	0.0125006	-0.000781481	0.0507103	0.0135658	0.0131542	-0.000149017	0.682215
cg11956111	7	123071712	NA	NA	0.893957	0.898366	0.00413441	0.0507142	0.898566	0.904891	0.00694748	0.000477831
cg19890431	20	61069570	SLC17A9	NA	0.835573	0.838115	0.00628598	0.0507148	0.832948	0.837518	0.00755977	0.0117487
cg18595957	6	75955780	COL12A1;COL12A1	NA	0.942039	0.938557	-0.00314797	0.050715	0.939601	0.93758	-0.00193204	0.241969
cg23752348	4	120353031	USP53	Island	0.0157433	0.0162721	0.000559157	0.0507152	0.0165031	0.0158631	-0.000634021	0.0282641
cg26249852	6	26381590	HIST1H2BI;HIST1H2BI	S_Shore	0.0225558	0.0217151	-0.00125945	0.0507161	0.0240942	0.0222374	-0.00169841	0.00430776
cg01258789	11	68537237	MRGPRF;MRGPRF;MRGPRF;MRGPRF	S_Shore	0.0919825	0.0946178	0.00238254	0.050717	0.0954949	0.096553	0.000775221	0.522597
cg06923233	1	165156413	ILDR2	Island	0.238756	0.244862	0.00706647	0.0507215	0.257752	0.260268	0.00309464	0.376221
cg18214799	14	103081761	NA	NA	0.962405	0.964392	0.00178157	0.0507226	0.96106	0.963113	0.00164024	0.0787967
cg04109655	7	134581622	STRA8	Island	0.985836	0.987174	0.000778286	0.0507231	0.98544	0.986578	0.000536296	0.184821
cg03520802	7	27142652	NA	N_Shelf	0.697016	0.692884	-0.0118576	0.0507238	0.660642	0.667609	-0.00233767	0.703278
cg05483623	20	21326227	NKX2-4	Island	0.0183171	0.019055	0.000630724	0.0507257	0.0196327	0.0202241	0.00073042	0.0423729
cg24434901	1	16174149	ZBTB17	N_Shore	0.558779	0.553973	-0.0102247	0.0507278	0.529446	0.527144	-0.00884892	0.096782
cg06866605	11	58430191	NA	S_Shore	0.104196	0.111359	0.00639064	0.0507287	0.0929	0.103467	0.00967155	0.00122961
cg01278209	19	6183399	MLLT1	S_Shore	0.932038	0.930061	-0.00278513	0.0507292	0.929963	0.928707	-0.00202532	0.182426
cg04919918	4	114913049	NA	NA	0.974457	0.975157	0.000675194	0.0507309	0.974541	0.97469	0.000207055	0.539207
ch.19.748535F	4	107041156	NPNT	S_Shelf	0.946234	0.942737	-0.00323189	0.0507312	0.941361	0.942118	0.00113946	0.495054
cg08027369	6	29963089	HLA-H	N_Shore	0.142808	0.129967	-0.016685	0.0507345	0.110464	0.101224	-0.0111591	0.111021
ch.3.2399726R	15	58866837	RORA	NA	0.942956	0.948557	0.00452156	0.0507351	0.942814	0.948147	0.00462367	0.107371
cg16574871	11	111359213	DIXDC1;DIXDC1	NA	0.861315	0.861802	-0.00687868	0.050737	0.830315	0.835665	-0.00273775	0.470246
cg06056884	15	27200783	FAM189A1	NA	0.94557	0.947184	0.00151366	0.0507402	0.945974	0.946262	-0.000213069	0.783311
cg06539622	16	85331596	NA	NA	0.830861	0.837712	0.00611815	0.0507409	0.824364	0.82986	0.00350921	0.260801
cg18395499	11	45124348	PRDM11	N_Shore	0.0305688	0.0332161	0.00176441	0.0507414	0.0324434	0.032251	-0.000515376	0.600672
cg16185834	5	1057779	NA	Island	0.00594821	0.00540479	-0.000388011	0.050744	0.0063387	0.00549001	-0.000592734	0.109578
cg16208240	2	234907621	NA	NA	0.768232	0.764201	-0.00979977	0.0507443	0.736886	0.739665	-0.00560729	0.26278
cg07875121	1	35431769	SFPQ	S_Shore	0.0227416	0.0205886	-0.00235988	0.0507468	0.0241422	0.0203007	-0.00333214	0.00897389
cg25900280	5	176806025	PRR7	Island	0.014496	0.0151294	0.000428957	0.0507469	0.0150883	0.0152858	0.000250706	0.241852
cg07653363	3	170601531	MECOM	NA	0.202266	0.206433	0.00806601	0.0507472	0.228353	0.228322	0.00431621	0.316309
cg13372488	6	152172025	ESR1;ESR1;ESR1;ESR1	S_Shore	0.722657	0.743436	0.011963	0.0507478	0.702509	0.732718	0.022685	0.000196497
cg08751406	1	85552740	NA	NA	0.922158	0.924959	0.0024516	0.050748	0.924246	0.92484	0.000541236	0.632668
cg02193861	6	86360451	SNX14;SNX14	Island	0.00439921	0.00389034	-0.000350878	0.0507488	0.00483036	0.0040746	-0.000542638	0.110053
cg21475834	8	144769354	TSTA3	N_Shore	0.807231	0.806124	-0.00637976	0.0507488	0.774089	0.774811	-0.00518991	0.152506
cg15236340	6	31189497	PSORS1C1;C6orf15	NA	0.839336	0.837431	-0.0069782	0.0507498	0.814773	0.81388	-0.00749103	0.0528675
cg14149172	9	110353817	NA	NA	0.77227	0.772864	-0.00897308	0.0507507	0.728205	0.742702	0.00462572	0.332156
cg08747807	6	165643786	C6orf118	NA	0.972301	0.969763	-0.00195527	0.0507526	0.96979	0.970356	0.000810046	0.414151
cg26802495	15	57736791	GTF2A2	Island	0.005438	0.00481024	-0.00043973	0.0507533	0.00581125	0.00491596	-0.000634261	0.114795
cg12798040	12	102848087	LOC253724;HSP90B1	Island	0.0191764	0.0187213	-0.000646825	0.0507536	0.0189348	0.0189985	3.83764e-05	0.917282
cg01761758	8	134370202	NDRG1;NDRG1	NA	0.849153	0.847085	-0.005661	0.0507549	0.829924	0.835788	0.0009396	0.756902
cg14984781	22	45110727	TRMU	Island	0.00745354	0.00722125	-0.000332695	0.0507563	0.00744443	0.00725913	-0.000179325	0.298229
cg09556825	7	142691898	TMEM139	N_Shelf	0.897786	0.904352	0.00403661	0.0507564	0.892345	0.897885	0.00292672	0.193808
cg22708508	7	2935085	CARD11	Island	0.887062	0.883188	-0.00552995	0.0507566	0.881565	0.876622	-0.00608301	0.0364799
cg18639405	1	151379886	SPRR2C	NA	0.477129	0.463823	-0.0105648	0.0507568	0.450921	0.440199	-0.00534774	0.32014
cg19152770	19	43556096	PSMD8	N_Shore	0.835729	0.841664	0.00589021	0.0507578	0.826571	0.837699	0.00992778	0.000850066
cg10436918	1	202647583	PPP1R15B	Island	0.00535287	0.00475186	-0.000372085	0.0507581	0.00568912	0.00494187	-0.0005177	0.146401
cg16292016	10	7607929	NA	NA	0.713477	0.722866	0.0100132	0.0507585	0.702128	0.718492	0.0168975	0.00154065
cg06432479	22	27614199	ZNRF3	S_Shelf	0.89857	0.897918	-0.00360902	0.0507604	0.888304	0.887064	-0.00517627	0.0120901
cg03401312	17	8154053	ARHGEF15	NA	0.95445	0.956625	0.00200509	0.0507604	0.953396	0.955554	0.00201508	0.0448612
cg14614792	19	51218008	PGLYRP1	Island	0.109762	0.103481	-0.00504122	0.050763	0.11105	0.107049	-0.00332151	0.214156
cg14878988	17	38090814	CNTNAP1	Island	0.898289	0.907211	0.00438973	0.0507631	0.904613	0.911086	0.002332	0.279989
cg12064626	6	32048068	STK19;STK19;STK19;DOM3Z	Island	0.0129723	0.013301	0.000458113	0.0507645	0.0130599	0.0130203	5.79827e-05	0.799995
cg06559839	4	102559714	NA	NA	0.130713	0.132461	0.0100618	0.0507667	0.17827	0.164201	-0.00378379	0.55338
cg00552235	19	19590395	PBX4	Island	0.0209776	0.0193234	-0.00133191	0.0507687	0.0217379	0.01971	-0.00183573	0.0135564
cg06339248	16	34598752	NA	Island	0.875128	0.884331	0.00842932	0.0507693	0.877684	0.884373	0.00720675	0.0882662
cg21153102	8	19287489	SH2D4A	NA	0.779945	0.773522	-0.00777729	0.0507698	0.772458	0.771941	-0.00195195	0.623557
cg25509822	13	113104830	NA	S_Shore	0.952275	0.955273	0.00255086	0.050771	0.951425	0.954755	0.00226293	0.0901948
cg11653266	7	69797276	AUTS2;AUTS2	Island	0.00986944	0.0104955	0.000405764	0.0507716	0.0102839	0.0102508	-0.00015657	0.449883
cg01964337	7	91602113	CYP51A1;CYP51A1	Island	0.00568355	0.00498422	-0.000452863	0.0507717	0.00609194	0.00540663	-0.000389356	0.35174
cg20901882	13	109683405	COL4A1	NA	0.93951	0.934332	-0.00358793	0.0507718	0.935077	0.933147	-0.000813234	0.674536
cg07599225	10	89850457	NA	NA	0.952485	0.947361	-0.00370949	0.050774	0.949317	0.948908	0.000621845	0.731695
cg01596986	20	1109626	C20orf46	Island	0.963597	0.96534	0.00118079	0.0507786	0.964242	0.964981	0.000217428	0.731019
cg05271276	3	198242480	MFI2;MFI2	S_Shore	0.905032	0.908545	0.00295993	0.0507803	0.90519	0.908045	0.00266835	0.0785609
cg26801086	5	10604547	NA	NA	0.749092	0.746833	-0.00947371	0.0507811	0.712062	0.718241	-0.00248803	0.607947
cg08642938	10	104619114	AS3MT	Island	0.021382	0.020288	-0.00115151	0.0507842	0.0224228	0.0195412	-0.00268761	4.83481e-06
cg24629424	4	168391699	SPOCK3;SPOCK3	Island	0.00478192	0.00424328	-0.000357223	0.0507845	0.00529914	0.0044549	-0.000565519	0.113394
cg04984575	3	51985421	ABHD14A	S_Shore	0.890204	0.88887	-0.00427874	0.0507848	0.8874	0.886611	-0.00419393	0.0598633
cg08278266	7	6264495	CYTH3	NA	0.959326	0.95708	-0.00207733	0.0507887	0.954391	0.957394	0.00405927	0.129171
cg01013600	2	136350678	MCM6	Island	0.00549859	0.00488706	-0.000383647	0.0507912	0.00572397	0.00493553	-0.000508332	0.153397
cg24726137	11	59080251	NA	NA	0.34178	0.346454	0.00733431	0.0507937	0.366393	0.371694	0.0082378	0.0311903
cg08814381	20	57309596	EDN3;EDN3;EDN3;EDN3	S_Shore	0.535007	0.549652	0.00930126	0.0507947	0.500812	0.525633	0.0177653	0.000382075
cg14874541	18	50646539	RAB27B	N_Shore	0.0143104	0.0135469	-0.00074052	0.0507951	0.0145344	0.0130006	-0.000906682	0.00967874
cg20028291	11	118285045	BCL9L	N_Shore	0.655774	0.654087	-0.00708122	0.0507952	0.63283	0.638576	-0.000486381	0.894473
cg01702431	19	52237745	NPAS1	N_Shelf	0.963299	0.965239	0.00128868	0.0507957	0.963197	0.9634	-0.000393542	0.552704
cg06214220	17	67626172	NA	N_Shore	0.221504	0.218578	-0.00434409	0.0507957	0.211661	0.21157	-0.00200923	0.349672
cg21496319	19	3936464	EEF2	Island	0.0183897	0.0161099	-0.00130547	0.0507976	0.0185133	0.0173191	-0.000432652	0.548023
cg15895132	6	84994446	KIAA1009	Island	0.00359304	0.00339563	-0.000180357	0.0507978	0.00387329	0.00371538	-6.70874e-05	0.571966
cg20262818	1	12455707	VPS13D;VPS13D	NA	0.156112	0.14893	-0.0111977	0.0507997	0.145202	0.139216	-0.00974535	0.0661126
cg17296818	10	93262313	LOC100188947;HECTD2	NA	0.958717	0.954824	-0.00309844	0.0508019	0.956387	0.95384	-0.00180415	0.279647
cg18416576	4	892074	GAK	S_Shelf	0.976559	0.97528	-0.00122865	0.0508021	0.97336	0.971446	-0.00203927	0.00245906
cg05781504	2	233605487	NEU2	NA	0.959779	0.962743	0.00160153	0.0508042	0.959702	0.962111	0.00136639	0.157006
cg07025134	20	42872223	RIMS4	Island	0.0041238	0.00354147	-0.000414979	0.0508058	0.00426413	0.00366825	-0.00041183	0.199372
cg11039241	5	1200529	NA	NA	0.929953	0.925471	-0.00375012	0.0508059	0.925077	0.925284	0.00139272	0.442477
cg00495036	8	144522062	C8orf51;RHPN1	Island	0.00571135	0.00511907	-0.00040643	0.0508077	0.00615807	0.00544907	-0.000506927	0.164404
cg16268778	22	43784491	PHF21B;PHF21B	Island	0.00617377	0.00555922	-0.000450573	0.050808	0.00654382	0.00578337	-0.000610382	0.111158
cg08172552	10	6662285	PRKCQ	Island	0.160321	0.144625	-0.0113312	0.0508104	0.152535	0.143571	-0.0050516	0.378071
cg24924958	2	240724731	MYEOV2;MYEOV2	S_Shore	0.00896421	0.00938262	0.00033054	0.0508107	0.0095242	0.00931653	-0.000148747	0.413745
cg26822782	7	92301197	CDK6;CDK6	Island	0.00560676	0.00511009	-0.000436561	0.0508167	0.0059523	0.00524271	-0.000600282	0.0602125
cg22887911	20	61601321	EEF1A2	S_Shelf	0.0190391	0.0198634	0.000571386	0.0508225	0.019839	0.0200679	3.70917e-05	0.906272
cg00974598	10	134743665	NA	S_Shore	0.241325	0.253128	0.0101524	0.0508228	0.232238	0.250935	0.0175539	0.000410219
cg12044000	5	39110434	RICTOR	Island	0.00526018	0.00465067	-0.000411736	0.0508234	0.00574466	0.00495908	-0.000573737	0.127089
cg23882164	17	7125727	SLC2A4	Island	0.0151624	0.0143665	-0.00072022	0.0508236	0.0151482	0.0140081	-0.00063147	0.0713491
cg04422991	6	14549700	NA	NA	0.95068	0.949072	-0.00260555	0.0508239	0.944115	0.945022	-0.000984686	0.499805
cg22991232	2	61254056	NA	N_Shelf	0.9538	0.955766	0.00152393	0.0508252	0.954493	0.953596	-0.00136393	0.0729631
cg04566561	15	79213599	C15orf26	Island	0.0447836	0.049766	0.0049834	0.0508264	0.0419838	0.0478881	0.00580937	0.0103218
ch.12.2061504F	9	16034344	NA	NA	0.924375	0.919553	-0.0051423	0.0508278	0.916127	0.913765	-0.00317786	0.242523
cg02051771	3	13090107	IQSEC1	Island	0.0389361	0.0374049	-0.00148395	0.0508301	0.0405081	0.0383646	-0.00213486	0.00516747
cg27575501	2	101827029	MAP4K4;MAP4K4;MAP4K4	NA	0.954745	0.952354	-0.00284045	0.0508333	0.939635	0.939903	-0.00143301	0.455371
cg12494138	16	87245147	CYBA	S_Shore	0.0119398	0.0126678	0.00063814	0.050837	0.0124257	0.0118226	-0.000641801	0.0612561
cg06312283	2	241737560	PASK;PPP1R7	Island	0.00891327	0.00786153	-0.000804354	0.0508371	0.00935578	0.00828341	-0.000751987	0.131142
cg03347739	7	120755524	WNT16;WNT16	N_Shore	0.926052	0.929319	0.0023734	0.0508385	0.928597	0.92992	0.00033255	0.785576
cg23181138	13	69580128	KLHL1;KLHL1;ATXN8OS	Island	0.00449525	0.0039382	-0.000381322	0.0508395	0.00501109	0.00420459	-0.000511844	0.13593
cg04895001	20	31717877	NECAB3;NECAB3;C20orf134	N_Shore	0.325513	0.31669	-0.00920364	0.0508411	0.285461	0.28743	-0.000883135	0.842919
cg18951718	12	969378	ERC1;ERC1;ERC1;ERC1;ERC1	N_Shore	0.00589679	0.00561418	-0.000297182	0.0508415	0.00618356	0.00552318	-0.000553049	0.000353215
cg00011924	16	29709447	KIF22	Island	0.0473225	0.0489735	0.0027548	0.0508421	0.0534994	0.0525311	0.000694452	0.643766
cg10824915	16	55951888	CCL22	NA	0.814363	0.811304	-0.00859298	0.0508437	0.774589	0.766734	-0.0145196	0.00178638
cg22392178	12	30970961	TSPAN11	Island	0.0274424	0.0288496	0.00104726	0.0508439	0.0295525	0.02886	-0.00120426	0.0275228
cg01105375	6	35290486	SCUBE3	Island	0.022693	0.023582	0.00140234	0.050846	0.0246494	0.0235312	-0.000662347	0.373561
cg24605064	6	163489465	PACRG;PACRG;PACRG	N_Shore	0.968664	0.966805	-0.00163672	0.0508466	0.967003	0.96657	-0.000140934	0.8784
cg04312903	3	48569972	PFKFB4	S_Shore	0.00995138	0.00964258	-0.000436167	0.0508492	0.0101862	0.00985835	-0.000336499	0.182808
cg15825287	18	10516432	NAPG	Island	0.0220461	0.0211011	-0.00124521	0.0508514	0.022928	0.0214063	-0.00151768	0.0271244
cg19500415	17	74382846	TIMP2	NA	0.848289	0.840098	-0.00622175	0.050854	0.851444	0.84983	0.00028257	0.925251
cg22348654	11	118722541	C1QTNF5;C1QTNF5;MFRP;MFRP	NA	0.750327	0.75694	0.00400659	0.0508542	0.742494	0.748308	0.0034763	0.127833
cg14222033	17	3408832	TRPV3	NA	0.36412	0.359956	-0.00840977	0.0508557	0.35962	0.353908	-0.0108589	0.0112639
cg24445316	17	18859871	SLC5A10;SLC5A10	S_Shore	0.956076	0.957535	0.00143636	0.0508559	0.956491	0.957143	0.000530502	0.445189
cg21583850	8	38530755	NA	NA	0.0504602	0.052589	0.00177334	0.0508576	0.0496767	0.0522948	0.00373104	6.64128e-05
cg21085036	17	44621492	NA	N_Shelf	0.972201	0.970535	-0.00159559	0.0508581	0.970555	0.971118	0.000389281	0.637638
cg24207616	12	131510101	NA	Island	0.884872	0.881766	-0.00301547	0.0508583	0.881814	0.876997	-0.00341256	0.0360876
cg21432513	12	96049321	NA	NA	0.633938	0.646022	0.00802426	0.0508599	0.61752	0.628289	0.00561458	0.172587
cg16236851	17	75427587	CBX4	Island	0.0140316	0.0153699	0.000829027	0.0508613	0.0145944	0.0148328	7.52015e-06	0.985214
cg16947947	10	118457016	HSPA12A	NA	0.918518	0.921294	0.00218329	0.0508617	0.920344	0.92349	0.0028016	0.00972257
cg22084336	20	42584565	SERINC3;SERINC3	S_Shore	0.0102925	0.0109753	0.000621516	0.0508622	0.0109937	0.0106139	-0.000341198	0.297564
cg27582625	15	76156287	TBC1D2B;TBC1D2B	N_Shore	0.48048	0.472451	-0.00972699	0.0508623	0.46749	0.457686	-0.0124704	0.0111884
cg08848088	19	35632403	ZNF536	N_Shore	0.884323	0.890317	0.00335984	0.0508644	0.882606	0.888568	0.00333425	0.0665434
cg07228241	18	8646138	NA	N_Shelf	0.932915	0.930843	-0.00297014	0.0508688	0.930146	0.930518	-0.000690366	0.630679
cg24805026	7	45577152	NA	N_Shelf	0.864607	0.871395	0.00485698	0.0508688	0.864477	0.874125	0.00727284	0.00158692
cg26318825	6	90744353	BACH2;BACH2	NA	0.956844	0.953225	-0.00266848	0.0508705	0.955682	0.953031	-0.00177636	0.201236
cg22413388	8	17594048	MTUS1;MTUS1;MTUS1;MTUS1;MTUS1	NA	0.871538	0.868276	-0.00665898	0.0508711	0.849478	0.845822	-0.00850706	0.0249603
cg14562060	13	23742852	SPATA13;SPATA13	NA	0.0969874	0.100055	0.00731275	0.0508723	0.12703	0.125356	0.00255606	0.544692
cg20169296	7	1330168	NA	Island	0.898191	0.901815	0.0024154	0.0508724	0.895941	0.899565	0.0026556	0.0320703
cg15786180	14	88819302	FOXN3;FOXN3	NA	0.939517	0.935909	-0.00350942	0.0508734	0.935129	0.935009	0.000135626	0.938179
cg15958289	22	48629790	NA	Island	0.479421	0.492195	0.00925504	0.0508762	0.476164	0.492354	0.0132002	0.00449572
cg13133883	5	149360426	HMGXB3;TIGD6;HMGXB3	Island	0.0059605	0.00543366	-0.000384589	0.0508768	0.00661256	0.00566824	-0.000686127	0.125593
cg22497014	1	25164621	RUNX3	NA	0.959369	0.961269	0.00160455	0.0508778	0.961306	0.962768	0.00139654	0.0325307
cg13867039	19	13261637	CACNA1A;CACNA1A	S_Shelf	0.927046	0.925408	-0.00331867	0.0508787	0.919172	0.921071	0.000530321	0.757982
cg02954111	19	3525300	HMG20B	Island	0.144164	0.13994	-0.00559074	0.050879	0.136558	0.135901	-0.00233981	0.380168
cg18711066	17	6840482	ALOX12	Island	0.446045	0.46025	0.00979135	0.0508792	0.437606	0.452241	0.00947753	0.056316
cg07110217	4	7646297	SORCS2	S_Shore	0.812661	0.8189	0.00432568	0.0508804	0.807209	0.814433	0.00768197	0.000677852
cg21007449	20	60389374	NA	S_Shelf	0.954429	0.958671	0.00337393	0.0508837	0.950206	0.955493	0.0045232	0.0131583
cg05976228	10	80498363	ZMIZ1;LOC283050;LOC283050;LOC283050	Island	0.0086273	0.00831475	-0.000571865	0.0508841	0.00919943	0.0086061	-0.000783159	0.0042879
cg12092201	12	71151485	TRHDE	NA	0.969758	0.967035	-0.0019943	0.0508851	0.968435	0.967399	-0.000437936	0.686508
cg08878967	19	7816811	EVI5L;EVI5L	N_Shore	0.877915	0.87703	-0.00370068	0.0508857	0.86094	0.8638	-0.000769113	0.721647
cg17018896	19	18592797	TMEM59L	NA	0.923337	0.920402	-0.00394839	0.0508867	0.920386	0.920393	-0.000869852	0.715485
cg11101109	5	54102785	NA	NA	0.894473	0.892035	-0.00481973	0.0508907	0.876547	0.877987	-0.00189369	0.491308
cg23969311	10	96152799	TBC1D12	Island	0.0022268	0.00189606	-0.000233727	0.0508921	0.00236948	0.00198073	-0.000276826	0.209804
cg15660498	6	26212382	HIST1H4C	Island	0.00923448	0.00876975	-0.000564876	0.0508923	0.00947096	0.00919506	-0.000188969	0.514309
cg16541340	8	17986262	ASAH1;ASAH1;ASAH1	Island	0.0215253	0.0226369	0.0012239	0.0508978	0.0215935	0.0223394	0.000929973	0.105788
cg27533754	12	6313306	TNFRSF1A	NA	0.78018	0.77858	-0.00607818	0.0508988	0.762168	0.764225	-0.0023407	0.487389
cg22247664	13	112487950	ATP11A;ATP11A	N_Shore	0.972717	0.970527	-0.00199651	0.0509007	0.970241	0.971001	0.000869498	0.404883
cg13916877	15	66156921	PIAS1	NA	0.958954	0.956242	-0.00249827	0.050901	0.955447	0.956819	0.00187308	0.0889361
cg22990960	6	30959732	DDR1;DDR1	N_Shore	0.218502	0.214504	-0.00633879	0.0509017	0.204127	0.204433	-0.00275957	0.365359
cg00162751	19	48731315	ZNF575	Island	0.822431	0.831776	0.00738227	0.0509024	0.824193	0.835835	0.00886894	0.0214224
cg23936294	4	22001798	GPR125	NA	0.927589	0.929737	0.00175489	0.0509037	0.927805	0.926944	-0.00117985	0.204029
cg16969368	17	52346464	TRIM25	Island	0.0249663	0.0257222	0.000942247	0.0509041	0.0261474	0.0250659	-0.000221587	0.646601
cg11683732	8	118601832	MED30	N_Shore	0.0274869	0.0298093	0.00222658	0.0509045	0.0290098	0.0298106	0.00122617	0.299392
cg01699819	22	30125524	DRG1	Island	0.00369397	0.00334695	-0.00027295	0.0509148	0.00418906	0.00363459	-0.000376964	0.293372
cg12440187	2	73001737	EMX1	Island	0.205787	0.211384	0.00797671	0.0509151	0.236757	0.240668	0.00749573	0.0763158
cg21897970	12	108227979	FOXN4	N_Shelf	0.660778	0.67295	0.00617118	0.0509175	0.646708	0.660322	0.00841074	0.0130578
cg25714956	22	17538872	NA	Island	0.018615	0.0194527	0.0009036	0.0509176	0.0188962	0.0192962	0.000551614	0.25669
cg02117775	10	43605870	HNRNPA3P1	NA	0.847896	0.85276	0.00394675	0.0509184	0.843617	0.848045	0.00214895	0.274761
cg00684776	7	92779629	CCDC132	NA	0.971746	0.969505	-0.00203844	0.0509185	0.97015	0.970778	0.00102011	0.283922
cg14043509	1	209819775	SLC30A1	Island	0.0136319	0.013125	-0.00057716	0.0509203	0.0138591	0.012952	-0.000747271	0.0094464
cg10546562	2	28828993	PPP1CB;PPP1CB	S_Shore	0.00668434	0.00636425	-0.000350337	0.0509217	0.00707169	0.00671268	-0.000325424	0.0980978
cg08777421	16	82708107	MBTPS1	Island	0.00746833	0.00732811	-0.000326057	0.0509226	0.00759711	0.00764318	3.3863e-05	0.845603
cg02705800	5	68549854	MRPS36	Island	0.0448676	0.0433574	-0.00169575	0.0509277	0.0515596	0.0490327	-0.00131975	0.274535
cg21732842	7	94122368	SGCE;SGCE;PEG10;SGCE;PEG10	N_Shore	0.0183479	0.0201959	0.00118761	0.0509288	0.0199021	0.0201717	-0.000168239	0.785149
cg12418535	5	1712030	NA	NA	0.93919	0.929445	-0.0085735	0.0509314	0.937237	0.929398	-0.0075077	0.0717488
cg20550458	12	74711240	PHLDA1	Island	0.0176045	0.0168224	-0.00125673	0.0509317	0.0185071	0.0172156	-0.00163112	0.0456929
cg20084079	4	483729	ZNF721;PIGG;PIGG	S_Shore	0.424005	0.432717	0.00541588	0.0509336	0.410515	0.420664	0.00515428	0.0575346
cg07077459	16	15890816	C16orf63	S_Shore	0.972222	0.971414	-0.00135368	0.050937	0.969064	0.969639	-0.000160135	0.833484
cg19784477	7	101245460	CUX1;CUX1	Island	0.0225717	0.0229874	0.000996976	0.0509371	0.0231463	0.0230967	0.000814465	0.136818
cg13543096	11	104421541	CASP1;CARD16;CASP1;CASP1;CASP1;CASP1;CARD16	NA	0.893679	0.889592	-0.00391802	0.0509402	0.889671	0.888079	-0.00162371	0.415339
cg01434783	19	12891341	SYCE2	Island	0.00813133	0.00782287	-0.000405192	0.0509407	0.00844409	0.00800473	-0.00055921	0.00630396
cg07836815	11	61713436	SCGB1D1	NA	0.977222	0.975384	-0.00139493	0.0509412	0.975002	0.975752	0.000844774	0.237832
cg01016090	17	30471079	RAD51L3;RAD51L3;RAD51L3	Island	0.00904723	0.00996876	0.000587804	0.0509416	0.00936867	0.00904926	-0.000344071	0.227836
cg14408416	3	171620565	CLDN11	Island	0.243931	0.252892	0.00704971	0.0509427	0.258363	0.268328	0.00993562	0.00611645
cg19240857	6	146906045	RAB32	N_Shore	0.22936	0.235599	0.0108378	0.050943	0.263803	0.266467	0.00973941	0.0794758
cg16559708	17	38229854	BECN1	Island	0.0197112	0.0192983	-0.000678145	0.0509433	0.0198636	0.0192901	-0.000428245	0.247063
cg02285725	3	130225144	CCDC48	N_Shelf	0.712875	0.715676	0.00408416	0.0509436	0.714157	0.711689	0.00228163	0.294808
cg15075709	11	185390	ODF3	NA	0.842308	0.848563	0.0038167	0.0509439	0.831902	0.839157	0.00485638	0.0177301
cg10918580	2	127902728	PROC	Island	0.962087	0.963621	0.00118231	0.0509486	0.962998	0.963297	-5.79748e-05	0.929332
cg02690797	4	170167332	CBR4	N_Shore	0.0141648	0.0135454	-0.000713036	0.0509514	0.0168639	0.0156426	-0.000723919	0.127523
cg21212314	12	121898988	HIP1R	NA	0.907788	0.911334	0.00243658	0.0509525	0.904653	0.905595	-0.000320763	0.806772
cg02051924	3	82376147	NA	NA	0.95154	0.948393	-0.00271356	0.0509545	0.949824	0.947081	-0.00251111	0.103012
cg14036884	15	72922770	ULK3	Island	0.0133673	0.0138903	0.000535776	0.0509554	0.0134413	0.0136609	-3.65709e-05	0.879763
cg20040364	10	114801063	TCF7L2;TCF7L2;TCF7L2;TCF7L2;TCF7L2;TCF7L2	NA	0.972012	0.968969	-0.00237583	0.0509578	0.970458	0.969201	-0.000471778	0.713014
cg15060929	7	73502340	NA	N_Shelf	0.197095	0.200811	0.00721785	0.0509593	0.206744	0.209658	0.0073584	0.0523845
cg09533293	17	76614490	NA	NA	0.960412	0.959207	-0.00218733	0.0509602	0.952026	0.949032	-0.00361518	0.0128688
cg12446082	1	224177995	PYCR2	N_Shore	0.0230911	0.024633	0.000930399	0.0509623	0.0239132	0.0238365	-0.000621253	0.17755
cg11501862	7	143286687	OR2F1	NA	0.884621	0.884312	-0.00520602	0.0509651	0.863761	0.866302	-0.00406654	0.159106
cg08069480	19	18164927	MPV17L2	Island	0.031302	0.032282	0.00112228	0.0509691	0.0329756	0.0320272	-0.00043399	0.440473
cg00410600	16	3079992	ZSCAN10	Island	0.989032	0.990009	0.000523479	0.0509722	0.988626	0.989606	0.000493182	0.195125
cg05017829	14	88647534	NA	NA	0.968938	0.971807	0.00188858	0.0509746	0.967972	0.970895	0.00180855	0.0601224
cg07190012	5	5939274	NA	N_Shore	0.920372	0.923868	0.00229438	0.0509754	0.923232	0.923208	-0.000763083	0.527219
cg03116922	11	85019612	TMEM126B	S_Shelf	0.861564	0.853167	-0.00828482	0.0509759	0.848508	0.852344	0.00488916	0.259773
cg19031271	4	67709721	NA	NA	0.953567	0.956662	0.00188504	0.0509774	0.952402	0.954586	0.00143899	0.130099
cg24431229	1	48232400	NA	Island	0.893868	0.897756	0.00285755	0.0509792	0.896012	0.898968	0.0022007	0.100935
cg17093809	16	71617389	ZFHX3;ZFHX3	NA	0.942405	0.93876	-0.0037437	0.05098	0.936823	0.93576	-0.00129555	0.510657
cg12181101	11	122022724	NA	NA	0.653938	0.648975	-0.00997944	0.0509804	0.613994	0.617448	-0.00403824	0.441371
cg18378419	12	38904551	LRRK2	N_Shore	0.00732032	0.00696858	-0.000338347	0.0509813	0.00784945	0.00738125	-0.000336439	0.0872045
cg11062046	2	56002968	EFEMP1;EFEMP1;EFEMP1	N_Shore	0.240409	0.253315	0.0113452	0.0509838	0.239674	0.260842	0.0182594	0.000734578
cg22579828	6	35997037	SRPK1	Island	0.0147248	0.0142632	-0.000508468	0.0509842	0.0152065	0.01488	-0.000274338	0.30309
cg24592906	20	43902877	SNX21;SNX21;SNX21;SNX21	Island	0.908246	0.906417	-0.00213399	0.0509842	0.90472	0.90431	-0.000536032	0.662252
cg10454568	5	155771100	SGCD;SGCD;SGCD	NA	0.433317	0.425542	-0.00814311	0.0509878	0.401631	0.403058	-0.00120012	0.77537
cg02502132	1	188711010	FAM5C	NA	0.0273449	0.0301437	0.00180191	0.0509926	0.0301236	0.0291958	-0.00131665	0.169075
cg23863100	6	30187235	TRIM31	NA	0.369223	0.38709	0.0163415	0.050996	0.3798	0.392432	0.012043	0.14154
cg18623672	15	63475171	IGDCC4	Island	0.247601	0.258979	0.0116935	0.0509976	0.236315	0.25144	0.0145743	0.0115488
cg07583088	6	105686867	BVES;BVES	N_Shelf	0.945958	0.948836	0.00203653	0.0509985	0.94778	0.948642	0.000173911	0.860582
cg02604095	7	27136766	HOXA4	Island	0.587092	0.575506	-0.0222505	0.0509989	0.591218	0.56912	-0.0309824	0.00476997
cg23404562	17	77488297	PYCR1;PYCR1	Island	0.00975535	0.00946958	-0.000471469	0.0510003	0.0100307	0.00938821	-0.000731334	0.00394773
cg11494149	2	86186199	POLR1A;PTCD3	Island	0.00471663	0.00438391	-0.000409135	0.0510007	0.00501558	0.00447026	-0.00054301	0.0014158
cg05819594	5	34874998	TTC23L	Island	0.0131508	0.0133867	0.000393289	0.0510029	0.013811	0.0139143	8.98088e-05	0.685243
cg04667458	3	36397097	STAC	Island	0.0134808	0.0121186	-0.00160693	0.0510041	0.013526	0.0121642	-0.00161772	0.0412933
cg17001106	6	160121977	SNORA20;TCP1;TCP1	NA	0.928789	0.924003	-0.00432295	0.0510128	0.919857	0.918139	-0.00134739	0.59512
cg00320094	8	54732221	NA	Island	0.0739647	0.0772224	0.00496078	0.0510131	0.0925663	0.0921005	0.00327089	0.261654
cg12276513	16	49140774	NKD1	Island	0.105357	0.108614	0.00392506	0.0510166	0.115684	0.121566	0.0058409	0.00510394
cg26807731	12	70344561	ZFC3H1;THAP2	S_Shore	0.00912171	0.00884523	-0.000468387	0.0510226	0.00959237	0.00882016	-0.000776446	0.00225691
cg27513586	11	1816791	TNNI2;TNNI2;TNNI2	NA	0.922401	0.917874	-0.00407416	0.0510243	0.91702	0.913712	-0.00262489	0.253135
cg14198172	11	64382796	EHD1	S_Shelf	0.0278567	0.0233487	-0.00463451	0.0510255	0.0257479	0.0213846	-0.0038807	0.0753399
cg17373751	8	144983470	PUF60;PUF60;PUF60;PUF60;PUF60	Island	0.00904675	0.00936954	0.000332476	0.0510289	0.00939175	0.00939626	1.53695e-05	0.922355
cg07832061	3	151384838	NA	NA	0.0168484	0.0175987	0.000680263	0.0510307	0.0172811	0.0172231	-0.000158662	0.626648
cg04916107	2	242129591	NA	Island	0.0633259	0.0607478	-0.00322448	0.0510326	0.0684975	0.0677611	-0.00133379	0.432027
cg10196459	16	53531263	NA	S_Shore	0.271744	0.277888	0.00885478	0.0510326	0.284831	0.288634	0.00692625	0.129632
cg24977055	8	22842135	PEBP4	NA	0.964906	0.966689	0.00112425	0.0510331	0.965337	0.966171	2.92309e-05	0.962079
cg03103525	16	87712794	ACSF3;ACSF3;ACSF3	N_Shore	0.748668	0.760385	0.0164204	0.0510347	0.769973	0.772447	0.00657807	0.401978
cg25754228	6	168554779	NA	N_Shore	0.931436	0.935012	0.00251229	0.0510352	0.933587	0.933747	-0.000986087	0.457342
cg12810297	7	111850685	IFRD1;IFRD1	NA	0.881259	0.885692	0.0037079	0.0510354	0.878125	0.884217	0.00535491	0.00284597
cg27164044	8	128876120	MIR1204;PVT1	S_Shore	0.0119354	0.0114444	-0.00051026	0.0510376	0.0114733	0.0109413	-0.000334684	0.185943
cg14187965	12	111047661	TRAFD1;TRAFD1	Island	0.0082873	0.00804205	-0.000412921	0.0510382	0.00844181	0.00782696	-0.000621909	0.00767945
cg27563210	7	29485934	CHN2;CHN2	NA	0.747278	0.746232	-0.00646682	0.051039	0.748053	0.746235	-0.00614662	0.0570846
cg14631165	10	77515951	C10orf11	NA	0.953447	0.957373	0.00377912	0.0510395	0.954723	0.95598	0.0011019	0.573025
ch.18.308031F	3	35655903	NA	Island	0.11832	0.112945	-0.00318604	0.0510451	0.123978	0.117221	-0.00485505	0.00369271
cg03355190	2	71016631	ATP6V1B1	NA	0.89162	0.89762	0.00412497	0.0510453	0.885031	0.892793	0.00612577	0.00336891
cg13740482	15	81175693	AP3B2	Island	0.00324416	0.00290911	-0.000269787	0.0510467	0.00350129	0.00297164	-0.000422041	0.0979592
cg08508763	11	59193345	PATL1	Island	0.0121397	0.0117041	-0.000517684	0.0510475	0.012548	0.0122424	-0.000272312	0.339944
cg14120224	3	173010491	PLD1;PLD1	Island	0.00907971	0.00869706	-0.000412278	0.0510476	0.0089825	0.00881364	-0.000226785	0.262809
cg13530938	19	14178520	LPHN1;LPHN1	Island	0.0062585	0.00578048	-0.000485276	0.0510478	0.00683719	0.00600686	-0.000733162	0.0660695
cg05417035	7	49786297	VWC2	Island	0.286638	0.293433	0.00975282	0.0510484	0.309431	0.313235	0.00839285	0.089059
cg09552892	6	167331351	FGFR1OP;FGFR1OP	N_Shore	0.00830438	0.00758849	-0.000580236	0.0510485	0.00813899	0.00734789	-0.000655011	0.0215765
cg03826618	1	226537425	OBSCN;OBSCN	N_Shelf	0.981232	0.980439	-0.000800962	0.0510488	0.980699	0.980391	-0.000329475	0.478364
cg08699935	7	100326463	UFSP1;ACHE;ACHE	N_Shore	0.0136837	0.0128807	-0.000780239	0.0510491	0.0146728	0.0132642	-0.00122078	0.00531105
cg14394265	11	69611776	ANO1;ANO1	Island	0.508524	0.519313	0.0123282	0.0510505	0.537276	0.539252	0.00667434	0.26635
cg05212176	6	80397280	SH3BGRL2	N_Shore	0.0621464	0.0596471	-0.00271	0.0510511	0.0624764	0.061227	-0.000835709	0.529491
cg26577729	2	191724450	STAT4	NA	0.955954	0.957406	0.00134138	0.0510516	0.955828	0.957163	0.000986433	0.140716
cg12428447	2	43308592	ZFP36L2;LOC100129726	S_Shore	0.0515948	0.0541003	0.00285484	0.0510526	0.0523819	0.0550657	0.00437615	0.00339598
cg13977557	16	52133785	NA	NA	0.43542	0.4443	0.00711343	0.0510538	0.432013	0.439489	0.00641552	0.0950324
cg21904726	1	209566271	TRAF5;TRAF5	N_Shore	0.578384	0.576844	-0.00518544	0.0510553	0.566643	0.567669	-0.00328883	0.225607
cg11474778	7	157383530	PTPRN2;PTPRN2;PTPRN2	Island	0.6001	0.598838	-0.00552353	0.0510565	0.591765	0.591658	-0.00173302	0.526113
cg02431732	7	6355116	C7orf70	Island	0.00245383	0.00210026	-0.000243794	0.0510579	0.00256933	0.00216838	-0.000273831	0.249462
cg17514942	2	176575187	KIAA1715;KIAA1715	Island	0.00918848	0.00882557	-0.000424372	0.051058	0.00926054	0.00876535	-0.000289264	0.224531
cg04144606	3	72575089	RYBP	N_Shelf	0.624802	0.611147	-0.0100716	0.0510594	0.637707	0.62205	-0.00903501	0.0983034
cg27645259	1	25047650	NA	Island	0.0035847	0.00310913	-0.000341642	0.05106	0.00382483	0.00324462	-0.000412228	0.161364
cg23914380	15	23024491	SNORD115-15;SNORD115-21;SNORD115-32	NA	0.890168	0.89836	0.00759402	0.0510612	0.887825	0.895954	0.00721626	0.0237702
cg26427535	16	55197558	NA	N_Shelf	0.847941	0.848558	-0.00750104	0.0510615	0.810354	0.816395	-0.00406102	0.309042
cg10406295	2	11520892	E2F6;E2F6;E2F6;E2F6;E2F6	N_Shelf	0.959168	0.954322	-0.00382182	0.0510633	0.957182	0.955911	-0.00129575	0.471806
cg21132104	13	107720151	TNFSF13B;TNFSF13B;TNFSF13B;TNFSF13B	NA	0.171361	0.174575	0.0091109	0.0510669	0.187934	0.194882	0.0145982	0.00167744
cg06886059	8	64707459	NA	NA	0.918154	0.922017	0.00262616	0.0510672	0.916688	0.919562	0.00192883	0.133239
cg03466082	11	67563013	TCIRG1	Island	0.00632868	0.0060454	-0.000311252	0.0510681	0.00658112	0.00597048	-0.000506379	0.00116345
cg12735333	3	99725375	CLDND1;CLDND1;CLDND1;CLDND1;CLDND1;CLDND1	S_Shore	0.843735	0.835222	-0.00889684	0.0510681	0.850259	0.837207	-0.0111632	0.0122482
cg11664467	9	126280090	NA	Island	0.023816	0.0249576	0.000919491	0.0510687	0.0245882	0.0243046	-0.000444919	0.329165
cg08515264	6	1322046	NA	N_Shore	0.751302	0.768174	0.0132323	0.0510708	0.750066	0.765387	0.0126801	0.0640203
cg22960833	17	40694823	C17orf46;LOC100133991;LOC100133991	N_Shore	0.0241296	0.021182	-0.00188829	0.0510717	0.0350985	0.026803	-0.00652268	5.48609e-07
ch.6.839713R	1	223729298	NA	N_Shore	0.00782535	0.00750751	-0.000375273	0.051074	0.00792495	0.00770586	-0.000101569	0.627264
cg24093139	12	48733674	NA	N_Shelf	0.496529	0.502166	0.00859381	0.0510745	0.495935	0.492005	0.000389149	0.931088
cg24870846	2	219535904	NA	Island	0.0367995	0.0349404	-0.00164411	0.0510751	0.0369589	0.036547	-0.000193071	0.822794
cg27204671	7	102571464	RPL19P12;NAPEPLD;NAPEPLD	NA	0.961167	0.957171	-0.0026851	0.0510799	0.957564	0.957289	0.000840955	0.566472
cg27095915	11	86344206	FZD4	Island	0.00587261	0.00517725	-0.000441501	0.0510804	0.00615567	0.00548403	-0.000440556	0.253612
cg14403594	1	26310001	PDIK1L;PDIK1L;PDIK1L	Island	0.00871394	0.00800818	-0.000525966	0.0510806	0.00927822	0.00814542	-0.000767849	0.114005
cg25372693	2	74917693	HK2	S_Shore	0.975674	0.970208	-0.00432151	0.0510816	0.975223	0.970794	-0.00353519	0.104853
cg26877077	3	39518551	MOBP;MOBP	N_Shore	0.150783	0.139982	-0.010058	0.0510822	0.148282	0.140826	-0.00774008	0.137517
cg03273382	17	32371079	LHX1	Island	0.0314231	0.0325456	0.00102208	0.0510837	0.032535	0.0326702	9.45097e-05	0.860063
cg19381819	6	75968852	COL12A1;COL12A1	Island	0.137321	0.141318	0.00655735	0.0510885	0.170071	0.17013	0.00390775	0.271874
cg05144884	5	63333371	NA	NA	0.817079	0.812908	-0.00795339	0.0510889	0.787267	0.790025	-0.00180103	0.696593
cg18073471	18	55177471	LMAN1;LMAN1	Island	0.00560166	0.00511711	-0.000363787	0.051089	0.00614062	0.00531399	-0.000565717	0.142039
cg24068867	6	106915396	NA	Island	0.0144157	0.0130398	-0.000885167	0.0510903	0.0145879	0.0133837	-0.000798822	0.157903
cg20655070	4	185145535	STOX2	NA	0.596642	0.593565	-0.0102251	0.0510928	0.571278	0.571029	-0.00807178	0.121049
cg09820277	2	242475769	NA	S_Shelf	0.962299	0.959841	-0.00221344	0.0510943	0.959125	0.959312	0.000283184	0.817506
cg04555220	1	241704658	SDCCAG8	Island	0.91111	0.908655	-0.00512003	0.0510948	0.908662	0.900181	-0.010227	0.000272036
cg07611843	10	79733453	NA	Island	0.00888892	0.00848994	-0.000401286	0.0510958	0.00905721	0.00852547	-0.000493669	0.016366
cg03476948	13	111074771	NA	S_Shore	0.951592	0.955009	0.00189699	0.0510962	0.950649	0.953578	0.00122066	0.231756
cg17400113	16	85470170	NA	Island	0.327824	0.334851	0.0121214	0.0510997	0.354667	0.351495	0.00476925	0.426244
cg12513284	17	9489627	USP43	Island	0.00530448	0.00468077	-0.000451726	0.0511014	0.00583478	0.00515077	-0.000437218	0.266272
cg26940807	19	44627836	SUPT5H;SUPT5H;SUPT5H;SUPT5H	Island	0.0135017	0.0146651	0.000813721	0.0511023	0.0146177	0.0143394	-0.000255779	0.551305
cg14162681	2	222997167	SGPP2	Island	0.00988862	0.00938651	-0.000615149	0.0511029	0.0107214	0.00991928	-0.000769078	0.00839778
cg06466757	20	35241511	C20orf132;RPN2;RPN2;C20orf132;C20orf132	S_Shore	0.00750055	0.00673706	-0.000541061	0.0511038	0.00795764	0.00699856	-0.000637482	0.0790675
cg03490115	10	126470362	METTL10	Island	0.00576652	0.00520187	-0.000445751	0.0511054	0.00608917	0.00532925	-0.000586684	0.0945348
cg17519899	11	124676069	PKNOX2	NA	0.459747	0.485815	0.0250209	0.0511071	NA	NA	NA	NA
cg19795082	2	105023780	MRPS9	S_Shelf	0.957308	0.954104	-0.00310398	0.0511115	0.952054	0.950813	-0.00138289	0.382935
cg23251970	11	73172967	NA	N_Shelf	0.616649	0.600991	-0.00801258	0.0511117	0.598841	0.591568	0.00404897	0.351899
cg03615568	1	171950248	KLHL20	N_Shore	0.956121	0.951247	-0.00353529	0.0511165	0.953282	0.952	-0.0006789	0.714429
cg03582537	19	58503910	NA	S_Shore	0.27776	0.269455	-0.00974086	0.0511177	0.274258	0.27034	-0.00567844	0.242205
cg20116804	6	54819435	FAM83B	Island	0.0276274	0.0286761	0.00106213	0.0511185	0.0279876	0.0273307	-0.000373875	0.372435
cg03198009	13	93999536	NA	N_Shore	0.0241181	0.024921	0.000837827	0.0511193	0.0250629	0.0247878	3.02198e-05	0.945645
cg26386449	5	50504399	NA	NA	0.787804	0.782455	-0.00769753	0.0511205	0.78847	0.781426	-0.00904645	0.0284439
cg26869604	6	369800	NA	S_Shore	0.945022	0.948037	0.00210493	0.051122	0.943616	0.947258	0.00320514	0.00789168
cg02925840	14	91371675	TC2N;TC2N;TC2N	N_Shore	0.265543	0.253465	-0.0155008	0.051123	0.234782	0.228648	-0.00755852	0.325923
cg08634318	1	925724	HES4;HES4	Island	0.0102701	0.00932414	-0.000655422	0.0511254	0.0108699	0.0097794	-0.000874281	0.0758066
cg04876069	8	145596305	CPSF1;MIR1234	S_Shelf	0.82082	0.826326	0.0042643	0.0511267	0.81602	0.816641	0.000436354	0.850742
cg10407001	22	41853266	BIK	NA	0.89668	0.894953	-0.00474594	0.051127	0.885966	0.886395	-0.00336511	0.163665
cg25430696	12	54832503	MYL6B	Island	0.00711211	0.0064947	-0.000487022	0.0511296	0.00812529	0.00714697	-0.000640027	0.19138
ch.7.2860922R	22	45541583	TBC1D22A	S_Shelf	0.972387	0.969541	-0.00222126	0.0511307	0.970043	0.969772	0.000304535	0.775836
cg18759990	13	27261840	NA	Island	0.00837163	0.00805376	-0.000369194	0.0511311	0.00851763	0.008258	-0.000194958	0.342002
cg25651627	5	76032707	IQGAP2	NA	0.972089	0.973406	0.000971072	0.0511326	0.972546	0.973594	0.000627392	0.205076
cg03466432	12	105498355	NA	N_Shore	0.382136	0.391795	0.0078781	0.0511336	0.392302	0.399024	0.0062694	0.120438
cg16547564	4	669526	MFSD7	N_Shore	0.947832	0.94708	-0.00236005	0.0511343	0.944555	0.946051	0.00024816	0.823317
cg06755263	4	115739042	UGT8	Island	0.00317559	0.00280687	-0.000244555	0.051136	0.00350105	0.00288825	-0.000447511	0.109887
cg21631754	6	134316871	TBPL1	S_Shore	0.0462321	0.0430852	-0.00258573	0.0511378	0.0441535	0.0408132	-0.00238062	0.0742959
cg08920810	14	93321718	PRIMA1	N_Shore	0.901813	0.900498	-0.0029692	0.0511382	0.899698	0.896475	-0.00437841	0.00306662
cg11662066	20	604743	SCRT2;SCRT2	S_Shore	0.0233215	0.0220942	-0.00104247	0.0511383	0.0257228	0.0238775	-0.00131912	0.0335372
cg08993368	3	26638597	LRRC3B	N_Shore	0.0165999	0.0171612	0.0011562	0.0511427	0.0200358	0.0194391	0.000550987	0.447977
cg13758186	12	52714151	HOXC4;HOXC5;HOXC5	Island	0.0136409	0.0130055	-0.0005981	0.0511459	0.0150367	0.0137792	-0.000949009	0.00648561
cg25475171	1	149286887	C1orf56;C1orf56	Island	0.0260862	0.0253347	-0.000837802	0.0511459	0.0261603	0.025093	-0.000708772	0.114546
cg13060157	14	22693568	SLC7A8;SLC7A8	NA	0.418883	0.415665	-0.00920069	0.0511462	0.388722	0.396159	0.000921552	0.847
cg06535993	15	60320794	NA	NA	0.321175	0.326191	0.00478621	0.051149	0.310792	0.323159	0.0108116	7.15255e-06
cg03375679	12	31704061	C12orf72;C12orf72;C12orf72	NA	0.404205	0.423636	0.0129504	0.0511492	0.372935	0.396628	0.0181005	0.00527395
cg04770165	2	180580094	CWC22	Island	0.0448095	0.0481478	0.00400619	0.0511501	0.046906	0.0459712	-0.000494578	0.585993
cg24787470	4	190951427	NA	NA	0.0198275	0.0183877	-0.00108229	0.0511506	0.0200674	0.0191552	-0.000605361	0.266704
cg10857221	6	33467433	KIFC1;KIFC1	Island	0.0252241	0.0240662	-0.00101623	0.0511514	0.0259774	0.0255542	-0.000138367	0.778494
cg12209042	1	50654089	NA	Island	0.0910603	0.085061	-0.00445186	0.0511537	0.109301	0.096156	-0.0111236	4.00799e-05
cg24864161	22	23532073	SGSM1;SGSM1;SGSM1;SGSM1	Island	0.010761	0.0106909	-0.0006156	0.0511559	0.0110599	0.0105953	-0.000665914	0.0311332
cg02220365	1	109742724	SORT1	S_Shore	0.218569	0.213549	-0.00647999	0.0511574	0.208246	0.20979	-0.000190767	0.952012
cg16937057	12	102875198	C12orf73	Island	0.0097074	0.0088312	-0.000603291	0.0511587	0.0102288	0.00906363	-0.000889852	0.0457778
cg17169333	15	78232182	FAH	NA	0.0722381	0.0756154	0.00265824	0.0511596	0.0710794	0.0744155	0.00276609	0.0331584
cg04347059	8	25098391	DOCK5	Island	0.0106144	0.00945361	-0.000637476	0.0511611	0.0111806	0.00967166	-0.000856166	0.0751138
cg10090386	15	81316952	HOMER2;HOMER2;HOMER2;HOMER2	NA	0.853424	0.852283	-0.00744236	0.0511623	0.823531	0.825182	-0.00581879	0.151358
cg13023014	10	43270829	ZNF487	N_Shore	0.00718734	0.00666414	-0.000467533	0.0511672	0.00717394	0.00675677	-0.000229897	0.33292
cg15746396	1	2172233	SKI	NA	0.709274	0.701367	-0.0126088	0.0511681	0.67254	0.679187	0.000132237	0.984639
cg15091337	19	7604583	PCP2	N_Shelf	0.951312	0.95392	0.00153625	0.0511715	0.952898	0.953601	-0.000216201	0.784369
cg11213091	13	111896773	NA	Island	0.975155	0.97358	-0.00250024	0.0511734	0.973915	0.97289	-0.00206382	0.124762
cg25744181	1	6227008	HES3	N_Shore	0.0731265	0.0748615	0.00286628	0.0511796	0.0800727	0.0795774	-0.000114225	0.934734
cg05304331	4	146321173	OTUD4;OTUD4;OTUD4	Island	0.0343958	0.033311	-0.00107465	0.0511813	0.0351914	0.0340734	-0.000945676	0.0909054
cg21180201	7	131280858	NA	Island	0.00301355	0.00262448	-0.00025989	0.0511896	0.00331571	0.0028095	-0.000314284	0.298012
cg16066696	3	44777570	KIF15;KIAA1143	N_Shore	0.24009	0.250609	0.00976697	0.0511919	0.235423	0.248849	0.0125328	0.0108598
cg04876124	12	13603945	NA	N_Shelf	0.709584	0.707365	-0.0104873	0.0511965	0.668439	0.66932	-0.00859865	0.116985
cg03659961	5	45171762	NA	NA	0.00899166	0.0086468	-0.000481467	0.0511973	0.00974016	0.00919362	-0.000459386	0.0981776
cg26753137	8	16953276	EFHA2	NA	0.90912	0.906751	-0.00486034	0.0511991	0.899613	0.898272	-0.00459351	0.102992
cg26962618	1	156014603	FCRL2	NA	0.949753	0.944571	-0.00372044	0.0511997	0.946637	0.94557	5.52427e-05	0.977354
cg24977321	7	28910106	NA	NA	0.818938	0.818813	-0.00884598	0.0512013	0.770341	0.784148	0.00369591	0.460003
cg12838061	9	98219109	ZNF367	N_Shore	0.00820604	0.00780004	-0.000418362	0.051202	0.00817115	0.00769484	-0.000293644	0.122195
cg25185001	2	201731660	CFLAR;CFLAR	NA	0.816291	0.822553	0.00648969	0.0512023	0.804168	0.811538	0.00790731	0.0200931
cg13885320	17	77798770	CSNK1D;CSNK1D	N_Shore	0.687036	0.68169	-0.00605817	0.0512031	0.687741	0.674025	-0.0136831	3.63705e-05
cg26843498	13	97933771	STK24;STK24	NA	0.878739	0.879975	-0.00593906	0.0512047	0.858	0.865803	0.00152035	0.644419
cg23677712	1	73831607	NA	NA	0.853894	0.856251	-0.00622606	0.0512061	0.822219	0.830667	-0.000853861	0.793077
cg24448259	19	10082146	PPAN-P2RY11;P2RY11;PPAN	Island	0.928404	0.927328	-0.00247166	0.0512062	0.923869	0.922649	-0.00202495	0.156558
cg25567054	7	100603460	C7orf52	Island	0.00358685	0.00312986	-0.000318681	0.0512066	0.00395163	0.00328505	-0.00044986	0.158954
cg09347959	19	3712759	MRPL54;APBA3	Island	0.0360843	0.0346131	-0.00149598	0.0512069	0.0367178	0.0354962	-0.000348708	0.677659
cg27317576	22	49271611	ADM2;MIOX	NA	0.920837	0.925339	0.00280821	0.0512118	0.920642	0.925089	0.00281442	0.0585236
cg08284233	20	36408426	LBP	NA	0.947154	0.948817	0.00142671	0.0512121	0.947452	0.947484	-0.000459052	0.559497
cg04510874	17	32257750	NA	NA	0.679636	0.690432	0.00690381	0.0512161	0.674361	0.694318	0.0161338	9.46557e-06
cg19838087	2	238953611	TRAF3IP1;TRAF3IP1	NA	0.953369	0.951692	-0.00201632	0.0512177	0.953533	0.950836	-0.00287678	0.0100323
cg20243626	1	109435398	TMEM167B	S_Shore	0.00924105	0.00876162	-0.000631762	0.051219	0.00974203	0.00911393	-0.000665061	0.0348052
cg04981508	11	65576203	SF3B2	Island	0.00259819	0.00227312	-0.000231898	0.0512229	0.00281862	0.00231146	-0.000359721	0.164527
cg23475045	19	41057354	APLP1;APLP1	Island	0.931026	0.933633	0.00213535	0.0512258	0.931013	0.932668	0.00260534	0.0138539
cg23055674	3	158460336	VEPH1;VEPH1;VEPH1	NA	0.900805	0.891177	-0.00600926	0.0512278	0.894702	0.890793	-0.00141212	0.64026
cg11755933	2	234266182	UGT1A6;UGT1A10;UGT1A6;UGT1A9;UGT1A7;UGT1A8	NA	0.869478	0.867855	-0.00727738	0.0512286	0.841217	0.839908	-0.00955914	0.0127782
cg05125641	15	39045629	NA	NA	0.898268	0.895933	-0.00314534	0.051231	0.901785	0.898594	-0.00364288	0.0284901
cg00193963	19	1406356	APC2	Island	0.0414448	0.042678	0.0015662	0.0512313	0.0435228	0.045142	0.00185674	0.0449156
cg21570866	8	57513289	NA	N_Shore	0.721505	0.734821	0.00972536	0.0512323	0.724014	0.737245	0.0108726	0.027168
cg26357453	3	39299330	CX3CR1	NA	0.927981	0.926206	-0.00284654	0.0512324	0.923504	0.92616	0.00178687	0.235203
cg17389519	19	56616940	NA	Island	0.0162272	0.0169915	0.000602961	0.0512335	0.0174329	0.0175041	9.56069e-05	0.758783
cg07185174	7	28441790	CREB5;CREB5;CREB5;CREB5	NA	0.939741	0.935916	-0.00319652	0.0512352	0.936086	0.936667	0.00147312	0.384049
cg20463033	16	10387063	NA	N_Shore	0.952745	0.955508	0.00202425	0.0512369	0.954537	0.956362	0.000957418	0.327846
cg27202037	16	86662566	BANP;BANP	N_Shore	0.969793	0.972407	0.001202	0.0512396	0.968332	0.971639	0.00181264	0.013075
cg09629631	7	102395893	FBXL13;FBXL13	NA	0.973929	0.971143	-0.00192972	0.0512407	0.971816	0.971142	8.56433e-05	0.934088
cg11172196	14	74030031	NPC2;ISCA2	Island	0.0901093	0.0901343	0.00301639	0.0512409	0.0926512	0.0885583	-0.00283794	0.0766355
cg07063183	8	54327310	OPRK1	S_Shore	0.588359	0.602843	0.00999064	0.0512418	0.577296	0.590922	0.00880147	0.0914573
cg11110536	1	209915387	NEK2	Island	0.0358304	0.0351392	-0.000971983	0.0512451	0.0354948	0.0348005	-0.00050068	0.316251
cg18236739	14	59868597	NA	S_Shelf	0.219631	0.22522	0.00951281	0.0512466	0.258251	0.259472	0.00751745	0.14691
cg19270099	19	52541277	NA	N_Shelf	0.94036	0.936725	-0.00324748	0.0512482	0.93816	0.937693	-7.33613e-05	0.964015
cg25157914	5	180606001	NA	Island	0.0166372	0.0158881	-0.000814306	0.0512491	0.0180805	0.0172017	-0.000460567	0.33736
cg26803566	15	43719595	SQRDL	NA	0.97086	0.968775	-0.00150855	0.0512492	0.969142	0.968656	-0.000251667	0.768976
cg06776953	8	30399541	RBPMS;RBPMS;RBPMS;RBPMS	NA	0.843259	0.827735	-0.00778741	0.0512526	0.835381	0.819902	-0.00579176	0.165529
cg12360029	1	153986947	GON4L;MSTO2P	NA	0.972301	0.971075	-0.00114758	0.0512556	0.970748	0.971098	0.000320413	0.598189
cg00393470	6	32163046	TNXB	Island	0.641449	0.654056	0.0146562	0.0512559	0.632177	0.659553	0.0284195	8.91055e-05
cg02718516	1	61311944	NA	N_Shelf	0.958057	0.953627	-0.00310967	0.0512583	0.954916	0.95276	-0.0012952	0.441317
cg24194698	6	133603889	EYA4;EYA4;EYA4	Island	0.00342001	0.00303034	-0.000311318	0.0512584	0.00366714	0.00318178	-0.0003802	0.164859
cg23361355	1	41075943	KCNQ4;KCNQ4	Island	0.834106	0.844967	0.00841215	0.0512586	0.840035	0.852273	0.0111415	0.00810631
cg08756887	10	13465481	NA	NA	0.0729648	0.0694428	-0.00401608	0.0512587	0.0827096	0.0759105	-0.00587642	0.0109749
cg02643835	1	108132901	VAV3	NA	0.968649	0.96566	-0.00235202	0.0512592	0.966483	0.96577	-0.000341219	0.77602
cg20546263	5	174088902	MSX2	N_Shelf	0.695647	0.688759	-0.00664267	0.0512631	0.706382	0.695562	-0.0111171	0.00083285
cg25891355	11	70841501	NADSYN1	N_Shore	0.00401032	0.00353908	-0.00031767	0.0512646	0.00422007	0.00371509	-0.000324074	0.243079
cg25544461	11	102485252	DYNC2H1;DYNC2H1	NA	0.00341043	0.00298001	-0.000264344	0.051266	0.00386264	0.00317512	-0.000501373	0.115449
cg00474242	19	63542226	ZSCAN22	NA	0.947541	0.950684	0.00199184	0.0512675	0.945606	0.950141	0.0034443	0.00212702
cg14693487	1	77455999	PIGK	N_Shore	0.95348	0.949455	-0.00323145	0.0512696	0.949965	0.949308	0.000134317	0.939388
cg10817301	17	70054025	CD300C	NA	0.960977	0.959104	-0.00284806	0.0512702	0.960697	0.958558	-0.00267361	0.0404335
cg00543335	19	60382987	SYT5	Island	0.0238269	0.0233686	-0.000847866	0.0512713	0.0251808	0.0241365	-0.0012508	0.00598588
cg13965276	6	71434973	SMAP1;SMAP1	S_Shore	0.0065009	0.00621118	-0.000319523	0.0512723	0.00671772	0.00627231	-0.000316085	0.0506232
cg27426287	6	32285995	NOTCH4	NA	0.861149	0.864869	0.00303461	0.0512723	0.862457	0.859655	-0.00304658	0.0565501
cg15894563	14	100978774	NA	Island	0.728261	0.72135	-0.0060177	0.0512746	0.745057	0.734148	-0.00896622	0.00398581
cg13853156	2	135341679	ACMSD	NA	0.957187	0.953824	-0.00251342	0.0512753	0.954183	0.954239	0.000377266	0.790791
cg26673647	15	27939904	NA	NA	0.963788	0.964962	0.00120419	0.0512774	0.964473	0.96445	-6.37855e-05	0.912565
cg26772255	6	118710209	SLC35F1	NA	0.959644	0.955787	-0.0028742	0.0512794	0.955793	0.955058	9.19245e-05	0.953845
cg13756879	14	61087206	PRKCH	NA	0.979226	0.977946	-0.00118272	0.0512803	0.977642	0.977148	-0.000482911	0.421657
cg08316074	17	24959006	ANKRD13B	NA	0.988752	0.989711	0.000573563	0.0512828	0.988326	0.989372	0.000607763	0.129117
cg09166091	10	102977397	LBX1	Island	0.244975	0.236168	-0.00419711	0.0512835	0.243313	0.238132	-0.00228231	0.281437
cg04953292	3	140116756	NA	N_Shore	0.0144668	0.0138283	-0.000692901	0.0512895	0.0144889	0.013634	-0.000745897	0.0563255
cg05904889	7	100610464	C7orf52	S_Shore	0.246761	0.252273	0.00500846	0.0512895	0.254591	0.266455	0.0105773	2.54439e-05
cg15195276	20	34602674	MYL9;MYL9	Island	0.916	0.914276	-0.00368679	0.051291	0.906848	0.908624	-0.000595874	0.771221
cg11498582	2	62587080	TMEM17;TMEM17	S_Shore	0.0105806	0.0101813	-0.000539436	0.0512917	0.0111256	0.00984683	-0.00114061	5.53487e-05
cg02205739	12	50520206	NA	NA	0.953448	0.956438	0.0014901	0.0512922	0.954401	0.955342	-9.57205e-06	0.990338
cg23369364	20	2792659	VPS16;PTPRA;VPS16	NA	0.966667	0.968366	0.00107177	0.0512927	0.967591	0.967203	-0.000942879	0.0915023
cg00004818	20	43853938	WFDC3;WFDC3;DNTTIP1	Island	0.00389659	0.00342663	-0.00029047	0.0512946	0.00439437	0.00361502	-0.000583357	0.0954624
cg14430007	20	41252170	PTPRT;PTPRT	Island	0.0106867	0.0105524	-0.000388668	0.0512949	0.0107179	0.0103189	-0.000504284	0.00405603
cg02970836	9	116200037	NA	Island	0.00882677	0.0084058	-0.000480285	0.0512963	0.00926275	0.00852489	-0.000683585	0.00844881
cg12632152	2	20729712	GDF7	Island	0.00564173	0.004844	-0.000452935	0.0512969	0.00621081	0.00499756	-0.000802853	0.0385357
cg09706122	7	95791870	NA	S_Shelf	0.952047	0.949386	-0.00257656	0.0512975	0.949932	0.949478	-0.000276068	0.843154
cg23268892	15	34898069	CSNK1A1P	Island	0.97451	0.973326	-0.00110279	0.0512983	0.973259	0.972814	-0.000371812	0.55559
cg13145017	12	60758182	FAM19A2	NA	0.853742	0.860009	0.00333984	0.0512996	0.84637	0.85278	0.00363557	0.0433104
cg27558149	2	107903799	NA	NA	0.969176	0.970594	0.00110032	0.0513017	0.969717	0.969744	-0.000151385	0.781337
cg15510664	12	52733211	HOXC4;HOXC4	N_Shore	0.027313	0.0260398	-0.00111472	0.0513017	0.0318062	0.0287041	-0.00260995	7.07215e-05
cg11292044	10	8136608	FLJ45983;GATA3;GATA3;FLJ45983	Island	0.00618914	0.00556512	-0.000446846	0.0513023	0.0069715	0.0059689	-0.000757755	0.0795553
cg12463722	2	169488347	ABCB11	NA	0.974018	0.972367	-0.00133878	0.0513064	0.972613	0.972533	9.53605e-05	0.898459
cg17854981	13	94167786	NA	S_Shelf	0.897073	0.891084	-0.00605311	0.051307	0.886892	0.8875	0.00011324	0.971186
cg15567529	12	129212957	FZD10	Island	0.00422265	0.00372439	-0.000365478	0.0513077	0.00427499	0.0035837	-0.000555078	0.0759584
cg06387496	12	7151936	C1RL;LOC283314	NA	0.0532219	0.0512758	-0.00240408	0.0513122	0.0518344	0.0510628	-0.000554381	0.633682
cg17654091	2	239777186	HDAC4	Island	0.966167	0.966859	0.000960855	0.0513142	0.966403	0.967062	0.000563334	0.22091
cg17031543	6	33391264	ZBTB22;TAPBP;TAPBP;TAPBP;ZBTB22	S_Shore	0.960084	0.963964	0.00210943	0.0513183	0.955039	0.95874	0.00127165	0.307518
cg18570646	7	129202116	MIR183;MIR96	N_Shelf	0.971944	0.974625	0.00153146	0.0513184	0.971197	0.974084	0.0018454	0.0158883
cg14953666	17	39375366	PPY	S_Shelf	0.919215	0.92211	0.0019042	0.0513237	0.919057	0.919782	0.000219858	0.823551
cg08132003	1	159604227	C1orf192	NA	0.0130789	0.0106583	-0.00258919	0.0513307	0.0143411	0.0115797	-0.0026464	0.0630711
cg10024583	11	35759615	TRIM44	NA	0.851434	0.85152	-0.00689518	0.0513316	0.818878	0.82621	-0.000878637	0.805837
cg10477754	8	72918425	MSC	Island	0.020612	0.0194886	-0.000963828	0.0513317	0.0235816	0.0223758	-0.000581295	0.328208
cg03827337	17	7063854	DLG4;ACADVL;ACADVL;DLG4	Island	0.01683	0.0164905	-0.000693236	0.0513345	0.0170098	0.0161119	-0.00093938	0.0121342
cg19754094	9	106730591	ABCA1	Island	0.643441	0.656685	0.0146306	0.0513357	0.669017	0.677277	0.00720494	0.307809
cg00344178	17	44182625	NA	Island	0.0280034	0.0292	0.0010025	0.0513372	0.0295326	0.0297058	1.3711e-05	0.978406
cg12107626	8	124123913	DERL1;DERL1	Island	0.0126512	0.0122354	-0.000520322	0.0513379	0.0126856	0.0127003	0.000124513	0.657476
cg05817517	11	94185863	AMOTL1	NA	0.967448	0.969254	0.00109918	0.0513385	0.967055	0.967537	9.69912e-06	0.985589
cg03007034	9	94566633	BICD2;BICD2	Island	0.0110161	0.0105498	-0.000484025	0.0513392	0.0112374	0.0108302	-0.000192296	0.513016
cg26789597	7	150579619	SMARCD3;SMARCD3	Island	0.0363671	0.0345018	-0.00220558	0.0513394	0.0365576	0.0351612	-0.00157277	0.225128
cg09327378	8	27404588	EPHX2;EPHX2	Island	0.0482903	0.0454052	-0.00186183	0.0513415	0.0506883	0.0458198	-0.00337478	0.00138253
cg22013370	11	5487811	UBQLN3	NA	0.949906	0.949394	-0.00170606	0.0513429	0.947661	0.948223	-0.000427776	0.652724
cg08529312	1	152225495	RAB13	NA	0.00712336	0.00684706	-0.000330031	0.0513442	0.00739546	0.00679561	-0.000535988	0.00084671
cg08315944	3	24511331	THRB;THRB;THRB	Island	0.0202077	0.0212676	0.000729571	0.051348	0.0210199	0.0209457	-8.01319e-05	0.818088
cg08703718	17	12958739	NA	NA	0.0346901	0.0361388	0.00119032	0.0513501	0.0366514	0.0359323	-0.000949948	0.156704
cg06077046	10	90335336	LIPJ	S_Shelf	0.910108	0.902731	-0.00560611	0.0513508	0.900894	0.900802	0.00107191	0.726226
cg19726712	8	143855823	LYNX1;LYNX1;LYNX1;LYNX1	Island	0.0491398	0.0510449	0.00178686	0.0513514	0.0508914	0.0501559	-0.00131639	0.159547
cg21166092	12	113402120	NA	NA	0.0094857	0.00918396	-0.000440385	0.0513588	0.00968238	0.00957308	-2.89824e-05	0.901211
cg03243700	1	77921984	ZZZ3	Island	0.0158447	0.0165292	0.000522284	0.051359	0.0165833	0.0161857	-0.000422141	0.117229
cg04595562	18	53551080	ATP8B1	NA	0.915865	0.906229	-0.00656174	0.0513598	0.911663	0.9085	-0.000326413	0.924436
cg14169158	2	219961627	DNPEP	S_Shore	0.0199192	0.020747	0.000706229	0.0513615	0.0205273	0.02031	-1.05662e-05	0.977901
cg00292756	1	207863684	LAMB3;LAMB3;LAMB3	N_Shelf	0.944666	0.947536	0.00189969	0.0513652	0.945759	0.946692	-0.000136549	0.886764
cg08221830	20	61548966	KCNQ2;KCNQ2;KCNQ2;KCNQ2;KCNQ2	N_Shore	0.566647	0.560626	-0.0123345	0.0513658	0.528124	0.52004	-0.0150767	0.0194718
cg23636941	5	10406969	MARCH6;MARCH6	Island	0.0090716	0.00832899	-0.000529528	0.0513685	0.0095262	0.00864037	-0.000573786	0.173686
cg04179908	3	24322660	THRB;THRB;THRB	NA	0.791303	0.789657	-0.00909946	0.051369	0.747844	0.756485	-0.000418292	0.929163
cg12940439	10	26720735	NA	Island	0.226604	0.220686	-0.00925217	0.0513705	0.217045	0.214162	-0.00607568	0.175988
cg26034629	10	84973281	NA	NA	0.778789	0.785396	0.00677651	0.0513737	0.780654	0.785736	0.00499396	0.138479
cg23291305	4	177435405	NA	NA	0.944395	0.949462	0.00290494	0.0513738	0.939201	0.943919	0.00249923	0.117793
cg01137471	1	244018226	SMYD3;SMYD3	NA	0.943615	0.945835	0.00181505	0.0513744	0.945573	0.945546	-0.000566668	0.517079
cg24521869	11	117169680	DSCAML1	N_Shelf	0.965273	0.966809	0.00116937	0.0513767	0.964984	0.966285	0.00114146	0.048816
cg18259930	20	25077529	LOC284798;LOC284798;LOC284798	Island	0.0296593	0.0319175	0.00205015	0.0513776	0.0312773	0.0335215	0.00261828	0.0122203
cg07480567	19	13878309	C19orf57;CC2D1A	Island	0.0413794	0.0424147	0.00156936	0.0513813	0.0429345	0.042053	0.000545861	0.496365
cg00184376	4	85643219	NA	S_Shore	0.177088	0.179715	0.00579289	0.0513833	0.20277	0.198654	0.000450178	0.88507
cg24881689	5	92440019	NA	NA	0.803315	0.802011	-0.00619841	0.0513872	0.781056	0.780175	-0.00672089	0.0565604
cg14396800	7	156898429	DNAJB6	N_Shore	0.931593	0.930097	-0.00302459	0.0513875	0.926977	0.926778	-0.00190934	0.258773
cg17108859	16	287295	AXIN1;AXIN1	Island	0.819065	0.817128	-0.00619171	0.0513899	0.805011	0.803558	-0.00662029	0.0417855
ch.16.49831971R	14	100497793	SNORD114-7	NA	0.927925	0.92505	-0.00294162	0.0513928	0.927315	0.923098	-0.00368145	0.0115758
cg12062324	19	41197494	CLIP3;ALKBH6;ALKBH6	S_Shore	0.0374503	0.0400323	0.00172474	0.0513929	0.0396911	0.0387728	-0.00138184	0.127891
cg03337482	15	38834652	FAM82A2;FAM82A2	Island	0.00641502	0.0066655	0.000287838	0.0513931	0.0066513	0.00630995	-0.000329377	0.0361265
cg11832990	22	20350076	PPIL2;PPIL2;PPIL2	N_Shore	0.368175	0.375567	0.0056614	0.0513953	0.373355	0.382252	0.00842145	0.00406568
cg20266104	16	48744276	PAPD5;PAPD5	NA	0.0954674	0.0993458	0.00322876	0.0513953	0.097915	0.0965973	-0.00178807	0.321286
cg00573948	19	2114665	DOT1L	Island	0.00649558	0.0057243	-0.000592825	0.0513964	0.00696445	0.00581709	-0.000899237	0.0143688
cg27283345	15	83163887	ALPK3	S_Shelf	0.598411	0.597384	-0.00943388	0.0513985	0.557109	0.560522	-0.00519204	0.306708
cg04352505	1	101413053	NA	NA	0.964928	0.962126	-0.00225523	0.0513987	0.961386	0.96149	0.000427425	0.719372
cg23982812	1	16900506	ESPNP	Island	0.118414	0.127275	0.00831679	0.0513993	0.124173	0.129013	0.0065306	0.108888
cg00964221	8	104380255	FZD6;FZD6;FZD6;FZD6;FZD6	Island	0.00319505	0.00280585	-0.000264829	0.0514	0.00353308	0.00289868	-0.000456164	0.149174
cg21602518	16	20817906	LYRM1;DCUN1D3	N_Shore	0.774579	0.77093	-0.00797749	0.0514003	0.747754	0.740263	-0.0133842	0.00316749
cg09420510	20	5055451	CDS2;PCNA	Island	0.00313068	0.00272727	-0.000300272	0.0514018	0.00339569	0.00274883	-0.000515818	0.0530196
cg24348114	3	182904645	SOX2OT	NA	0.268446	0.27348	0.00875442	0.0514037	0.299658	0.29643	0.00247475	0.575759
cg04011995	21	43973826	PDXK	S_Shore	0.675459	0.667085	-0.00719508	0.0514043	0.693727	0.685189	-0.00647781	0.0684347
cg13800721	5	138640885	SNHG4;SNORA74A;MATR3	S_Shelf	0.723291	0.722757	-0.00761559	0.051405	0.69625	0.698777	-0.00495196	0.227795
cg00969087	19	48911988	IRGC	N_Shelf	0.885183	0.889331	0.00287731	0.0514051	0.888162	0.890345	0.00105181	0.415817
cg13001868	3	110613007	FLJ25363	NA	0.946386	0.942776	-0.00303172	0.0514051	0.945265	0.942693	-0.00207293	0.199925
cg24182584	8	28328872	NA	S_Shelf	0.843064	0.840975	-0.00852898	0.0514088	NA	NA	NA	NA
cg23337382	1	2387397	NA	N_Shore	0.70019	0.695636	-0.0055572	0.0514092	0.700681	0.691366	-0.00959146	0.000842352
cg07638822	1	20084246	OTUD3	S_Shelf	0.975439	0.977051	0.000979779	0.0514137	0.975021	0.975006	-0.000622986	0.231086
cg05130485	12	115672660	RNFT2;RNFT2	S_Shore	0.941167	0.937012	-0.00227758	0.0514146	0.938405	0.934931	-0.000927832	0.464668
cg20194811	2	158441137	ACVR1;ACVR1	NA	0.015419	0.0139429	-0.000943969	0.0514151	0.0169846	0.0147746	-0.00164306	0.00538339
cg25909854	4	186175927	HELT	N_Shore	0.0369282	0.034839	-0.00159331	0.0514169	0.0374206	0.0352006	-0.00157625	0.042707
cg02948862	19	6220688	MLLT1	N_Shelf	0.929956	0.928889	-0.00326589	0.0514171	0.921408	0.918564	-0.00468969	0.00645069
cg14759740	1	12167517	TNFRSF1B	NA	0.757565	0.763099	0.00574296	0.051418	0.776406	0.773705	-0.000978574	0.736864
cg14107488	6	45453745	RUNX2;RUNX2;SUPT3H;SUPT3H	Island	0.00473514	0.0042495	-0.000335226	0.0514209	0.00499135	0.0044808	-0.000295509	0.344974
cg15533809	10	30359350	KIAA1462	NA	0.664817	0.652723	-0.00810799	0.0514227	0.683125	0.661992	-0.0173309	2.15059e-05
cg12458207	16	77750336	WWOX	NA	0.602309	0.599003	-0.00532309	0.0514267	0.578213	0.593215	0.0127132	2.16576e-05
cg03942271	20	187809	DEFB132	NA	0.0629213	0.0671811	0.00500921	0.0514286	0.0719292	0.0726459	0.00205104	0.396182
cg22314314	2	1588069	NA	NA	0.275831	0.282439	0.00597539	0.0514319	0.278208	0.282731	0.00633664	0.0335568
cg11058229	17	691425	NXN	Island	0.989345	0.990376	0.000602914	0.0514367	0.989	0.990108	0.000802376	0.0657114
cg08740008	9	19369994	RPS6	Island	0.0046797	0.00409013	-0.000429608	0.0514375	0.00496453	0.00416396	-0.000581168	0.067091
cg23601059	1	154290566	ROBLD3;UBQLN4;ROBLD3	Island	0.02222	0.0212362	-0.00083946	0.0514399	0.0219351	0.0212603	7.32056e-05	0.873691
cg15590712	6	16869864	ATXN1;ATXN1	Island	0.0252784	0.0244391	-0.00150777	0.0514418	0.0250919	0.0237945	-0.00180136	0.0229906
cg26369484	1	182899896	NA	Island	0.0207449	0.0218419	0.00171328	0.0514435	0.0235182	0.0240078	0.00139326	0.190737
cg09988191	10	44168005	NA	NA	0.235636	0.241575	0.0101981	0.0514435	0.283467	0.281907	0.00469962	0.397075
cg09236152	9	5440936	CD274	S_Shore	0.247352	0.238197	-0.00916489	0.0514465	0.206864	0.204505	-0.00371711	0.42216
cg08194553	1	15784788	AGMAT	S_Shore	0.759889	0.763235	0.00379837	0.0514486	0.759713	0.758681	0.00298772	0.149694
cg00374554	10	16899650	RSU1;RSU1	Island	0.04245	0.0366316	-0.00438335	0.0514496	0.0434715	0.0356786	-0.00673273	0.00152328
cg26971989	7	642620	PRKAR1B;PRKAR1B;PRKAR1B;PRKAR1B;PRKAR1B;PRKAR1B	Island	0.87952	0.883335	0.00471772	0.0514513	0.876101	0.878665	0.00325164	0.203125
cg26364809	6	74224913	NA	N_Shelf	0.96709	0.965609	-0.00146418	0.0514519	0.964323	0.965566	0.000928059	0.245469
cg16793498	13	30518347	NA	NA	0.721097	0.719435	-0.00827258	0.0514539	0.685906	0.703743	0.00945198	0.0316153
cg06687305	19	10932224	SMARCA4;SMARCA4;SMARCA4	Island	0.0158248	0.016606	0.000586929	0.0514542	0.0159503	0.0165358	0.00045337	0.117592
cg22478328	16	2175026	CASKIN1	N_Shore	0.919566	0.922953	0.00227415	0.0514556	0.916541	0.919147	0.000996779	0.417344
cg03585084	12	116329971	NA	NA	0.900493	0.904344	0.003116	0.0514567	0.900228	0.906396	0.00652493	8.20921e-05
cg00580340	18	72738989	ZNF236	S_Shelf	0.975984	0.974089	-0.00183929	0.05146	0.974375	0.974135	-9.04382e-05	0.936611
cg03309898	15	68972306	LRRC49;THAP10	S_Shore	0.00453203	0.00430858	-0.000275395	0.0514644	0.0049981	0.00472107	-0.000135013	0.359735
cg17561435	2	134598518	NA	S_Shelf	0.892771	0.89274	-0.00294382	0.0514682	0.883522	0.8886	0.00246632	0.12582
cg10512376	2	9733461	NA	NA	0.84512	0.846277	-0.00719088	0.0514701	0.809491	0.816621	-0.00174584	0.658572
ch.3.39794766R	3	81996247	NA	NA	0.807744	0.80013	-0.0141304	0.0514707	0.762024	0.766561	-0.00240115	0.734852
cg23995143	16	57530026	NA	NA	0.852237	0.848538	-0.00788601	0.0514713	0.825397	0.826213	-0.00258921	0.559574
cg26650480	1	68285127	DIRAS3	N_Shore	0.431716	0.441146	0.00774999	0.0514717	0.460084	0.472253	0.0118554	0.00974221
cg06658625	5	52131718	ITGA1;PELO	Island	0.112957	0.110288	-0.0025634	0.0514732	0.1175	0.115854	-0.000360281	0.804809
cg02988947	1	223398849	DNAH14	NA	0.943498	0.940897	-0.0037799	0.0514736	0.931667	0.933664	0.000685795	0.763108
cg02897882	6	30289467	TRIM26	Island	0.00839146	0.00798131	-0.000381604	0.0514756	0.00849782	0.00802369	-0.000343139	0.0665836
cg00960308	7	75785408	NA	Island	0.0040173	0.00358286	-0.0003025	0.0514782	0.0046814	0.00395248	-0.000522196	0.163245
cg07678644	7	150411443	TMUB1;TMUB1	Island	0.00349703	0.00309421	-0.000298885	0.0514864	0.0037786	0.0032146	-0.000420014	0.157659
cg09401705	3	114442569	BOC	NA	0.638746	0.633616	-0.0110315	0.0514903	0.608437	0.60593	-0.0088873	0.120756
cg17333251	1	1972548	PRKCZ	Island	0.0547736	0.0567713	0.00237368	0.0514938	0.057376	0.0568899	0.000168811	0.895542
cg09243648	4	186301117	SLC25A4	Island	0.0216133	0.0224254	0.00120011	0.0514959	0.0223369	0.0232713	0.00126599	0.045173
cg06254214	3	181237297	PEX5L	Island	0.00497424	0.00446225	-0.000381745	0.0514967	0.00615489	0.0053937	-0.000549548	0.149242
cg10983617	10	42507190	NA	NA	0.957549	0.959868	0.00136189	0.0514975	0.958352	0.959359	0.000576736	0.41556
cg04817379	6	168163145	KIF25;KIF25	NA	0.965124	0.962161	-0.00225692	0.0514976	0.962806	0.962375	3.87812e-05	0.974737
cg04942472	13	48448207	FNDC3A;FNDC3A	Island	0.0214347	0.0205141	-0.000812087	0.0514983	0.0215726	0.0211893	-0.000388803	0.356184
cg27517968	1	91088906	NA	Island	0.0719377	0.0727745	0.00295343	0.0515	0.080886	0.0776677	0.000297404	0.858554
cg15955046	17	45317001	NA	S_Shelf	0.913042	0.917517	0.00309957	0.0515005	0.912178	0.915435	0.00137089	0.374735
cg18549292	7	128367200	IRF5;IRF5;IRF5;IRF5;IRF5;IRF5;IRF5	S_Shore	0.59427	0.584102	-0.00961587	0.0515022	0.601675	0.593691	-0.00453407	0.362256
cg22071224	2	27828614	NA	NA	0.809847	0.807777	-0.00400297	0.0515044	0.803312	0.803842	-0.00118841	0.588708
cg26525375	3	12858503	RPL32;RPL32	S_Shore	0.00781329	0.00734324	-0.000422562	0.0515061	0.008315	0.00745501	-0.000540658	0.0161337
cg26106778	14	64359700	SPTB;SPTB	NA	0.0871116	0.0903834	0.00300834	0.0515062	0.0902293	0.0893822	-4.37971e-05	0.977666
cg06033579	17	58182138	MARCH10;MARCH10	NA	0.898354	0.908734	0.00766224	0.0515072	0.891809	0.90197	0.00665976	0.12081
cg00571448	16	2955093	KREMEN2;KREMEN2	Island	0.0119221	0.0114176	-0.000498446	0.0515075	0.0122182	0.011451	-0.000453287	0.0630459
cg09320746	15	72775531	EDC3;EDC3;EDC3	Island	0.0187416	0.0195017	0.000599526	0.0515107	0.0190284	0.0188547	0.000119566	0.693825
cg23161733	11	66925749	PPP1CA;PPP1CA;PPP1CA	S_Shore	0.0347993	0.0360134	0.00148931	0.0515129	0.0360113	0.0355794	-0.00104311	0.161831
cg11540838	3	130221591	CCDC48	NA	0.962606	0.958799	-0.0028493	0.0515134	0.959318	0.95977	0.00117345	0.464853
cg03559467	11	133706850	GLB1L2	N_Shore	0.0475782	0.0508261	0.00239871	0.051515	0.0499733	0.0494853	-0.00134255	0.289721
cg08159663	17	40332903	EFTUD2;CCDC103;EFTUD2	S_Shore	0.00620967	0.00582191	-0.000302691	0.0515153	0.00645906	0.00589454	-0.000443462	0.00197364
cg24393699	1	155033827	PRCC;PRCC	NA	0.0563333	0.053325	-0.00282213	0.0515174	0.0565384	0.053304	-0.00184245	0.202827
cg17543123	17	41216867	CRHR1;CRHR1;CRHR1;CRHR1	Island	0.0169934	0.0156717	-0.000919761	0.0515182	0.0180532	0.0157577	-0.0017107	0.00762946
cg05637630	15	91392769	RGMA;RGMA;RGMA;RGMA;RGMA;RGMA	N_Shelf	0.875838	0.883256	0.00643317	0.0515191	0.85986	0.874547	0.0090354	0.0760185
cg12121660	4	4910886	MSX1	Island	0.0958002	0.0990088	0.00460139	0.0515192	0.114806	0.115789	0.00289094	0.263197
cg20563910	19	13854318	C19orf57	S_Shelf	0.46824	0.47394	0.00545381	0.05152	0.459197	0.464082	0.00316312	0.280997
cg25068347	4	129105585	C4orf29;MFSD8	Island	0.00672894	0.00603138	-0.000542732	0.0515208	0.00911977	0.00839826	-0.000226052	0.727031
cg07611812	1	201292508	PPFIA4	NA	0.94883	0.95058	0.00157269	0.0515208	0.948278	0.949726	0.00122913	0.105375
cg16190547	5	143152285	NA	NA	0.33662	0.342084	0.0109266	0.0515211	0.371595	0.369572	0.00511953	0.362973
cg10364115	20	47532875	KCNB1	Island	0.00484976	0.00437934	-0.000315446	0.0515217	0.00524978	0.00448219	-0.000540908	0.116009
cg20916523	6	30290151	TRIM26	Island	0.00725349	0.00644706	-0.000524424	0.0515237	0.00808783	0.00695259	-0.000838286	0.0988708
cg11083511	11	122986179	GRAMD1B	NA	0.946996	0.943114	-0.0040922	0.0515249	0.938773	0.941941	0.00342985	0.134933
cg24408436	19	3927193	EEF2	N_Shore	0.680614	0.687069	0.00972602	0.0515261	0.693686	0.688256	-0.00239017	0.621494
cg07090424	20	18496235	LOC388789	Island	0.0044621	0.00428473	-0.00023729	0.051528	0.00466359	0.00426018	-0.000312785	0.0132602
cg21155852	12	50568077	ANKRD33;ANKRD33;ANKRD33;ANKRD33	NA	0.463129	0.480051	0.0113181	0.0515293	0.467077	0.483346	0.0117134	0.050132
cg26372893	5	2278011	NA	NA	0.959	0.961471	0.00221175	0.0515296	0.956429	0.959988	0.00318614	0.00561295
cg04651781	4	74940542	NA	S_Shelf	0.966242	0.962918	-0.00239733	0.0515312	0.964153	0.962611	-0.000169648	0.898642
cg17337668	11	62363085	WDR74	N_Shore	0.0584267	0.057054	-0.00201151	0.051533	0.0568183	0.0538045	-0.00327046	0.000441997
cg00443516	9	113462307	GNG10;DNAJC25-GNG10	N_Shore	0.94671	0.942339	-0.00351008	0.0515364	0.94295	0.940848	-0.0013854	0.444267
cg07840482	12	49185028	DIP2B	Island	0.00469985	0.00421094	-0.000335683	0.0515365	0.00511894	0.00439541	-0.000523932	0.109096
cg11880892	1	216958999	NA	NA	0.921675	0.924641	0.00274759	0.0515371	0.922389	0.921878	-3.92084e-05	0.977857
cg05437857	6	46978287	GPR116;GPR116	NA	0.976656	0.974418	-0.00183871	0.0515374	0.975119	0.974872	-4.26125e-05	0.961383
cg02125316	1	12511241	NA	NA	0.730473	0.727126	-0.0047229	0.0515375	0.712222	0.715404	0.0010958	0.666617
cg08835956	1	198276453	NR5A2;NR5A2	Island	0.031831	0.0333642	0.00132807	0.0515377	0.0391269	0.0385789	-0.000156007	0.849961
cg10271717	5	108774398	PJA2	S_Shore	0.00906766	0.00875915	-0.000387248	0.0515392	0.00925858	0.00900392	-0.000132573	0.502003
cg11778840	1	26820316	NA	Island	0.00284174	0.00250098	-0.000244329	0.051542	0.00307615	0.0025959	-0.0003559	0.218004
ch.7.1714607F	1	26697320	NA	N_Shore	0.964207	0.961226	-0.00242076	0.0515424	0.961389	0.961676	0.000779247	0.534638
cg25008548	2	237942351	COL6A3;COL6A3;COL6A3	N_Shelf	0.97061	0.965208	-0.00584901	0.0515455	0.969542	0.968355	-0.000958102	0.269657
cg26144070	19	60369805	C19orf51	Island	0.0141681	0.013636	-0.000684154	0.0515477	0.0155098	0.0147674	-0.000534144	0.222458
cg07830750	7	73576873	GTF2IRD1;GTF2IRD1	NA	0.0458705	0.0471101	-0.00180511	0.0515489	0.0491361	0.0493655	-0.00267717	0.00723721
cg23909834	5	125962845	NA	N_Shore	0.978172	0.976863	-0.00139573	0.0515524	0.97702	0.977097	9.06815e-05	0.905306
cg01564818	1	219132057	NA	Island	0.242589	0.238079	-0.00504357	0.051554	0.24837	0.24662	-0.00257072	0.344134
cg22851864	5	57789708	PLK2	N_Shore	0.908873	0.908487	-0.00518978	0.051558	0.893265	0.889801	-0.00708956	0.0234683
cg05687834	3	182904397	SOX2OT	NA	0.444136	0.456028	0.0120435	0.0515605	0.477345	0.478745	0.00599947	0.312228
cg13430094	17	38737654	NA	NA	0.90698	0.910437	0.00205496	0.0515607	0.907303	0.90987	0.00150695	0.142602
cg16064097	6	125462375	NA	N_Shore	0.0292889	0.0302072	0.00123624	0.0515614	0.0295849	0.029876	-0.000243353	0.696694
cg04035828	22	47762358	NA	N_Shore	0.793371	0.799974	0.00404349	0.0515623	0.788786	0.793373	0.00213907	0.340469
cg00650361	17	56827906	NA	Island	0.227532	0.233834	0.00654984	0.0515624	0.259827	0.262816	0.0063134	0.0716211
cg00577361	6	170245508	NA	S_Shore	0.660325	0.67179	0.0119167	0.0515625	0.684158	0.68789	0.0057439	0.343499
cg11544138	8	116531733	TRPS1	NA	0.971085	0.968396	-0.00245614	0.0515639	0.969828	0.968804	-0.000653452	0.563053
cg26769435	19	4325239	SH3GL1	S_Shelf	0.217348	0.204669	-0.00917571	0.0515647	0.232554	0.216145	-0.0121206	0.0124638
cg04600699	16	30739847	NA	Island	0.952377	0.955655	0.00270189	0.0515661	0.951868	0.955314	0.00309716	0.0376975
cg21820889	1	70443804	LRRC40;SFRS11	Island	0.0158302	0.0149627	-0.000797879	0.0515665	0.0157701	0.0147119	-0.000427498	0.301297
cg08161802	5	17242919	LOC285696	NA	0.950539	0.94677	-0.00287904	0.0515698	0.946068	0.947619	0.00179769	0.246883
cg00673730	6	28300436	ZNF193	N_Shore	0.20672	0.19709	-0.00703541	0.05157	0.212159	0.205079	-0.00334098	0.353317
cg20306810	5	178637521	ADAMTS2;ADAMTS2	NA	0.653653	0.661212	0.00494961	0.0515712	0.644635	0.653078	0.00576716	0.0263451
cg03573702	19	44618744	RPS16	S_Shore	0.0153258	0.0145018	-0.000785351	0.0515714	0.0177458	0.0163821	-0.00098633	0.22283
cg14747322	20	31495110	SNTA1;SNTA1	Island	0.0562735	0.0571236	0.0023322	0.0515739	0.0568394	0.0586368	0.00187019	0.157674
cg19409583	14	101469414	NA	NA	0.927679	0.931233	0.00226633	0.0515745	0.92515	0.929488	0.00320984	0.00477171
cg10436594	7	128861514	FAM40B;FAM40B;FAM40B;FAM40B	Island	0.00709453	0.00658584	-0.000448879	0.0515759	0.00806667	0.00720829	-0.000632359	0.187262
cg04817996	2	197384517	C2orf66	NA	0.865064	0.870311	0.00304771	0.0515777	0.860764	0.864442	0.00221883	0.17117
cg03183618	7	154493902	HTR5A	Island	0.482976	0.479657	-0.00495356	0.0515821	0.482614	0.475801	-0.00770068	0.00363787
cg27504805	6	47228526	NA	NA	0.961025	0.955269	-0.00530959	0.0515823	0.960077	0.95472	-0.00494413	0.0742111
cg23575349	6	170324713	NA	NA	0.966432	0.967753	0.001323	0.0515835	0.967221	0.968128	0.00141288	0.0357017
cg09671060	10	114126001	ACSL5;ACSL5;ACSL5;ACSL5	NA	0.019479	0.0183231	-0.00107239	0.0515868	0.020078	0.0188483	-0.000180353	0.739218
cg15653173	7	114524238	NA	NA	0.860404	0.855893	-0.0079562	0.0515892	0.828122	0.836334	0.00352518	0.412636
cg27271756	6	170374760	NA	S_Shelf	0.189087	0.19526	0.0114945	0.0515903	0.217099	0.217395	0.00773724	0.202899
cg23352146	2	241408698	KIF1A	Island	0.0253546	0.0264205	0.00154809	0.0515943	0.0264321	0.0263929	0.000265553	0.734733
cg26294995	16	66827888	ESRP2	Island	0.0675232	0.0701666	0.0016787	0.0515943	0.0658352	0.0693629	0.00240502	0.00618776
cg17784403	1	224144251	LEFTY1	S_Shore	0.965132	0.961819	-0.00253522	0.0515955	0.961849	0.962309	0.000834027	0.566514
cg11888572	19	10515493	ATG4D	Island	0.0114947	0.0122844	0.000459463	0.0515999	0.0121864	0.0120543	-0.000274003	0.286212
cg22834096	12	63800740	WIF1	N_Shore	0.957956	0.960489	0.00206643	0.0516	0.955142	0.957977	0.00232025	0.0345746
cg11409275	8	38082465	ASH2L;ASH2L	Island	0.00798443	0.00743287	-0.000486614	0.0516015	0.00859848	0.00751975	-0.000892803	0.0319451
cg15750461	19	5061798	KDM4B	Island	0.916388	0.914895	-0.00254757	0.0516038	0.914263	0.913343	-0.00207347	0.117075
cg14976978	11	63811886	GPR137;GPR137;GPR137;GPR137	Island	0.962875	0.965637	0.00143302	0.0516054	0.96098	0.965021	0.00247541	0.00304249
cg09544050	1	151897672	SNAPIN	N_Shore	0.0212629	0.0208597	-0.000837572	0.051607	0.0215186	0.0209828	-0.000609408	0.191548
cg27076144	6	101003481	SIM1	N_Shore	0.202255	0.207136	0.00474908	0.0516089	0.214695	0.214061	-0.000243853	0.917669
cg13629999	22	16887165	MICAL3;MICAL3;MICAL3;MICAL3;MICAL3;MICAL3	Island	0.00709615	0.00688043	-0.000315564	0.0516112	0.00742495	0.00696451	-0.000500732	0.00154894
cg01966612	7	139576725	NA	Island	0.0229704	0.0240551	0.000807058	0.0516136	0.0239524	0.0240764	9.31755e-05	0.824347
cg20821424	14	100428579	NA	NA	0.974845	0.973226	-0.00199446	0.0516136	0.973369	0.973137	-8.5654e-05	0.931405
cg08587820	10	118584591	NA	NA	0.969184	0.966402	-0.00207989	0.0516146	0.96585	0.96603	0.000530441	0.655903
cg18015044	18	5885225	NA	Island	0.0255294	0.0242758	-0.000918919	0.0516147	0.0246122	0.0234441	-0.000459584	0.326045
cg12979789	18	9325347	TWSG1	Island	0.0109341	0.0100613	-0.000604943	0.051617	0.0115198	0.0106568	-0.000539654	0.0824283
cg14488256	15	99816362	PCSK6;PCSK6;PCSK6;PCSK6;PCSK6;PCSK6;PCSK6;PCSK6	NA	0.965347	0.961727	-0.00281366	0.0516172	0.962021	0.96056	-0.00072079	0.633058
cg07467520	12	117057916	PEBP1	N_Shore	0.0118102	0.0109189	-0.000705211	0.0516177	0.013241	0.0116545	-0.00139759	0.0546232
cg17081998	15	70365659	BRUNOL6	N_Shelf	0.844879	0.854226	0.00592362	0.0516183	0.823328	0.833924	0.00627077	0.0554259
cg19102621	12	40612947	NA	NA	0.00785223	0.00751057	-0.000388455	0.0516188	0.00821425	0.00753959	-0.000601541	0.00275823
cg16007772	6	33239809	COL11A2;COL11A2;COL11A2	S_Shelf	0.877483	0.877375	-0.00471902	0.0516189	0.863748	0.861762	-0.00651534	0.0162885
cg10189695	19	6061694	RFX2;RFX2	Island	0.00601955	0.00545628	-0.000416612	0.0516209	0.00639361	0.00557028	-0.000615886	0.100594
cg10573553	7	1446444	MICALL2	N_Shelf	0.909339	0.915401	0.00281361	0.0516228	0.909357	0.913556	0.00134373	0.358838
cg17893399	1	147121996	NA	Island	0.670064	0.659699	-0.00736574	0.051623	0.678216	0.665482	-0.00933629	0.00757308
cg08833169	6	27941534	HIST1H2AL;HIST1H2AL	N_Shore	0.0112201	0.0108004	-0.000504333	0.0516233	0.0126939	0.011734	-0.000710502	0.0330043
cg25399267	10	134573481	NA	S_Shore	0.924047	0.926969	0.0019958	0.0516241	0.921091	0.923545	0.00168249	0.113081
ch.1.95642235F	17	70913750	GRB2;GRB2	S_Shore	0.0117564	0.0108286	-0.000805929	0.0516249	0.0132592	0.0120679	-0.000862865	0.0877114
cg11361895	11	122360932	NA	S_Shore	0.0145124	0.0136576	-0.000636738	0.051626	0.0172867	0.0159515	-0.000809533	0.056243
cg03025148	11	117519757	SCN4B;SCN4B;SCN4B;SCN4B	N_Shore	0.903409	0.906672	0.00261513	0.051626	0.899833	0.904253	0.00439243	0.00185225
cg12355681	3	101762143	TMEM45A	NA	0.958588	0.95778	-0.00194839	0.0516297	0.958243	0.958517	-0.000518206	0.583684
cg06665333	1	43835846	PTPRF;PTPRF	N_Shore	0.94965	0.950684	0.00134583	0.0516304	0.949961	0.950671	0.00080743	0.24646
cg16188589	14	104730852	NA	S_Shore	0.038023	0.0394458	0.00154566	0.051632	0.0412335	0.0422414	0.00147393	0.0968628
cg22969397	13	98026956	STK24	Island	0.00694962	0.00610848	-0.000514026	0.0516358	0.00718406	0.00647647	-0.000338539	0.400178
cg05216268	18	606707	CLUL1;CLUL1;CLUL1	NA	0.095616	0.109148	0.0087962	0.0516385	0.098004	0.099765	-0.00199457	0.638888
cg09626867	2	17586317	VSNL1	S_Shore	0.0374812	0.0363593	-0.00149587	0.0516397	0.0381651	0.037809	-0.000656984	0.400661
cg14214257	2	242195791	THAP4;THAP4	N_Shelf	0.932693	0.935893	0.0018209	0.05164	0.93461	0.935087	-0.000228789	0.804666
cg27603069	15	99801989	PCSK6;PCSK6;PCSK6;PCSK6;PCSK6;PCSK6;PCSK6;PCSK6	NA	0.972779	0.972048	-0.00100653	0.0516424	0.972321	0.97272	-1.35093e-05	0.977481
cg18304501	6	46090380	CLIC5;CLIC5	N_Shore	0.041452	0.0428218	0.0020681	0.0516425	0.0486556	0.0483782	0.000723462	0.587615
cg19199752	3	33234924	SUSD5	Island	0.016673	0.0160907	-0.000719589	0.0516431	0.0169706	0.0166475	-0.000144188	0.705725
cg05519002	10	72763431	SLC29A3	NA	0.306501	0.314597	0.0133199	0.0516454	0.33757	0.339501	0.00795756	0.241496
cg12610312	4	61293754	NA	NA	0.939833	0.942804	0.0030209	0.0516469	0.940712	0.942738	0.00203272	0.22123
cg15623062	14	54328912	SAMD4A;SAMD4A;SAMD4A	NA	0.937004	0.933172	-0.00407121	0.051648	0.929827	0.928855	-0.00182419	0.418955
cg14145074	17	8324525	MYH10	S_Shelf	0.991111	0.991736	0.000431912	0.0516523	0.990599	0.991429	0.000607277	0.0542936
cg17936725	14	99644589	EVL	NA	0.00660505	0.00714322	0.000763192	0.0516545	0.00727208	0.00680855	-0.000278176	0.339358
cg16948827	2	171279962	LOC440925;SP5	Island	0.0071032	0.00671738	-0.00043987	0.0516547	0.00729643	0.00680523	-0.000408325	0.0599874
cg06894251	20	54633777	NA	Island	0.206067	0.19519	-0.00849037	0.0516599	0.234014	0.21315	-0.0149232	0.000666493
cg17186444	1	10656445	CASZ1;CASZ1	NA	0.918078	0.918112	-0.00231164	0.0516674	0.914934	0.914483	-0.00224014	0.0659759
cg05096259	17	45857922	ACSF2	N_Shore	0.879503	0.882386	0.00265663	0.0516698	0.879896	0.881484	0.00115545	0.429822
cg26987855	3	46992985	CCDC12	Island	0.00617891	0.00536118	-0.000491669	0.0516713	0.00636208	0.0056579	-0.000332227	0.416189
cg18905676	12	103901937	NA	N_Shelf	0.930815	0.932722	0.00183664	0.0516728	0.932536	0.930285	-0.0025119	0.0184435
cg13448775	13	72199104	C13orf37;C13orf34	N_Shore	0.00944758	0.00889362	-0.00045739	0.0516731	0.00995786	0.00885296	-0.000721282	0.00151872
cg05718015	3	77146972	NA	NA	0.948364	0.945474	-0.00262093	0.0516779	0.944352	0.94404	-7.51078e-05	0.955159
cg18283916	2	241771164	NA	NA	0.855539	0.851476	-0.00518043	0.0516801	0.850052	0.845234	-0.00345949	0.195464
cg21943842	6	33391968	ZBTB22;ZBTB22	N_Shore	0.960231	0.959423	-0.00156613	0.0516847	0.959424	0.958877	-0.00102467	0.215496
cg03637447	8	109165127	RSPO2	S_Shore	0.0307941	0.0314371	0.000977462	0.051688	0.0317657	0.0315727	0.000396087	0.419548
cg12065138	4	184557028	NA	Island	0.0049947	0.0044665	-0.00038426	0.0516882	0.00537502	0.0046743	-0.000470652	0.178001
cg00318799	6	15353751	JARID2	Island	0.0125584	0.011878	-0.000627026	0.0516894	0.0129608	0.0117301	-0.000826269	0.00820365
cg22307732	10	101362141	SLC25A28	NA	0.00597817	0.00568511	-0.000286941	0.0516902	0.00643073	0.00574619	-0.00054216	0.000170796
cg02691192	1	77105710	ST6GALNAC5	Island	0.00640177	0.00579064	-0.000432161	0.0516902	0.00747564	0.00646144	-0.000686053	0.123984
cg20063906	16	4795524	GLYR1	S_Shelf	0.969586	0.967097	-0.00334311	0.0516919	0.966899	0.964921	-0.00280341	0.113331
cg18718204	13	39953588	LOC646982;LOC646982;LOC646982	NA	0.722203	0.727687	0.00611867	0.0516934	0.752011	0.759971	0.00807146	0.00599492
cg01436362	1	33950129	CSMD2	NA	0.897189	0.891654	-0.00523359	0.0516952	0.887172	0.893133	0.00508868	0.0927936
cg24493115	12	2774354	FKBP4	Island	0.00641527	0.0057794	-0.000512103	0.0516961	0.00712436	0.00604853	-0.000910307	0.0255885
cg03054684	9	70850927	FXN;FXN;FXN	NA	0.945279	0.943266	-0.00280313	0.0516968	0.941803	0.942549	-0.00042025	0.770795
cg15831346	1	231431763	PCNXL2	NA	0.958969	0.955796	-0.00237335	0.0516989	0.956805	0.955488	-0.000677059	0.564892
cg07947490	13	96745959	MBNL2;MBNL2	NA	0.796423	0.796086	-0.0091006	0.0517008	0.752786	0.757042	-0.00567522	0.281532
cg12774406	14	61232213	HIF1A;HIF1A;HIF1A;HIF1A	Island	0.0154017	0.0148109	-0.000680913	0.0517009	0.0158743	0.0158056	1.15395e-05	0.975962
cg05631486	3	116081697	ZBTB20;ZBTB20	NA	0.896348	0.89641	-0.00484037	0.0517048	0.879721	0.883711	-0.00234422	0.407049
cg10558740	2	105020854	MRPS9	Island	0.00295186	0.00281664	-0.000138326	0.0517049	0.00318458	0.002937	-0.00020204	0.0119658
cg16247931	6	111074038	CDK19	Island	0.965082	0.967071	0.00136968	0.0517057	0.965852	0.967135	0.000294498	0.659125
cg07005356	19	9740420	ZNF846	Island	0.00966376	0.00863924	-0.000576992	0.0517065	0.0100804	0.00894633	-0.000615599	0.151984
cg13747555	12	101069034	C12orf48	NA	0.984494	0.985158	0.000581986	0.0517089	0.983995	0.984561	0.000503389	0.104805
cg24894783	12	3013689	TEAD4;TEAD4;TEAD4	NA	0.123017	0.128232	0.00578617	0.0517113	0.136973	0.138492	0.00395978	0.215583
cg09315367	17	68672487	SSTR2	N_Shore	0.00914755	0.00870167	-0.000511426	0.0517119	0.00956472	0.00889784	-0.000552445	0.0321383
cg06294712	12	54387595	ITGA7;ITGA7;ITGA7	Island	0.0288891	0.0298388	0.00149772	0.0517123	0.0333894	0.0345	0.00218571	0.0118563
cg10515753	22	21817586	RAB36	Island	0.0333636	0.0368405	0.00193703	0.051713	0.0337906	0.0359942	0.000958306	0.327247
cg19124036	1	208656306	HHAT;HHAT;HHAT;HHAT;HHAT;HHAT	NA	0.947862	0.94483	-0.00287565	0.0517168	0.943511	0.943055	-0.000557159	0.709865
cg01521449	14	70442622	PCNX	N_Shore	0.862877	0.846471	-0.0114166	0.0517189	0.852488	0.851749	0.00567465	0.340187
cg15519208	4	122305587	TNIP3;TNIP3	NA	0.940268	0.937696	-0.00358612	0.05172	0.926116	0.926377	-0.000805566	0.718475
cg06330324	16	84934486	LOC732275	NA	0.27284	0.266337	-0.00854698	0.0517217	0.259504	0.255423	-0.00743556	0.0945045
cg12400519	18	74826287	NA	Island	0.963776	0.961361	-0.00219598	0.051722	0.962264	0.962057	0.000166432	0.879259
cg08130572	5	137577035	CDC23	NA	0.00885753	0.00822581	-0.000497305	0.0517239	0.00965846	0.00898179	-0.000179612	0.619221
cg02792140	20	57942637	NA	Island	0.0263042	0.0281518	0.00142686	0.0517239	0.0274757	0.0284924	0.000135376	0.846322
cg21110585	3	143427206	GK5	Island	0.00753294	0.00729911	-0.000326199	0.0517244	0.00768697	0.0074083	-0.000286865	0.122758
cg25655069	12	52665082	HOXC10	Island	0.0165599	0.0183635	0.00117852	0.0517264	0.018061	0.0176067	-0.000619243	0.294563
cg18878616	18	13129942	NA	S_Shelf	0.907499	0.911864	0.0032697	0.0517317	0.906708	0.911059	0.00398514	0.0197509
cg27456407	7	23480872	NA	Island	0.00931834	0.00843471	-0.000589089	0.0517325	0.0121759	0.0109734	-0.000718867	0.162357
cg15821544	2	113478751	IL1F6	NA	0.961209	0.957293	-0.00283084	0.0517335	0.958453	0.957814	0.000206872	0.879605
cg02527252	14	37150065	NA	Island	0.0122546	0.012958	0.000942275	0.0517349	0.0130595	0.0131126	0.000334725	0.492114
cg21817284	2	190637070	MSTN	NA	0.964037	0.959714	-0.00315203	0.0517375	0.961894	0.960428	-0.000937611	0.572753
cg25819026	1	204446577	C1orf186	NA	0.97393	0.97493	0.000879512	0.0517388	0.974242	0.974818	0.000364468	0.396333
cg21450384	5	45604799	HCN1	NA	0.0945368	0.0885819	-0.00499134	0.0517393	0.0907426	0.0864855	-0.00294761	0.220936
cg26043391	10	134751679	GPR123	Island	0.00394115	0.00344527	-0.000320719	0.0517419	0.00423761	0.00350416	-0.00053594	0.0748407
cg25294759	19	17187416	USE1	Island	0.0224173	0.0232464	0.00073514	0.0517419	0.0227899	0.0230921	-0.000158964	0.679293
cg04727865	1	52376843	NA	N_Shelf	0.945341	0.947271	0.00160984	0.0517421	0.943926	0.944756	0.000913106	0.296864
cg04743654	19	3627464	PIP5K1C	Island	0.971565	0.970314	-0.00136434	0.0517424	0.969097	0.968886	-0.000411252	0.607249
cg04786207	22	48986595	SELO	N_Shore	0.970638	0.971981	0.0010164	0.0517426	0.971001	0.971258	0.000212289	0.664883
cg22488583	2	98709418	MGAT4A	N_Shelf	0.972887	0.971205	-0.00148854	0.0517436	0.971367	0.971528	0.00045339	0.580835
cg11757357	2	217851085	NA	NA	0.838949	0.838085	-0.00413871	0.0517472	0.831621	0.827834	-0.00630949	0.00374945
cg07719737	20	60360195	LAMA5	Island	0.780401	0.77801	-0.00783806	0.0517476	0.755493	0.760847	-0.000426761	0.917403
cg11542165	14	101899020	CINP;TECPR2	Island	0.0161753	0.0173613	0.000636067	0.0517503	0.0170336	0.0170927	-0.000229576	0.490215
cg13531637	1	1256411	TAS1R3	N_Shore	0.689964	0.687865	-0.00562302	0.0517505	0.674855	0.671289	-0.00667845	0.0251099
cg15660669	4	140442513	NAA15	Island	0.00325396	0.00286861	-0.000263912	0.0517514	0.0034714	0.00297964	-0.000317457	0.272925
cg15026998	11	3569152	NA	N_Shore	0.90942	0.905946	-0.00332861	0.0517517	0.902553	0.904654	0.000502447	0.781402
cg04542489	12	28542694	CCDC91	NA	0.870415	0.866779	-0.00580125	0.0517553	0.850533	0.851943	0.000320168	0.920736
cg12183023	10	33310723	NA	S_Shore	0.969442	0.967443	-0.00214324	0.0517563	0.969299	0.966786	-0.00265478	0.0170525
cg09453076	7	115953657	CAV1	Island	0.0114274	0.0119609	0.000451951	0.0517627	0.0115716	0.0117073	0.00019247	0.403125
cg09306214	2	230976571	SP140L	NA	0.955803	0.95169	-0.00316226	0.0517635	0.952746	0.952953	0.00111391	0.487571
cg13695498	11	15054747	CALCB	S_Shelf	0.938616	0.93271	-0.00657176	0.0517674	0.926799	0.927918	-2.61271e-05	0.993971
cg23478105	1	6191377	RNF207	N_Shore	0.42522	0.436936	0.0141622	0.0517679	0.466519	0.462743	0.0016999	0.810944
cg18233786	3	89246494	EPHA3;EPHA3	Island	0.0133566	0.0139254	0.000493815	0.0517709	0.0137061	0.0137452	0.0002071	0.424722
cg14779557	19	1601452	TCF3;TCF3	S_Shelf	0.941007	0.944024	0.00205136	0.0517719	0.945209	0.945796	3.26711e-06	0.996896
cg14225847	8	55542463	NA	Island	0.00790698	0.00713404	-0.000526846	0.0517722	0.00916261	0.00797017	-0.00079623	0.0811531
cg21915910	1	160867958	DDR2;DDR2	NA	0.952265	0.954467	0.00146559	0.0517724	0.953635	0.954401	0.000253912	0.73072
cg02689667	11	66810405	ADRBK1	S_Shore	0.46228	0.468446	0.0114942	0.0517732	0.483042	0.479757	0.00356189	0.543344
cg19344708	15	38648874	RPUSD2	Island	0.00641193	0.00617928	-0.000305374	0.0517733	0.0066996	0.00616308	-0.000521572	0.00140873
cg18279742	6	33529880	ZBTB9	N_Shore	0.00546304	0.0051916	-0.000306869	0.0517735	0.00554662	0.0050542	-0.000440954	0.000752311
cg12429629	6	33323785	NA	N_Shore	0.0554141	0.0571212	0.00319484	0.0517766	0.0696332	0.0718151	0.00474412	0.0106957
cg06458527	5	50721473	ISL1	Island	0.0413318	0.0390424	-0.00289186	0.0517768	0.0418886	0.040276	-0.00134408	0.376878
cg14656329	17	23244046	C17orf108	N_Shore	0.0128878	0.0138551	0.000627869	0.0517809	0.0131522	0.0134358	0.000138088	0.640967
cg00326785	1	144152909	TXNIP	NA	0.872528	0.877427	0.00522537	0.0517831	0.862504	0.876671	0.0152087	6.98237e-07
cg02377941	11	2970518	NAP1L4	Island	0.00385051	0.00343347	-0.000306046	0.0517836	0.00445027	0.00356098	-0.000723629	0.0511344
ch.17.2196713R	8	47871118	BEYLA;BEYLA	NA	0.685581	0.680423	-0.00817593	0.0517857	0.67722	0.672744	-0.00713874	0.0845894
cg11825436	5	139070540	NA	Island	0.00874481	0.00834725	-0.000399839	0.0517867	0.00895291	0.00847915	-0.000299084	0.107138
cg15087520	8	145176347	NA	Island	0.013315	0.0141442	0.000552306	0.0517876	0.0147082	0.0145714	-0.000364172	0.263045
cg13081644	15	62435523	CSNK1G1	Island	0.0183103	0.0176992	-0.000633039	0.0517878	0.0196038	0.0187306	-0.000425913	0.230307
cg11360755	1	155375427	ETV3;ETV3	S_Shore	0.0105643	0.0100279	-0.000606478	0.0517893	0.0111901	0.0100767	-0.0010297	0.00076887
cg20570761	20	29524705	DEFB124	N_Shore	0.853571	0.850998	-0.00375436	0.0517895	0.845001	0.847437	-0.000527935	0.79007
cg13461509	1	32574551	MARCKSL1	Island	0.00846093	0.00757356	-0.000573023	0.0517899	0.00914469	0.00798869	-0.000782015	0.082548
cg27449352	10	6861190	NA	NA	0.759495	0.758501	-0.00921277	0.051794	0.715093	0.718002	-0.00662195	0.177629
cg12507655	5	140411146	PCDHB1	NA	0.200199	0.195231	-0.00541427	0.0517942	0.195828	0.194325	-0.00205533	0.473734
cg18067847	15	48337249	HDC	NA	0.746772	0.739918	-0.00686139	0.0517958	0.747759	0.750081	0.00299492	0.400399
cg07781247	7	121806229	CADPS2;CADPS2;CADPS2	NA	0.850542	0.855388	0.00568612	0.0517965	0.856932	0.865988	0.0109555	0.000178696
cg18469326	19	1808442	KLF16	Island	0.0223252	0.021851	-0.000727654	0.0517971	0.0229619	0.0227373	-0.000462191	0.249145
cg18218112	3	159845171	GFM1	Island	0.00778177	0.00752547	-0.00031896	0.0518042	0.00777256	0.00759228	-0.000111078	0.527812
cg07098902	5	90711910	LOC100129716;ARRDC3	Island	0.00372439	0.0028842	-0.000786709	0.0518061	0.00382718	0.00292631	-0.000784808	0.0431838
cg10057065	1	14796664	KIAA1026;KIAA1026	N_Shore	0.538736	0.545301	0.0080116	0.0518099	0.550382	0.554479	0.00880921	0.0411745
cg03352189	17	8475657	MYH10	Island	0.0150541	0.0143189	-0.000666452	0.0518118	0.015738	0.015339	-0.000255537	0.503152
cg18465300	15	27754823	NA	Island	0.0185761	0.0203234	0.00176046	0.0518142	0.018295	0.0187828	0.000395233	0.517107
cg13324643	1	1925149	KIAA1751	Island	0.0162902	0.0166945	0.000536653	0.051816	0.0176093	0.0175325	3.15048e-05	0.918297
cg01535726	6	33491071	PHF1;PHF1;PHF1	N_Shelf	0.927908	0.930776	0.00257619	0.0518167	0.930187	0.931633	0.00105656	0.420249
cg03785696	10	4183914	NA	NA	0.931454	0.929857	-0.00337517	0.0518172	0.924778	0.926831	-5.91451e-05	0.974168
cg16934127	17	34909745	CDK12;CDK12	NA	0.00463791	0.00436448	-0.000328073	0.0518179	0.00504167	0.00458239	-0.000373976	0.0257752
ch.7.114512964F	12	24059460	SOX5	NA	0.967841	0.970142	0.00129757	0.0518189	0.967857	0.968981	0.000727229	0.557049
cg19461907	22	35984587	NA	N_Shore	0.857191	0.843448	-0.00739949	0.0518204	0.846168	0.836725	-0.001475	0.723113
cg20189808	3	126136322	MUC13	NA	0.958346	0.954837	-0.0027458	0.0518211	0.956256	0.955774	0.000313331	0.829663
cg20567499	18	8357568	LOC100192426;PTPRM;PTPRM	Island	0.00344186	0.00303242	-0.000280966	0.0518214	0.0037204	0.0031261	-0.000416436	0.149159
cg22070406	7	157207045	PTPRN2;PTPRN2;PTPRN2	NA	0.943749	0.947992	0.00218401	0.0518224	0.942405	0.94652	0.00164819	0.190351
cg16572315	14	68331037	ZFP36L1	Island	0.0177168	0.0189175	0.000768364	0.0518271	0.0187728	0.0184574	-0.000426073	0.32758
cg04099091	11	32413488	WT1;WIT1;WT1;WT1;WT1;WT1;WT1;WT1;WT1	Island	0.013823	0.014515	0.000519337	0.051829	0.0151399	0.0146642	-0.000572069	0.0357514
cg27337397	1	183537305	IVNS1ABP	NA	0.974444	0.972922	-0.00148124	0.0518291	0.9728	0.972679	-0.000111593	0.878753
cg03940047	18	4444304	NA	Island	0.0409399	0.0395445	-0.00181185	0.0518296	0.0469436	0.0448667	-0.00189982	0.0248923
cg17729572	7	107089600	SLC26A4;LOC286002	Island	0.00366537	0.00325585	-0.000269129	0.0518321	0.0039198	0.00329302	-0.000476911	0.101927
cg12592779	15	38118661	SRP14;SRP14	Island	0.0189729	0.0196221	0.000588141	0.0518325	0.0193599	0.0191574	-0.000145947	0.620984
cg13458609	12	5135480	NA	NA	0.932401	0.935377	0.0030801	0.0518355	0.934158	0.936787	0.00283575	0.05591
cg26956444	19	45774419	SHKBP1	N_Shore	0.019753	0.0202404	0.000871444	0.0518362	0.0199626	0.0202219	0.000758018	0.0905357
cg10097313	9	128659634	NA	N_Shelf	0.848227	0.849601	-0.00634671	0.051838	0.813781	0.819919	-0.00181512	0.588856
cg25080182	13	99538911	PCCA;PCCA	N_Shore	0.0346703	0.033414	-0.00156047	0.0518412	0.0343931	0.0334166	-0.000714095	0.385976
cg20522104	19	659643	PALM;PALM	Island	0.0830669	0.0863127	0.00277557	0.051843	0.0826148	0.0853104	0.00378466	0.00548983
cg07240721	10	100986060	HPSE2;HPSE2;HPSE2;HPSE2	S_Shore	0.028286	0.0264033	-0.00145349	0.0518441	0.0328043	0.0295661	-0.00263769	0.00215315
cg25144149	10	118377085	PNLIPRP2	Island	0.160713	0.144888	-0.0130168	0.0518484	0.154127	0.146181	-0.00842285	0.191869
cg17719099	17	15104858	PMP22;PMP22;PMP22	Island	0.00665796	0.00596971	-0.000507721	0.0518499	0.00699436	0.00618643	-0.000615955	0.120227
cg04479713	16	65752368	TRADD;FBXL8	N_Shore	0.0255332	0.0251702	-0.00083018	0.0518509	0.0260492	0.0255079	-0.000536801	0.243948
cg15536116	17	35274132	IKZF3;IKZF3;IKZF3;IKZF3;IKZF3;IKZF3	Island	0.00270523	0.00240488	-0.000218922	0.0518533	0.00306376	0.00254991	-0.000392206	0.171328
cg27175475	8	125659413	MTSS1	NA	0.949377	0.947204	-0.00310622	0.0518536	0.950367	0.948497	-0.00287245	0.0814955
cg23440822	1	48332390	NA	NA	0.0772524	0.0710656	-0.00636284	0.0518543	0.072525	0.0656192	-0.00736258	0.0132293
cg03015144	3	188043080	ADIPOQ	NA	0.932638	0.93077	-0.0022422	0.0518547	0.932596	0.931712	-0.00152135	0.159913
cg03487027	14	105019275	NA	S_Shelf	0.025825	0.0273222	0.000947435	0.0518562	0.027031	0.0269983	-0.000119245	0.803509
cg09407339	7	44147554	MYL7	N_Shelf	0.946799	0.943729	-0.00256049	0.0518573	0.943286	0.944219	0.000786097	0.554981
cg15208375	8	134536023	NA	NA	0.958793	0.957018	-0.00259059	0.0518579	0.952609	0.951634	-0.00171909	0.2694
cg16100530	7	128482410	LOC286016;TNPO3;TNPO3	Island	0.00745253	0.00707341	-0.000419651	0.0518586	0.00849358	0.00745154	-0.000845128	0.00138996
cg25994988	14	57402917	NA	S_Shore	0.0318897	0.0342344	0.0027144	0.05186	0.0321871	0.034886	0.00313914	0.03043
cg10023272	6	121799991	GJA1	NA	0.0216731	0.0225563	0.000722551	0.0518624	0.0224165	0.0221899	-0.000164285	0.671873
cg13143529	1	165107851	TADA1	N_Shelf	0.971579	0.970096	-0.00130173	0.0518674	0.970193	0.970131	-4.57023e-05	0.947765
cg14220628	5	138317906	SIL1;SIL1	NA	0.964106	0.965664	0.00115334	0.0518675	0.965329	0.964447	-0.00119892	0.0663578
cg22604316	15	54325703	NA	S_Shelf	0.0104606	0.0100223	-0.000607231	0.0518689	0.0106796	0.0100402	-0.000892512	0.0025424
cg15144236	22	17546543	SLC25A1	Island	0.0222552	0.0212723	-0.000898128	0.0518723	0.0214228	0.0209277	-0.000296566	0.506407
cg17979719	7	51142888	COBL	NA	0.942696	0.937572	-0.00443483	0.0518751	0.940085	0.93757	-0.00176008	0.433262
cg25676166	11	65099906	EHBP1L1	Island	0.0405745	0.0392834	-0.00108978	0.0518762	0.0394365	0.0392148	-0.000130138	0.808113
cg08834429	2	207740123	KLF7	S_Shore	0.0325064	0.0305861	-0.00152182	0.0518765	0.0325892	0.0304946	-0.00173667	0.0210996
cg18963330	11	64266688	RASGRP2;RASGRP2;RASGRP2	Island	0.0188995	0.0181464	-0.000668928	0.0518772	0.0194409	0.0186655	-0.000285599	0.446521
cg06462174	7	27247929	EVX1	N_Shore	0.329346	0.334254	0.00500881	0.0518784	0.336962	0.342163	0.00549786	0.0379811
cg10402103	1	206614821	NA	NA	0.979401	0.980336	0.000780291	0.0518819	0.979444	0.979819	0.000197866	0.639532
cg01441114	17	77556301	ASPSCR1	S_Shore	0.962092	0.96938	0.00781891	0.0518827	0.960581	0.969654	0.00930893	0.0250746
cg12452849	2	64535239	HSPC159	Island	0.00335173	0.00300299	-0.000249301	0.0518834	0.00373479	0.00312431	-0.000450624	0.11998
cg16077248	19	45563663	PLD3;PLD3	Island	0.0320257	0.0317483	-0.0013402	0.0518854	0.0387615	0.0361204	-0.0034629	0.0016331
cg24686453	8	30072354	LEPROTL1;LEPROTL1	Island	0.00675926	0.00616499	-0.000403584	0.0518861	0.00733676	0.00655004	-0.00050906	0.237214
cg20747393	19	53932635	RASIP1	N_Shore	0.797357	0.786911	-0.0117667	0.0518911	0.764695	0.765813	-0.000155791	0.979001
cg21898346	7	142275019	EPHB6	NA	0.919768	0.921749	0.00204655	0.0518936	0.919009	0.918407	0.000137258	0.89601
cg15214448	5	41766444	OXCT1	NA	0.953579	0.948445	-0.00360485	0.0518987	0.949502	0.947543	-0.0009486	0.609715
cg24173629	4	123092446	TRPC3	Island	0.00301755	0.00268271	-0.000248158	0.0519003	0.00321463	0.00274529	-0.00032147	0.233041
cg04011984	4	75940031	BTC	S_Shore	0.801199	0.801615	-0.00860219	0.0519048	0.760615	0.762838	-0.00786273	0.0914013
cg04488553	3	185535196	EIF4G1;EIF4G1;EIF4G1;EIF4G1;FAM131A;EIF4G1	N_Shore	0.866166	0.865495	-0.0045312	0.0519062	0.84997	0.853131	-0.00133262	0.595321
ch.6.147307359R	12	113661225	NA	S_Shelf	0.717445	0.724948	0.00648863	0.051907	0.723187	0.729852	0.00495519	0.145755
cg15264083	7	29204291	CHN2	S_Shelf	0.963822	0.965302	0.00114876	0.0519081	0.964561	0.964808	-3.33561e-05	0.954726
cg26174387	22	23309254	GGT1	NA	0.81379	0.81358	-0.0077452	0.0519106	0.780502	0.785311	-0.00387637	0.341523
cg27466532	12	112385102	LHX5	N_Shore	0.173282	0.165203	-0.00537852	0.051911	0.178965	0.169769	-0.00638901	0.0251564
cg00225623	19	40222990	SCN1B;HPN;HPN	N_Shore	0.0269901	0.0281373	0.00127295	0.0519119	0.0325626	0.032071	0.000477937	0.514093
cg05917508	12	69838836	TSPAN8	NA	0.650161	0.645412	-0.0132068	0.0519126	0.613659	0.621058	-0.000971737	0.881706
cg18347040	21	46680321	PCNT	Island	0.953613	0.956689	0.002496	0.051913	0.956049	0.957051	0.000362918	0.78286
cg00294096	7	149657931	C7orf29;C7orf29;LRRC61;LRRC61	NA	0.836126	0.834155	-0.0048671	0.0519133	0.828318	0.828031	-0.00384383	0.133942
cg26236235	19	63386840	ZNF274;ZNF274;ZNF274	Island	0.00355972	0.00319076	-0.000292066	0.0519171	0.00392635	0.0033195	-0.000500563	0.113909
cg08195491	5	72955692	NA	N_Shore	0.58683	0.572034	-0.0122209	0.0519175	0.608644	0.583746	-0.0192289	0.0014171
cg21958603	19	60150755	NLRP7;NLRP7;NLRP7	NA	0.952653	0.951148	-0.00437857	0.051918	0.9484	0.948852	-0.00228694	0.299304
cg09569989	14	81070184	SEL1L	Island	0.0109494	0.00975391	-0.00120174	0.0519199	0.0149474	0.0126673	-0.00157246	0.0700674
cg04213808	7	1063983	C7orf50;C7orf50;C7orf50;GPR146	Island	0.967791	0.969572	0.00112941	0.0519254	0.967249	0.968733	0.000944697	0.150011
cg12394289	8	28341876	FBXO16	NA	0.876999	0.87738	-0.00480461	0.0519255	0.861174	0.860504	-0.00557834	0.0413682
cg11984799	1	33365728	NA	Island	0.0105186	0.00941641	-0.000685539	0.0519263	0.0119784	0.0105296	-0.000796772	0.166232
cg11525280	6	153000740	SYNE1;SYNE1	S_Shore	0.736934	0.72873	-0.00921316	0.0519278	0.737135	0.735727	-0.0011082	0.809118
cg23237364	9	95633297	NA	NA	0.954103	0.956803	0.00342396	0.0519309	0.95457	0.958755	0.00466452	0.00626246
cg11845426	2	9314733	ASAP2;ASAP2	NA	0.962078	0.964688	0.00121625	0.0519314	0.962374	0.963472	0.000166805	0.795189
cg10059378	3	185580640	CHRD;CHRD	N_Shore	0.0495664	0.0513514	0.00185025	0.0519324	0.0499456	0.0500236	0.00030736	0.725341
cg21632158	4	6616333	NA	S_Shore	0.0315594	0.0327755	0.00128212	0.0519327	0.0329295	0.0321416	-0.00103825	0.130268
cg01456368	7	1262179	NA	NA	0.732087	0.739656	0.00505932	0.0519376	0.72472	0.732239	0.00475349	0.0826228
cg17353431	4	74937842	PF4V1	N_Shore	0.635715	0.645009	0.00679201	0.0519409	0.619601	0.629087	0.00643262	0.0814708
cg16481961	1	226394370	GUK1;GUK1	Island	0.011561	0.0127173	0.000709361	0.0519433	0.0121691	0.0120458	-0.000376707	0.266517
ch.2.88629272F	4	14611077	NA	N_Shore	0.961804	0.958623	-0.00260698	0.0519444	0.959126	0.958724	-1.42655e-05	0.991618
cg03509329	1	11045705	NA	S_Shelf	0.756894	0.753902	-0.00482637	0.0519476	0.722392	0.710078	-0.0138624	1.3661e-05
cg01928136	5	113416785	NA	N_Shelf	0.787041	0.793417	0.00476942	0.0519491	0.78253	0.790795	0.00679191	0.00288927
cg27489772	17	12862521	ELAC2;ELAC2;ELAC2	S_Shore	0.00931154	0.00892669	-0.000444074	0.0519526	0.0097065	0.0091057	-0.000509673	0.0272644
cg01563031	11	63775819	PLCB3	Island	0.00381125	0.00324793	-0.00036892	0.0519555	0.00405813	0.00341726	-0.000396648	0.243836
cg17202781	2	219456747	WNT10A	Island	0.00703749	0.00621251	-0.000617726	0.0519591	0.00801359	0.00701639	-0.000635954	0.181924
cg26186593	1	6673309	DNAJC11	NA	0.949625	0.946077	-0.00311101	0.0519604	0.948032	0.946078	-0.00149827	0.342644
cg22984256	10	26264234	MYO3A	S_Shore	0.296764	0.285	-0.00972804	0.0519613	0.269332	0.264953	-0.00617618	0.185652
cg21358343	2	2714930	NA	NA	0.96663	0.968535	0.00123726	0.0519623	0.966144	0.967445	0.0008028	0.207892
cg10788901	11	1046740	NA	Island	0.962181	0.964974	0.00152117	0.051963	0.960656	0.962942	0.00101725	0.199564
cg22933133	8	101941704	NA	NA	0.839386	0.848505	0.00551876	0.0519633	0.835718	0.847107	0.00698664	0.0256788
cg13594711	22	36711464	SOX10	S_Shore	0.831036	0.835435	0.00341144	0.0519639	0.832574	0.83476	0.000212405	0.910718
cg24720336	14	94583607	NA	NA	0.916125	0.920847	0.00439246	0.0519653	0.919729	0.926877	0.00705264	0.00152062
cg23239484	11	1412044	BRSK2	NA	0.97613	0.978414	0.00131106	0.0519655	0.974875	0.977983	0.00208144	0.00695795
ch.7.69934054F	1	114273572	HIPK1;HIPK1;HIPK1;HIPK1	Island	0.00914076	0.00874747	-0.00040219	0.0519682	0.00913904	0.00907751	2.38943e-05	0.907985
cg08475468	7	101347011	CUX1;CUX1;CUX1	S_Shore	0.97332	0.975024	0.00115724	0.0519688	0.972706	0.974639	0.00108314	0.134827
cg04949741	6	33048349	BRD2;BRD2	Island	0.0585458	0.0601389	0.00172972	0.0519741	0.0617065	0.0623261	0.00113384	0.21894
cg00736326	8	2080627	MYOM2	NA	0.824699	0.823613	-0.00933169	0.0519755	0.804098	0.801761	-0.010963	0.0378627
cg02910054	4	184075091	DCTD;DCTD	Island	0.00496917	0.00473836	-0.000284413	0.0519756	0.00510357	0.00488757	-0.000170854	0.198186
cg24660009	11	69226284	FGF19	Island	0.0346105	0.0364792	0.00150352	0.0519763	0.03586	0.0364825	0.000678128	0.393455
cg01971137	6	32837152	HLA-DQB2	N_Shore	0.604657	0.618507	0.0144537	0.0519778	0.603345	0.61436	0.011213	0.126582
cg00388673	17	76875265	SLC38A10;SLC38A10	S_Shore	0.944801	0.940221	-0.00408129	0.0519785	0.944141	0.940298	-0.00317296	0.168039
cg01871127	8	96109298	C8orf38	S_Shelf	0.902457	0.896821	-0.00507222	0.0519808	0.89415	0.891422	-0.00235093	0.392071
cg19163496	15	78592755	ARNT2	NA	0.960834	0.962399	0.00126625	0.0519814	0.961659	0.962067	0.000124498	0.840355
cg13830506	6	31479149	MICA	Island	0.00440802	0.00397716	-0.00032139	0.0519829	0.00496169	0.00430399	-0.000497811	0.167483
cg14335813	12	6103978	VWF;VWF	NA	0.706827	0.711668	0.00778829	0.0519838	0.718832	0.707744	-0.00825199	0.044104
cg24208172	6	28166768	ZSCAN12L1	NA	0.300264	0.314472	0.0131826	0.0519931	0.295869	0.308681	0.0122896	0.0659497
cg16380888	4	1153620	SPON2;SPON2	N_Shore	0.911256	0.91423	0.00249386	0.0519971	0.909759	0.912988	0.00299658	0.0274304
cg08415738	1	16698808	NA	Island	0.0142921	0.0138804	-0.000631771	0.051998	0.0149427	0.0139898	-0.000944319	0.00509954
cg12288941	12	128952625	TMEM132D	N_Shore	0.459162	0.453754	-0.00755671	0.0519985	0.451844	0.442966	-0.0117583	0.00417954
cg00216523	6	87886983	NA	N_Shore	0.962584	0.959594	-0.00240371	0.0519987	0.960985	0.959892	-0.000791807	0.506404
cg14032528	9	90983468	SHC3;SHC3	S_Shore	0.0898859	0.0926602	0.00417989	0.0519998	0.0947566	0.100226	0.00751186	0.00046385
cg12983741	6	160068787	WTAP;WTAP;WTAP	Island	0.00496799	0.00437088	-0.000394412	0.0520002	0.00526214	0.00455392	-0.000409916	0.18035
cg13981725	21	34395183	MRPS6;SLC5A3	NA	0.644657	0.641886	-0.0095495	0.0520018	0.605094	0.607726	-0.00609702	0.226171
cg26608430	4	7338393	SORCS2	NA	0.582672	0.582978	-0.0100806	0.0520029	0.551099	0.555963	-0.00392057	0.479642
ch.1.230766435F	20	20299097	INSM1;INSM1	S_Shore	0.407965	0.415429	0.0110096	0.0520047	0.445771	0.447171	0.00617025	0.281628
cg13312036	11	107042423	ELMOD1;ELMOD1	NA	0.934371	0.928527	-0.00427658	0.0520105	0.931002	0.928212	-0.001865	0.434193
cg06444984	18	72335710	NA	Island	0.0038607	0.00375642	-0.000167801	0.0520149	0.00391624	0.00382085	-7.72042e-05	0.406694
cg20948472	15	98091320	LYSMD4	Island	0.011238	0.0118409	0.000373713	0.0520163	0.0116917	0.0115356	-0.00018974	0.329429
cg22023604	19	14391239	DDX39	Island	0.0117751	0.0121941	0.000353573	0.0520192	0.0121143	0.0120475	-0.000150064	0.37133
cg10907582	10	102966894	NA	Island	0.0726339	0.0752542	0.00258212	0.0520199	0.0805621	0.0820052	0.000726127	0.58444
cg03925809	19	50041525	PVRL2;PVRL2;PVRL2;PVRL2	Island	0.0120284	0.0116381	-0.000525964	0.0520241	0.0117463	0.0117592	0.000181692	0.543795
cg07233109	19	45006851	NA	Island	0.0383646	0.0435608	0.00547044	0.052028	0.0419402	0.0475524	0.0063485	0.0223089
cg02570115	6	167196349	RPS6KA2	Island	0.0243346	0.0250183	0.000713197	0.0520281	0.0250687	0.0256179	0.000714807	0.082996
cg26609631	8	11575171	NA	Island	0.0294313	0.0319856	0.00230665	0.0520284	0.0300966	0.0313823	0.00129696	0.181705
cg20015168	1	200064789	IPO9	N_Shore	0.0249322	0.0263474	0.000794185	0.0520308	0.0257958	0.0263894	0.000363347	0.399568
cg25068207	21	33066378	C21orf49;C21orf66;C21orf66;C21orf66;C21orf49	S_Shore	0.0101123	0.00879183	-0.00126018	0.0520313	0.0102397	0.00880031	-0.00129745	0.0517137
cg02486845	1	57442642	DAB1	NA	0.922155	0.924543	0.00303768	0.0520325	0.923602	0.927153	0.0040362	0.00791167
cg09533709	4	7338638	SORCS2	NA	0.614973	0.61087	-0.00472142	0.0520352	0.608565	0.603221	-0.00522469	0.0303419
cg08935243	17	39210402	DUSP3	N_Shore	0.976709	0.975417	-0.00112816	0.0520385	0.975773	0.975217	-0.000501529	0.364382
cg18234130	11	1287175	TOLLIP;LOC255512	Island	0.0168156	0.0174113	0.00047745	0.05204	0.0175887	0.0175738	-2.02089e-06	0.994874
cg13337740	8	101240822	SPAG1;SPAG1	S_Shore	0.939511	0.935612	-0.00311386	0.052041	0.936107	0.934552	-0.0010455	0.469691
cg22834771	3	114192459	GTPBP8;GTPBP8	Island	0.00580785	0.00525237	-0.000376908	0.0520412	0.0064981	0.00569494	-0.00051554	0.191527
cg02044337	2	170149043	PPIG	Island	0.00434654	0.00383678	-0.000338136	0.0520412	0.00475142	0.00398275	-0.00050272	0.167893
cg10439765	13	40454559	ELF1;ELF1	NA	0.117048	0.118026	0.00811298	0.0520434	0.141651	0.133148	0.000847001	0.868756
cg20680460	2	24870086	C2orf79;CENPO	Island	0.018779	0.0194356	0.000886796	0.052044	0.0196004	0.018102	-0.00105948	0.0157151
cg19172222	12	108822456	TCHP;TCHP	Island	0.00583401	0.00514933	-0.000430192	0.0520452	0.00632408	0.00541017	-0.000609787	0.110322
cg17935297	19	12973449	NFIX	Island	0.688784	0.685119	-0.0132019	0.0520484	0.636038	0.635174	-0.0121638	0.0849656
cg05586457	14	23906986	NFATC4;NFATC4	N_Shore	0.212707	0.222333	0.00894731	0.0520499	0.201565	0.220721	0.0173644	8.01209e-05
cg27173292	1	85815320	DDAH1	Island	0.00523345	0.0049901	-0.00024938	0.052051	0.00527909	0.00515094	-0.000126199	0.339139
cg10382060	13	93318095	GPC6	NA	0.940854	0.943717	0.00288398	0.0520562	0.944132	0.942914	-0.00118004	0.412421
cg16583863	3	121486574	NA	Island	0.0248392	0.026331	0.00149707	0.0520598	0.0237668	0.0257281	0.00197251	0.00353702
cg09466807	5	177709085	COL23A1	NA	0.967022	0.965905	-0.00134609	0.0520629	0.964913	0.966175	0.00113102	0.100137
cg18935937	17	3518656	TMEM93;TAX1BP3;TAX1BP3;TMEM93	Island	0.025244	0.0267215	0.00101366	0.0520629	0.0260479	0.0265094	-4.50105e-05	0.932975
cg13906049	19	1815298	KLF16	Island	0.00924737	0.00873756	-0.00041398	0.0520667	0.00975854	0.00883754	-0.000792184	0.000659994
cg06823512	10	22576737	NA	N_Shelf	0.935566	0.930457	-0.0046647	0.052067	0.927307	0.928727	0.000980621	0.703958
cg19671399	15	78232314	FAH	NA	0.0217609	0.0230659	0.000842286	0.0520673	0.0229637	0.0227618	-0.000365727	0.407
cg04243153	1	2448090	PANK4	Island	0.0263815	0.0256594	-0.0010618	0.0520686	0.0265533	0.025623	-0.00105426	0.0490718
ch.12.96843545R	15	62918166	NA	N_Shelf	0.900133	0.896464	-0.00389565	0.0520698	0.901956	0.895641	-0.00636786	0.000642995
cg13061124	17	34234720	CCDC49	N_Shore	0.00522352	0.00465742	-0.000439104	0.0520701	0.00597386	0.00526253	-0.000387866	0.361757
cg18639180	11	75833704	C11orf30	Island	0.00614003	0.00552083	-0.000447412	0.0520711	0.00668634	0.00565352	-0.00073294	0.058035
cg17647273	3	51885773	IQCF5	NA	0.944941	0.947796	0.00196826	0.0520712	0.944516	0.946382	0.0010888	0.284842
cg22941165	20	314345	TRIB3	S_Shelf	0.438775	0.433971	-0.0101934	0.0520721	0.409722	0.413226	-0.00273402	0.590339
cg08673864	6	30526544	NA	N_Shore	0.0620308	0.0544008	-0.00490663	0.0520751	0.0754094	0.0687942	-0.00277066	0.373071
cg04843168	6	30421133	RPP21	Island	0.0124418	0.0120984	-0.000492561	0.0520757	0.0125089	0.011956	-0.000433362	0.110051
cg15103701	20	22349407	LOC284788;LOC284788	NA	0.89659	0.89972	0.00363248	0.0520788	0.896974	0.898111	0.000809388	0.66451
cg26489057	11	106967647	ELMOD1;LOC643923;ELMOD1	Island	0.00885968	0.0079662	-0.000522182	0.0520795	0.00954056	0.0081245	-0.00097797	0.0317
cg09977640	3	46850364	PRSS42	Island	0.951705	0.954847	0.0024948	0.0520803	0.951405	0.954119	0.00192189	0.114967
cg25440497	2	20734654	GDF7	Island	0.70514	0.727915	0.0167296	0.0520818	0.706899	0.728295	0.0163353	0.038156
cg09886009	6	163593120	PACRG;PACRG;PACRG	NA	0.395785	0.402314	0.014867	0.0520823	0.437961	0.437254	0.00794256	0.307643
cg11327039	6	37358577	TBC1D22B	NA	0.969874	0.970993	0.00101629	0.0520847	0.97007	0.970426	9.05426e-05	0.867554
cg19482537	3	63873163	ATXN7;ATXN7	Island	0.011282	0.0120548	0.000477941	0.0520878	0.011951	0.0119391	-0.000107768	0.675314
cg26277398	1	162860387	PBX1	NA	0.934736	0.929827	-0.00372206	0.0520886	0.933043	0.930898	-0.00086307	0.651691
cg12683944	12	93791438	NA	Island	0.00627773	0.00551318	-0.000492807	0.0520901	0.00668726	0.0057277	-0.000634047	0.123987
cg03936135	1	155926943	FCRL3	NA	0.961092	0.960652	-0.0017323	0.0520904	0.957327	0.95614	-0.00237257	0.0141007
cg02541582	19	15451308	PGLYRP2;PGLYRP2	NA	0.926315	0.93052	0.00263387	0.0520926	0.925534	0.929243	0.00264057	0.063489
cg21926138	10	48008293	RBP3	N_Shore	0.917649	0.920087	0.0019482	0.052093	0.919283	0.920223	0.000930181	0.305322
cg10334750	6	32038302	SKIV2L	S_Shelf	0.966954	0.969839	0.00328492	0.0520957	0.965778	0.969148	0.00325149	0.0452436
cg27315170	3	199124189	IQCG;IQCG	NA	0.97267	0.976351	0.00313107	0.0520971	0.973042	0.979146	0.00563044	8.29177e-05
cg11848015	17	30440947	RFFL	S_Shore	0.0690026	0.0722041	0.00567155	0.0520987	0.0891798	0.0870594	0.00154546	0.618191
cg21032395	22	29694948	MORC2;TUG1	Island	0.0258391	0.0249811	-0.00106326	0.052099	0.0256383	0.0254011	-6.23649e-06	0.989913
cg24442254	17	56830268	NA	Island	0.254208	0.259385	0.00510562	0.0521017	0.265698	0.272293	0.00677485	0.0151864
cg14160599	16	22867026	NA	Island	0.0536944	0.0489047	-0.00477838	0.0521047	0.060961	0.0566702	-0.00362014	0.16049
cg14008500	2	96862063	CNNM3;CNNM3	NA	0.965029	0.964639	-0.00121352	0.0521052	0.964494	0.964336	-0.000682711	0.280395
cg00342313	15	38124712	NA	NA	0.00357427	0.00318575	-0.000287268	0.0521088	0.00387818	0.0033234	-0.000395349	0.141152
cg22979422	8	142387352	NA	N_Shore	0.0596963	0.0617784	0.00284156	0.0521117	0.0617187	0.0615013	-0.000758537	0.581013
cg00850453	3	195075078	NA	NA	0.783031	0.782154	-0.00723964	0.0521121	0.758724	0.761747	-0.00245841	0.525807
cg12457451	1	91073034	NA	N_Shore	0.0451294	0.0462005	0.00184917	0.0521123	0.0490378	0.0499506	0.00179198	0.0775002
cg18460830	18	72929068	MBP;MBP	S_Shore	0.956053	0.955076	-0.00228619	0.0521152	0.95466	0.954547	-0.000795507	0.543761
cg12709669	8	119193232	EXT1;EXT1	Island	0.00840642	0.00923186	0.00049018	0.0521164	0.00936195	0.00928055	-0.000231412	0.3694
cg19846264	12	63954881	NA	N_Shelf	0.736235	0.734284	-0.00732026	0.0521237	0.715266	0.714963	-0.00625724	0.117535
cg22199294	20	24988614	ACSS1	S_Shore	0.924698	0.928127	0.00271371	0.0521259	0.926467	0.927948	0.0010477	0.445328
cg19176391	6	27222634	HIST1H2BK;HIST1H2AH	Island	0.00587043	0.00512078	-0.00066791	0.0521269	0.0110011	0.00861312	-0.00165839	0.0112599
cg06254123	5	150031143	MYOZ3;MYOZ3	N_Shore	0.365003	0.369059	0.00834602	0.0521282	0.382487	0.385272	0.00761749	0.0842339
cg17142722	6	168141830	NA	N_Shelf	0.943806	0.939577	-0.00350397	0.0521292	0.940253	0.939737	2.50196e-05	0.989206
cg24610866	5	180401854	BTNL9	NA	0.505711	0.513621	0.00663272	0.0521305	0.498363	0.508645	0.00893495	0.0135699
cg25948993	7	29200787	CHN2;CHN2	Island	0.0651199	0.0604376	-0.00252288	0.0521309	0.0648572	0.0625454	-0.00110402	0.406146
cg11134720	7	47661270	C7orf65	NA	0.94623	0.945595	-0.00218832	0.0521311	0.942097	0.94276	-0.00061951	0.575751
cg02386403	13	113865141	RASA3	N_Shore	0.952302	0.949281	-0.0030769	0.0521318	0.944284	0.947043	0.00237442	0.170822
cg13501279	10	50640092	OGDHL;OGDHL;OGDHL	Island	0.0371855	0.0388916	0.00123455	0.052132	0.0396182	0.039547	0.000739841	0.29046
cg12018521	8	12996875	DLC1;DLC1;DLC1	NA	0.965813	0.967438	0.0012141	0.0521321	0.966293	0.967479	0.000681748	0.247423
cg27061249	19	14404048	PKN1	Island	0.0299872	0.0310995	0.00157743	0.0521372	0.0352619	0.0353181	0.000966275	0.292298
cg18381283	1	50655497	NA	N_Shore	0.11245	0.105664	-0.00550211	0.0521416	0.13016	0.115656	-0.0119422	0.00015875
cg12218999	5	55301753	IL6ST;IL6ST	NA	0.706467	0.705883	-0.00935722	0.0521447	0.668846	0.674165	-0.00448182	0.368272
cg12460870	16	15600756	KIAA0430	NA	0.963818	0.964839	0.00111835	0.0521489	0.963991	0.962924	-0.00107389	0.0697738
cg03293770	12	26239704	SSPN;SSPN;SSPN	Island	0.00744362	0.00681571	-0.000477363	0.0521552	0.00837036	0.00728407	-0.00072519	0.119941
cg05822356	16	14305189	MIR193B	S_Shore	0.214349	0.221996	0.00741654	0.0521605	0.208678	0.219712	0.0113092	0.00521985
cg05687563	5	74708102	COL4A3BP;COL4A3BP;COL4A3BP	NA	0.974094	0.972129	-0.00149667	0.0521667	0.972511	0.972068	5.47337e-06	0.994534
cg10335736	22	35181569	NA	S_Shore	0.320791	0.313655	-0.00798352	0.0521702	0.333952	0.328393	-0.00657888	0.10496
cg22010065	17	62805592	PITPNC1;PITPNC1	Island	0.0051176	0.00540571	0.000263045	0.0521722	0.00534916	0.00518376	-0.000145073	0.271789
cg08284873	15	65170790	SMAD3	NA	0.185653	0.178503	-0.00931723	0.0521725	0.151844	0.146263	-0.00759063	0.0682439
cg23318564	1	2423918	PLCH2	Island	0.752791	0.749101	-0.00402881	0.0521728	0.755415	0.752368	-0.00351653	0.0804246
cg26523752	7	98680770	NA	NA	0.711919	0.710802	-0.00784771	0.052177	0.677656	0.682247	-0.00346932	0.38488
cg25622487	7	6278579	CYTH3	Island	0.0207216	0.0222059	0.000908129	0.0521792	0.0222765	0.0218882	-0.00072976	0.283149
cg02310421	20	32924229	GGT7	Island	0.0144918	0.0150208	0.000571135	0.0521797	0.0144441	0.0146661	0.000419519	0.157403
cg26624273	17	7254963	NLGN2	S_Shelf	0.96284	0.961664	-0.00154418	0.0521814	0.961337	0.960872	-0.00120613	0.13221
cg00822030	11	68677224	NA	NA	0.719706	0.732388	0.00727831	0.0521827	0.724369	0.732169	0.00367636	0.323591
cg22348066	5	141013381	ARAP3	S_Shelf	0.967219	0.964057	-0.00270962	0.052185	0.964368	0.964774	0.000503398	0.704985
cg26876647	6	137858168	OLIG3	Island	0.0863711	0.08781	0.00223156	0.0521877	0.0993908	0.101069	0.00247035	0.0523471
cg13996522	11	57288875	CTNND1;CTNND1;CTNND1;CTNND1;CTNND1;CTNND1;CTNND1;CTNND1;CTNND1;CTNND1;CTNND1;CTNND1;CTNND1	NA	0.728329	0.72719	-0.0103845	0.0521903	0.685622	0.690484	-0.00472932	0.378702
cg09596260	2	2596206	NA	NA	0.0391559	0.043225	0.00323802	0.0521909	0.0418023	0.0449557	0.00251074	0.13885
ch.14.769589F	14	20563861	NDRG2;NDRG2;NDRG2;NDRG2;NDRG2;NDRG2;NDRG2;NDRG2	Island	0.0159881	0.0169368	0.00068033	0.0521937	0.0167745	0.0164444	-0.000440702	0.210961
cg10835308	3	198885969	MIR922;KIAA0226;KIAA0226	NA	0.941437	0.938184	-0.00305687	0.0521955	0.936314	0.937542	0.00161853	0.322058
cg10920427	6	31242144	POU5F1;POU5F1	NA	0.969782	0.968655	-0.0010042	0.0521961	0.968971	0.969342	0.000331288	0.536975
cg10068417	4	37132124	C4orf19	Island	0.018758	0.0206157	0.00119682	0.0521972	0.0208077	0.0198851	-0.001247	0.0533043
cg20140398	3	9789514	NA	S_Shelf	0.959949	0.956154	-0.00279435	0.0522001	0.956603	0.956665	0.0011412	0.44382
cg06416760	3	37402387	NA	NA	0.960221	0.958691	-0.00161098	0.0522015	0.958851	0.959123	4.87914e-05	0.951774
cg26663686	12	123823176	NA	NA	0.622731	0.630399	0.00627237	0.0522025	0.605683	0.61548	0.00625612	0.0711076
cg09283548	18	74835266	NA	Island	0.00580333	0.00560372	-0.000255958	0.0522066	0.00587848	0.00573715	-7.78025e-05	0.558607
cg09308829	2	234428271	HJURP	Island	0.00892957	0.0084714	-0.00038252	0.0522086	0.00916257	0.00856548	-0.000490169	0.0245548
cg16477187	13	46541233	NA	NA	0.888182	0.889459	-0.00567398	0.0522089	0.854578	0.859468	-0.00307207	0.346671
cg24037243	3	127760630	C3orf22	NA	0.875226	0.87875	0.00292551	0.0522102	0.871111	0.872447	0.000758464	0.623828
cg01850245	16	52873771	NA	N_Shore	0.0457464	0.0473313	0.00280776	0.0522106	0.0530764	0.0569738	0.00556467	0.00191083
cg24928333	1	26055848	C1orf135	N_Shelf	0.973699	0.974707	0.000892154	0.0522128	0.973502	0.973959	7.73739e-05	0.869327
cg11788465	15	50864098	ONECUT1	Island	0.0930735	0.0901774	-0.0033393	0.0522135	0.0960605	0.0930488	-0.00208006	0.301229
cg09339763	14	31742456	NA	Island	0.0190201	0.0183262	-0.000690861	0.0522154	0.0189593	0.0187498	-5.00009e-05	0.890006
cg25973374	6	74858098	NA	NA	0.353119	0.342094	-0.0108437	0.0522155	0.318548	0.308391	-0.0111692	0.0326324
cg12093976	1	3723174	KIAA0562	S_Shore	0.924435	0.928042	0.00247038	0.052216	0.923412	0.925259	0.00168122	0.192987
cg03932904	22	24089225	LRP5L;LRP5L	S_Shelf	0.986917	0.988006	0.000577903	0.0522169	0.986472	0.987567	0.000528617	0.182669
cg01400135	7	48045721	C7orf57	S_Shelf	0.838386	0.83018	-0.00789728	0.0522175	0.827887	0.828479	-0.000367278	0.932053
cg19641455	12	107478659	SART3	Island	0.00851335	0.008154	-0.000383322	0.052218	0.0089664	0.0081048	-0.000717999	0.00127084
cg10467098	11	3101261	OSBPL5;OSBPL5;OSBPL5	S_Shelf	0.572694	0.567386	-0.0114149	0.0522183	0.519009	0.520526	-0.00592727	0.33327
cg01238669	15	35570177	NA	Island	0.971077	0.97323	0.00119568	0.0522189	0.970155	0.972313	0.00118214	0.124529
cg00252813	5	1529090	LPCAT1	NA	0.891797	0.895705	0.00287853	0.0522201	0.894773	0.898065	0.00231295	0.112636
cg11453719	5	14540268	TRIO	N_Shore	0.959881	0.961293	0.00111546	0.0522201	0.960369	0.960945	0.000401757	0.494097
cg09815927	19	17843599	SLC5A5	N_Shore	0.441251	0.438919	-0.00642543	0.052222	0.430146	0.429089	-0.00614103	0.063649
cg24356179	12	48655796	AQP6	NA	0.899197	0.905127	0.00315768	0.0522221	0.898241	0.903151	0.00224544	0.17764
cg00904574	1	110240350	NA	NA	0.671363	0.678464	0.00875778	0.0522225	0.680051	0.683397	0.00564974	0.196628
cg09881917	6	41546678	NA	S_Shore	0.166832	0.172511	0.0041977	0.0522226	0.163367	0.177735	0.0128112	4.42813e-09
cg19002779	19	15906054	CYP4F11;CYP4F11	NA	0.836889	0.852643	0.0109755	0.0522242	0.836568	0.85304	0.0119203	0.0394171
cg00156118	12	131872894	GOLGA3	N_Shore	0.952349	0.955829	0.00236594	0.0522276	0.952603	0.956397	0.00248381	0.0708444
cg15451548	1	238228070	NA	Island	0.0184595	0.0223872	0.00366162	0.0522282	0.0201941	0.0228577	0.00302985	0.0739357
cg20457394	3	144165372	PAQR9	Island	0.0230109	0.0234749	0.000801373	0.052229	0.0234998	0.0231003	0.000139294	0.732802
cg16753167	20	2399501	SNRPB;SNRPB	Island	0.0236662	0.0246949	0.000755698	0.0522338	0.0250582	0.0248322	0.000262527	0.541278
cg20588946	15	99418703	LRRK1	NA	0.988597	0.989805	0.000670128	0.0522347	0.9882	0.989547	0.000784548	0.0614302
cg02068351	1	208023188	C1orf74	N_Shore	0.856511	0.861715	0.00339394	0.0522351	0.844343	0.849672	0.00288261	0.110544
cg03332897	3	16281493	DPH3;OXNAD1;DPH3;DPH3;DPH3	Island	0.0139901	0.0144955	0.000707444	0.0522378	0.0137088	0.0142451	0.000583401	0.11451
cg09947810	6	119432117	FAM184A;FAM184A;MIR548B	NA	0.973111	0.970729	-0.001915	0.052238	0.97121	0.971194	0.000253789	0.813027
cg22050157	17	34333826	NA	NA	0.379569	0.386429	0.0109946	0.0522383	0.410743	0.409876	0.00584513	0.312978
cg12192282	7	16759848	TSPAN13	Island	0.0251709	0.0264037	0.00102272	0.0522399	0.0260215	0.0266243	0.000974368	0.0925651
cg23756474	17	59262601	PSMC5	S_Shelf	0.493691	0.498833	0.00677018	0.0522423	0.509547	0.503614	-0.00332812	0.342439
cg18895413	12	74543638	NA	NA	0.734912	0.728702	-0.0103974	0.0522434	0.698573	0.704221	-0.00214252	0.700404
cg07568307	16	87546904	CBFA2T3	NA	0.960537	0.959975	-0.00203456	0.0522456	0.956873	0.957471	-0.00079249	0.473777
cg05941376	5	134209125	C5orf24;C5orf24	N_Shore	0.0642042	0.0601244	-0.00407222	0.0522465	0.0520565	0.0497861	-0.00223545	0.188451
cg17849709	1	162966579	PBX1	NA	0.961025	0.957444	-0.00291974	0.0522541	0.957738	0.956882	-0.000343341	0.824488
cg02957918	7	47446036	TNS3	NA	0.906574	0.911412	0.00277453	0.0522555	0.907433	0.910518	0.00144337	0.312557
cg17330061	1	27858574	NA	N_Shore	0.262902	0.25526	-0.00685177	0.0522595	0.263365	0.269058	0.00483545	0.167343
cg04787211	7	100752429	RABL5;RABL5;RABL5;RABL5	S_Shore	0.539909	0.536087	-0.0113348	0.0522603	0.507574	0.514091	-0.00074258	0.895474
cg05253057	14	59168279	RTN1;RTN1;RTN1	S_Shore	0.952717	0.955884	0.00186945	0.0522615	0.951435	0.953225	0.000393003	0.680884
cg11374368	8	120297274	MAL2	NA	0.950453	0.953142	0.00167393	0.0522621	0.951462	0.951207	-0.000575812	0.483791
cg27579618	1	100450750	DBT	N_Shore	0.980776	0.974719	-0.00768198	0.0522639	0.979486	0.975208	-0.00686616	0.0598502
cg16394290	6	324489	NA	NA	0.4312	0.416821	-0.0108798	0.0522674	0.43688	0.423648	-0.0100865	0.0629352
cg04075546	6	30762389	KIAA1949;KIAA1949;KIAA1949	Island	0.00259939	0.00225963	-0.000227823	0.0522684	0.00280805	0.00235176	-0.000316152	0.251233
cg21251203	9	70505939	NA	N_Shelf	0.938542	0.933942	-0.00409018	0.052271	0.929937	0.93009	-0.000111769	0.961596
cg14346895	14	95250600	TCL1A;TCL1A	Island	0.193842	0.201379	0.00804337	0.0522746	0.208633	0.220889	0.0129572	0.00172674
cg20636319	18	32662899	C18orf10;KIAA1328;C18orf10	Island	0.00610558	0.00584843	-0.000279339	0.0522756	0.00613935	0.00599065	-5.3252e-07	0.996935
cg16561392	2	170148192	PPIG	N_Shore	0.959908	0.954934	-0.00391195	0.0522793	NA	NA	NA	NA
cg02489245	19	12858997	KLF1;KLF1	S_Shore	0.837974	0.843168	0.00318773	0.0522822	0.836943	0.840685	0.00196255	0.257772
cg15883382	2	119323849	NA	Island	0.0738091	0.0761802	0.00251194	0.0522827	0.0824351	0.0861101	0.00401626	0.000842514
cg18522102	11	72144677	STARD10	S_Shore	0.906346	0.908516	0.00302509	0.0522841	0.907972	0.907983	0.000663499	0.669127
cg08644924	6	134799456	NA	NA	0.844416	0.843163	-0.00823757	0.0522903	0.80165	0.8127	0.0026621	0.563809
cg09230667	9	132874115	LAMC3	N_Shore	0.0377205	0.0361146	-0.00174516	0.0522914	0.037741	0.036711	-0.000733014	0.460664
cg14849798	3	116985585	NA	Island	0.00891129	0.00842413	-0.000458148	0.0522924	0.00980604	0.00957701	-0.000201366	0.445057
cg04687437	19	7701988	CLEC4G	Island	0.0626251	0.0674022	0.00419828	0.0522927	0.0636067	0.069155	0.00556773	0.0095931
cg00020052	2	62786257	EHBP1;EHBP1;EHBP1;EHBP1	Island	0.0061	0.00563868	-0.000375171	0.052293	0.00620379	0.00589925	-0.000214435	0.223261
cg11455862	6	124193152	NKAIN2	NA	0.144056	0.134117	-0.00655096	0.0522933	0.17146	0.157265	-0.0101788	0.00246812
cg00361609	1	226712847	HIST3H2BB;HIST3H2A;HIST3H2BB	Island	0.00522094	0.00497091	-0.000248285	0.0522937	0.00537432	0.00506436	-0.000274782	0.0447475
cg26127113	19	7641239	RETN	Island	0.00327394	0.00283007	-0.00029029	0.052294	0.00355451	0.00287469	-0.000488289	0.0907817
cg19440955	15	99766180	PCSK6;PCSK6;PCSK6;PCSK6;PCSK6;PCSK6;PCSK6;PCSK6	NA	0.922397	0.920584	-0.00219774	0.0523013	0.922849	0.922789	-0.000629412	0.544381
cg00583046	12	123711594	NA	Island	0.916566	0.914736	-0.00298646	0.0523015	0.917675	0.914585	-0.0044356	0.00409058
cg08594651	22	21231267	PRAME;PRAME;LOC648691;PRAME;PRAME;PRAME	N_Shore	0.958743	0.961296	0.00166901	0.0523022	0.959029	0.958848	-0.000838375	0.353718
cg00628277	7	134323630	AGBL3	S_Shore	0.952534	0.948119	-0.00345241	0.0523032	0.950348	0.949152	-0.0010593	0.555435
cg06192141	20	2728680	CPXM1	N_Shore	0.0232726	0.022157	-0.00124324	0.0523033	0.0245876	0.0227809	-0.00159356	0.0122112
cg03384579	2	217111435	NA	NA	0.96722	0.968744	0.0010626	0.0523036	0.968507	0.968006	-0.000884648	0.116061
cg00442814	4	5774906	EVC	NA	0.962928	0.961314	-0.0015009	0.0523038	0.96426	0.962437	-0.00130183	0.0552786
cg19822110	19	17527898	GLT25D1	Island	0.0107059	0.00976492	-0.000602817	0.0523062	0.0114137	0.0100617	-0.000964337	0.0541453
cg04738220	1	100088515	AGL;AGL;AGL;AGL;AGL;AGL	Island	0.00479982	0.00431031	-0.000335701	0.0523068	0.00508851	0.00445354	-0.000423816	0.168095
cg13889620	8	28408562	FZD3	S_Shore	0.0145664	0.0138171	-0.000696945	0.0523076	0.015526	0.0140628	-0.00113354	0.00204407
cg05605371	16	55556045	CETP	NA	0.113519	0.117232	0.00434044	0.052308	0.121027	0.126003	0.00601367	0.0117791
cg26355472	13	38159056	FREM2	N_Shore	0.0136504	0.0129208	-0.000605228	0.0523092	0.0134643	0.0128355	-0.000494651	0.104802
cg25964403	2	216586585	MREG;MREG	Island	0.00413772	0.0039195	-0.000201755	0.0523095	0.00428565	0.00409193	-0.000131642	0.246475
cg00463848	8	54955180	RGS20;RGS20	Island	0.0181639	0.0200012	0.0013901	0.0523115	0.0200351	0.0192874	-0.00130259	0.105991
cg03641105	8	17867908	PCM1	NA	0.95511	0.950781	-0.00322728	0.0523121	0.952213	0.950882	-0.000779735	0.647467
cg05930207	12	131264447	GALNT9	S_Shore	0.974052	0.975666	0.00169261	0.0523154	0.973626	0.975236	0.00159576	0.0883592
cg16358080	5	140051531	HARS2;HARS	S_Shore	0.0129231	0.012323	-0.000580635	0.0523159	0.0131612	0.0124753	-0.000513053	0.083549
cg19846667	5	175160308	CPLX2	S_Shelf	0.759063	0.765981	0.00679383	0.0523174	0.723234	0.727193	0.0040822	0.27214
cg01174843	1	5865592	NPHP4	NA	0.967542	0.96586	-0.00169872	0.0523193	0.965689	0.966405	0.000953319	0.320194
cg06122080	6	32873292	NA	NA	0.0295705	0.0314553	0.00298209	0.0523198	0.0354761	0.0358021	0.00200109	0.287694
cg00043591	17	18069303	LLGL1	Island	0.00481427	0.0046	-0.00022248	0.0523213	0.00496026	0.00477861	-0.000129519	0.328468
cg16252727	5	172044383	NEURL1B	N_Shore	0.966578	0.968457	0.00111438	0.0523223	0.967207	0.968284	0.000738966	0.185561
cg02203711	17	40584354	HEXIM1;HEXIM1	S_Shore	0.125957	0.116571	-0.00842186	0.0523224	0.103907	0.0980886	-0.0060672	0.0954083
cg07481194	14	61231711	HIF1A;HIF1A	Island	0.0118929	0.0130488	0.000688589	0.0523231	0.0128469	0.0126177	-0.000376675	0.30575
cg02752105	8	129019715	PVT1	NA	0.969338	0.967592	-0.00150681	0.0523263	0.967458	0.967711	0.000518895	0.490566
cg19820248	6	31902451	HSPA1B	N_Shore	0.42724	0.417507	-0.0146115	0.0523265	0.376363	0.381681	0.000162477	0.98131
cg06185657	7	127883432	C7orf68;C7orf68	Island	0.0209462	0.023241	0.00183031	0.0523286	0.0229194	0.0224305	-0.000953134	0.275435
cg16809293	17	17435757	PEMT	Island	0.0137121	0.0142599	0.000399766	0.0523304	0.0144442	0.0144409	-0.000104547	0.626066
cg26464998	2	238372007	RBM44	Island	0.980586	0.981252	0.000662063	0.0523322	0.980694	0.981292	0.000472142	0.152187
cg02838499	19	47497162	PAFAH1B3;PRR19;PAFAH1B3;PAFAH1B3	N_Shore	0.954329	0.953103	-0.00260171	0.0523335	0.948647	0.952285	0.00228133	0.0678086
cg17107193	16	74025193	CFDP1	S_Shore	0.00702495	0.00668684	-0.000361174	0.0523336	0.00755658	0.0073725	-0.000111186	0.602039
ch.21.228978R	11	73149973	RAB6A;RAB6A	Island	0.0373695	0.0356996	-0.00191573	0.0523343	0.039488	0.0358681	-0.00308223	0.00189146
cg26018357	22	43443129	PRR5;PRR5	Island	0.0161015	0.0143562	-0.000947643	0.0523348	0.0168982	0.0149429	-0.0014218	0.0209732
cg23730606	7	150048708	GIMAP1	Island	0.982563	0.982194	-0.000705109	0.0523353	0.981604	0.982332	0.00037508	0.288315
cg14101940	14	73962294	TMEM90A	Island	0.0976781	0.0915068	-0.00617601	0.0523366	0.0988327	0.0900036	-0.00722447	0.0199435
cg22215520	6	114491837	HS3ST5	NA	0.960269	0.956228	-0.00304231	0.0523371	0.958525	0.957063	-0.000666799	0.671241
cg04223160	3	71920032	NA	S_Shelf	0.960589	0.958502	-0.00182772	0.0523371	0.959037	0.958279	-0.000464894	0.612623
ch.7.109945386F	16	86668510	NA	S_Shore	0.87185	0.867008	-0.00601145	0.0523391	0.85905	0.869248	0.00968584	0.00408176
cg24567421	5	113726344	KCNN2;KCNN2	Island	0.0215468	0.0205182	-0.000995213	0.0523393	0.0232257	0.0220347	-0.00091547	0.456292
cg11303425	3	52799323	ITIH1;ITIH1;ITIH1;ITIH1	NA	0.697556	0.710361	0.0108547	0.0523429	0.67361	0.685665	0.0106728	0.058399
cg04294894	20	35755483	CTNNBL1	N_Shore	0.250195	0.241461	-0.00898282	0.0523455	0.245443	0.233632	-0.0122576	0.0108627
cg25234611	4	24332045	NA	NA	0.820862	0.828237	0.00687999	0.0523484	0.819243	0.827639	0.00898611	0.00932437
cg21028260	6	53991847	C6orf142	NA	0.968364	0.965682	-0.0022187	0.0523496	0.96656	0.965058	-0.00123612	0.356866
cg08131204	6	33281016	HSD17B8	S_Shore	0.405071	0.402652	-0.00607049	0.0523504	0.392665	0.392225	-0.00546294	0.0767146
cg23039333	7	73225947	EIF4H;EIF4H	N_Shore	0.0205363	0.019168	-0.00141327	0.0523508	0.0200891	0.019521	-0.00055334	0.43141
cg16518742	17	73640278	TMC8;TMC6	S_Shore	0.0132186	0.0136715	0.000403085	0.0523512	0.0137653	0.0135553	-0.000133509	0.536049
cg15993354	21	36997469	SIM2;SIM2	N_Shore	0.3601	0.365649	0.00992563	0.0523513	0.378794	0.383806	0.0101174	0.0549283
cg18825221	17	507587	VPS53;VPS53	NA	0.873249	0.869664	-0.00782793	0.0523529	0.840489	0.839411	-0.00639799	0.172437
cg16667845	17	40348235	GFAP;GFAP	S_Shelf	0.771826	0.7798	0.00569575	0.0523533	0.753265	0.761799	0.00582689	0.0665515
cg22510582	9	138549006	NOTCH1	S_Shore	0.852838	0.858068	0.00371676	0.0523548	0.858615	0.862451	0.00280293	0.152843
cg14971744	20	37023885	DHX35	N_Shore	0.100842	0.0960689	-0.00566308	0.0523565	0.0993203	0.0943748	-0.00564958	0.0409962
cg21669441	11	66004547	DPP3;DPP3	Island	0.00495962	0.00474949	-0.000251135	0.0523612	0.00504617	0.00487947	-9.33098e-05	0.476266
cg12102973	16	83498598	CRISPLD2	NA	0.942574	0.940229	-0.00272674	0.0523625	0.945224	0.943299	-0.00190459	0.117962
cg23733753	4	152417189	PRSS48	NA	0.963546	0.965322	0.00123159	0.0523634	0.964652	0.965167	0.000275656	0.674381
cg10863145	10	49624022	WDFY4	NA	0.953605	0.95285	-0.00239603	0.0523649	0.94851	0.949308	-0.000999098	0.438807
cg01428378	1	113258173	SLC16A1;SLC16A1	NA	0.782177	0.781001	-0.00500714	0.0523666	0.771181	0.766399	-0.00804678	0.0018046
cg08984038	6	157196191	ARID1B;ARID1B;ARID1B	NA	0.964091	0.961069	-0.00250313	0.0523679	0.962186	0.961823	-7.37142e-05	0.951895
cg15652014	11	73981739	POLD3	S_Shore	0.00669405	0.0062651	-0.000377032	0.0523684	0.00900449	0.00788244	-0.000687084	0.0328942
cg02956481	11	3775417	PGAP2;NUP98;PGAP2;NUP98;NUP98;NUP98;PGAP2;NUP98;PGAP2;NUP98;NUP98;PGAP2;NUP98	Island	0.00383915	0.0033221	-0.000432939	0.0523689	0.00450786	0.00387329	-0.000463378	0.254751
cg27447296	1	159390398	UFC1;UFC1	NA	0.00377068	0.00335205	-0.00029102	0.0523695	0.004212	0.00347778	-0.000523028	0.154906
cg09429345	16	29073133	NA	NA	0.348717	0.360801	0.0172946	0.0523701	0.340892	0.342889	0.00407345	0.633676
cg23010507	5	1009521	NA	N_Shelf	0.953146	0.954901	0.00169641	0.0523723	0.954509	0.955368	0.000805317	0.308716
cg26492514	19	60363848	C19orf51	Island	0.0343894	0.0330989	-0.00120453	0.0523759	0.035444	0.0339465	-0.00100645	0.0984868
cg26011809	8	21924062	NA	Island	0.0109706	0.0114252	0.000360838	0.0523778	0.0110476	0.011359	0.0001689	0.433062
cg06545845	8	146049035	COMMD5;COMMD5;COMMD5;COMMD5	Island	0.00576108	0.00499764	-0.000477162	0.0523792	0.00600203	0.00503879	-0.000649816	0.0127627
cg08212438	12	56452469	METTL1;METTL1;FAM119B;FAM119B	N_Shore	0.00914736	0.00864536	-0.00051176	0.0523808	0.0101623	0.00955547	-0.000427677	0.175301
cg01161042	7	127598951	NA	S_Shelf	0.876886	0.881575	0.00321328	0.0523818	0.873211	0.875627	0.00145888	0.391333
cg01330448	1	149698101	POGZ;POGZ;POGZ	N_Shore	0.00731745	0.00653246	-0.000559363	0.0523821	0.00820718	0.00673544	-0.0013006	0.00186046
cg17369032	10	114565671	VTI1A	NA	0.0033499	0.00311665	-0.000209552	0.0523821	0.00334058	0.00302075	-0.00025283	0.0157872
cg26390214	21	46880059	PRMT2;PRMT2;PRMT2;PRMT2	Island	0.00405602	0.0035311	-0.000319323	0.0523827	0.00445304	0.00357734	-0.000629467	0.0615048
cg14212266	17	752326	NXN	NA	0.8818	0.879858	-0.00480791	0.0523829	0.880105	0.875541	-0.00755049	0.00442335
cg18060185	5	178910247	RUFY1	Island	0.312334	0.319847	0.00650071	0.0523854	0.318809	0.323097	0.00342002	0.303478
cg05724492	2	91150923	NA	NA	0.69088	0.699918	0.00537611	0.0523855	0.680379	0.689918	0.00529624	0.0716448
cg01546430	14	103879561	NA	NA	0.424794	0.451643	0.023137	0.0523859	0.43892	0.463047	0.019546	0.0903274
cg15120855	16	4619397	MGRN1;MGRN1;MGRN1;MGRN1	S_Shelf	0.965195	0.96306	-0.00221704	0.0523867	0.962771	0.963371	0.00086078	0.457097
cg16785690	3	43121840	C3orf39	N_Shore	0.882009	0.88078	-0.00470697	0.0523886	0.871342	0.873153	-0.0021492	0.385016
cg08355227	4	95347840	SMARCAD1;SMARCAD1;SMARCAD1;SMARCAD1	Island	0.0222321	0.0234877	0.00104284	0.05239	0.0233382	0.02337	0.000101628	0.841954
cg05690644	9	76691355	TRPM6	N_Shore	0.905493	0.909718	0.0039373	0.0523914	0.906213	0.909144	0.0021075	0.311054
cg15667299	14	72206726	DPF3	NA	0.923238	0.929566	0.00497944	0.0523936	0.920287	0.927863	0.00614464	0.0230419
cg09244601	7	150637004	NA	NA	0.829052	0.824657	-0.00825758	0.0523943	0.816023	0.815651	-0.00443039	0.299959
cg01623050	4	13950774	NA	NA	0.950663	0.950516	-0.00201515	0.0523944	0.949504	0.948846	-0.00239826	0.0230349
cg25023043	10	20577010	PLXDC2	NA	0.969454	0.966313	-0.00256678	0.0523966	0.96798	0.96603	-0.00145881	0.27197
cg07125925	2	8642136	NA	S_Shore	0.981757	0.980975	-0.000729746	0.0523974	0.981013	0.981165	4.95916e-05	0.874295
cg02874371	9	967490	DMRT3	Island	0.00551319	0.0050244	-0.00039243	0.0523977	0.00583709	0.00519121	-0.000470097	0.157714
cg01593787	5	724434	TPPP	S_Shelf	0.173856	0.169067	-0.00859216	0.0523994	0.150276	0.153182	-0.00168042	0.691398
cg00247629	1	27582617	CD164L2	S_Shore	0.816051	0.82398	0.00484143	0.0524025	0.805276	0.816773	0.0079478	0.0022882
cg16649771	8	145231302	SHARPIN;MAF1;MAF1	Island	0.0121029	0.0129585	0.000546472	0.0524071	0.0129174	0.0124818	-0.000455353	0.105818
cg17533927	7	100567898	SERPINE1;SERPINE1	NA	0.794761	0.799486	0.00486591	0.0524087	0.794997	0.795109	0.000262162	0.920583
cg00775172	10	1400596	ADARB2	NA	0.97853	0.977017	-0.00123567	0.0524109	0.976824	0.976699	0.000178025	0.795417
cg22552457	16	48982915	NA	NA	0.94294	0.941819	-0.00290539	0.0524126	0.938889	0.938581	-0.00259495	0.0977371
cg19249107	11	61474342	BEST1;BEST1;BEST1;BEST1	NA	0.96581	0.967411	0.00105143	0.0524133	0.966014	0.96711	0.000693342	0.209435
cg09350880	15	97792833	NA	NA	0.558334	0.576249	0.00974014	0.0524149	0.53019	0.54898	0.0117333	0.0203463
cg01800926	10	106019099	GSTO2	S_Shore	0.012202	0.0114077	-0.00086343	0.052416	0.0131618	0.0116407	-0.00146126	0.00116609
cg11326429	15	38513489	NA	N_Shelf	0.971893	0.970221	-0.00153952	0.0524162	0.969044	0.969311	0.000186917	0.823852
cg24791428	1	242552875	NA	NA	0.475658	0.498286	0.0192107	0.0524167	0.436612	0.45841	0.0174265	0.05868
cg12221565	16	1437767	CLCN7;CLCN7	Island	0.925383	0.929158	0.00226373	0.052417	0.922561	0.928243	0.0041925	0.000373965
cg00743803	9	6099415	NA	NA	0.934662	0.9288	-0.00479727	0.0524184	0.93236	0.929971	-0.000814733	0.726798
cg08519853	2	172682260	NA	S_Shore	0.183543	0.187898	0.0112165	0.0524194	0.215899	0.218666	0.0108779	0.0816752
cg03562855	8	29852116	NA	NA	0.930014	0.934136	0.00210085	0.0524207	0.93163	0.933473	0.000792658	0.492982
cg04536704	20	389051	TBC1D20	N_Shore	0.215103	0.209242	-0.00986825	0.0524213	0.204702	0.192823	-0.0152317	0.000953683
cg24236409	10	72102467	ADAMTS14;ADAMTS14	Island	0.0210931	0.0223372	0.0012134	0.0524226	0.0217303	0.022284	0.000362791	0.565246
cg10434152	19	45423953	CNTD2	Island	0.0108607	0.0113154	0.000328149	0.0524241	0.0111373	0.0114414	0.00038294	0.0384864
cg07695566	1	110425461	NA	N_Shelf	0.943401	0.945566	0.00150263	0.0524278	0.943878	0.943837	-0.000779677	0.326243
cg07631359	6	30754686	KIAA1949;KIAA1949	NA	0.948851	0.946004	-0.0024851	0.0524296	0.945219	0.945617	0.000552015	0.683209
cg05891497	17	39147206	NA	S_Shore	0.931137	0.933931	0.00211041	0.0524301	0.933338	0.932608	-0.001362	0.195427
cg00577569	1	91738895	CDC7;CDC7;CDC7	Island	0.0120287	0.0110204	-0.000806302	0.0524303	0.0127866	0.0113778	-0.00127068	0.0191304
cg09166659	7	43875738	MRPS24	Island	0.0150465	0.0156161	0.000507107	0.0524308	0.0155212	0.0156748	0.000189338	0.503636
cg17268276	13	43614778	NA	S_Shore	0.0449327	0.0415622	-0.00350645	0.0524315	0.0465522	0.0452025	-0.000114911	0.95016
cg17868287	2	59330752	NA	NA	0.848914	0.848081	-0.00759344	0.0524319	0.814149	0.821008	-0.00034681	0.934379
cg03191919	19	46561939	B9D2;TMEM91	Island	0.00314682	0.00274369	-0.000258535	0.0524324	0.00367294	0.0029893	-0.000431155	0.157104
cg06960693	10	22804572	NA	N_Shore	0.0832526	0.0857524	0.0041938	0.0524343	0.0936607	0.0933059	0.00119331	0.582865
cg25749306	17	17657731	SREBF1;SREBF1	S_Shore	0.878605	0.881838	0.00260679	0.0524361	0.879115	0.880485	9.4321e-05	0.944137
cg20049663	8	29469506	NA	NA	0.841833	0.837785	-0.00838803	0.0524375	0.821546	0.818835	-0.00840787	0.0469982
cg16585985	19	15097697	ILVBL	S_Shore	0.0536075	0.0570605	0.0020972	0.0524389	0.0576764	0.0565702	-0.00105369	0.352926
cg07073120	2	176725695	HOXD4	Island	0.0237913	0.0227008	-0.00107432	0.0524394	0.025074	0.0231767	-0.00207714	6.53133e-05
cg04207032	1	58813995	TACSTD2;TACSTD2	N_Shore	0.0851893	0.0798937	-0.00546889	0.0524401	0.0767028	0.0734769	-0.00420119	0.030493
cg10382494	3	172593937	TNIK;TNIK;TNIK;TNIK;TNIK;TNIK;TNIK;TNIK;TNIK	NA	0.513685	0.500898	-0.0134737	0.0524418	0.519957	0.503457	-0.0185951	0.00603991
cg00872695	17	36074803	KRT222	NA	0.0459089	0.049073	0.00277957	0.0524455	0.047732	0.0498283	0.00205239	0.207271
cg24531977	12	127755698	TMEM132C	Island	0.943775	0.945326	0.00169195	0.052447	0.944661	0.944691	0.000578907	0.511345
cg22797461	8	102034579	YWHAZ;YWHAZ;YWHAZ	Island	0.00598375	0.00580388	-0.000249133	0.0524521	0.00623455	0.00589824	-0.000305583	0.02813
cg22294740	2	121265092	NA	NA	0.908615	0.911242	0.00241239	0.052454	0.911903	0.910614	-0.00156371	0.193716
cg17915139	17	13913358	COX10	Island	0.0130581	0.0130153	-0.000373556	0.0524546	0.0129824	0.0128316	-0.000266471	0.183247
cg20814158	12	49796391	TFCP2	NA	0.969477	0.96686	-0.00209242	0.0524555	0.967316	0.966457	-0.000708467	0.493794
cg11642127	17	39556733	HDAC5;HDAC5	Island	0.0217831	0.0225749	0.000640218	0.0524575	0.022406	0.0221909	6.2079e-05	0.867428
cg11979959	22	40525009	MEI1	N_Shore	0.919978	0.922557	0.00234538	0.0524576	0.923275	0.924502	0.000981269	0.459552
cg10633491	1	17104266	NA	Island	0.0138128	0.0132935	-0.000631721	0.0524594	0.0141512	0.0136197	-0.000449351	0.181247
cg05332152	1	228949226	CAPN9;CAPN9	NA	0.917294	0.910084	-0.00399463	0.0524605	0.910213	0.90668	0.000180335	0.936023
cg03458172	2	19194121	NA	NA	0.761877	0.757024	-0.00723102	0.0524613	0.750559	0.756347	0.00330426	0.386737
cg04210544	19	12523910	ZNF564	S_Shore	0.0148486	0.0137224	-0.000990716	0.0524613	0.0143873	0.013839	-0.000271424	0.598991
cg16820186	5	17544469	NA	Island	0.982219	0.983075	0.000679705	0.0524619	0.982194	0.982674	0.000329338	0.323188
cg14237711	11	64551616	SNX15;SNX15	Island	0.0250277	0.0238246	-0.000923303	0.052464	0.025763	0.0245287	-0.000405607	0.434024
cg08280159	4	15037866	C1QTNF7;C1QTNF7;C1QTNF7	NA	0.950942	0.946049	-0.00355252	0.0524644	0.946952	0.946148	-0.000267116	0.888663
cg24096855	14	29987644	NA	NA	0.969463	0.968064	-0.00142556	0.0524679	0.966875	0.967922	0.000614179	0.441153
cg15097968	7	154953391	NA	Island	0.0125895	0.0120845	-0.000596607	0.0524686	0.0130363	0.0123874	-0.000557382	0.0973332
cg02079413	19	23369554	ZNF91	NA	0.011627	0.0109586	-0.000748164	0.0524711	0.0126585	0.0115668	-0.00100975	0.0144124
cg19600871	1	27803230	AHDC1	Island	0.0205636	0.0216716	0.000803325	0.0524721	0.0210745	0.0214681	5.83538e-05	0.895261
cg17243540	13	24652851	NA	NA	0.873674	0.87157	-0.00550038	0.0524734	0.855747	0.857166	-0.00246166	0.435708
cg19526353	1	219122288	HLX	Island	0.749748	0.744985	-0.0082339	0.0524735	0.737978	0.730939	-0.0117196	0.00791748
cg15009813	11	19585404	NAV2	NA	0.883104	0.886473	0.00266876	0.0524738	0.882528	0.884265	0.00162898	0.252487
cg26207766	5	176857184	PDLIM7;PDLIM7;PDLIM7;PDLIM7;PDLIM7;PDLIM7	Island	0.0109706	0.0115287	0.000424654	0.0524749	0.011616	0.0114486	-9.86063e-05	0.660023
cg04737131	19	45774154	SHKBP1;SPTBN4	N_Shore	0.0822629	0.0846596	0.00266703	0.0524751	0.103884	0.102842	-0.000123083	0.938153
cg10280223	5	625064	NA	NA	0.965477	0.967057	0.00123261	0.0524783	0.965934	0.965845	-8.73144e-06	0.989387
cg01031032	17	74514708	CANT1;CANT1;CANT1	N_Shelf	0.869384	0.872828	0.00289835	0.0524802	0.871435	0.871996	-0.00029595	0.855724
cg03383056	8	134804021	NA	NA	0.95015	0.944412	-0.0063801	0.0524821	0.945483	0.940037	-0.00554734	0.0868955
cg04950839	10	1557746	ADARB2	NA	0.953361	0.947104	-0.00473874	0.0524895	0.951006	0.947154	-0.00335165	0.202726
cg18849102	3	12710618	NA	NA	0.964682	0.967206	0.00293067	0.0524897	0.964537	0.966354	0.00198847	0.212326
cg00563873	2	240725028	MYEOV2;MYEOV2	S_Shore	0.0619042	0.0654159	0.00491938	0.0524915	0.064727	0.0690039	0.00578375	0.0270827
cg00078513	7	75110277	HIP1	S_Shelf	0.215729	0.220472	0.00751518	0.0524955	0.242297	0.243265	0.0055143	0.176113
cg07406714	2	236204267	AGAP1;AGAP1	NA	0.934824	0.932297	-0.00316523	0.0524963	0.940312	0.936915	-0.00342514	0.0241338
cg03081930	7	102771780	DNAJC2;DNAJC2	N_Shore	0.0251515	0.0240976	-0.000917746	0.0524969	0.0263254	0.0253323	-0.000488313	0.326842
cg12444166	17	77026732	BAHCC1	N_Shore	0.752354	0.753261	-0.00432643	0.0524987	0.740563	0.741124	-0.00377929	0.106411
cg27626102	8	10966620	XKR6	Island	0.944621	0.942863	-0.00226768	0.0525001	0.94185	0.941499	-0.000737388	0.52208
cg11353748	8	1082311	NA	Island	0.281403	0.286196	0.0119446	0.0525044	0.317521	0.315361	0.00642244	0.299022
ch.5.95626522F	8	144284180	NA	NA	0.278499	0.288199	0.00573014	0.0525051	0.267383	0.278458	0.00793706	0.00495067
cg05170275	7	29152792	CPVL;CPVL	NA	0.0670811	0.0608371	-0.0049593	0.0525055	0.0695601	0.0627624	-0.00456961	0.0739719
cg24384879	8	22045237	HR;HR	S_Shore	0.630743	0.646807	0.00890273	0.0525065	0.610785	0.624235	0.0051521	0.260729
cg04346806	5	141011326	FCHSD1	Island	0.0111554	0.0118956	0.000500575	0.0525068	0.0117254	0.0115676	-0.000271334	0.302459
cg02623050	12	10744530	CSDA;CSDA	NA	0.911324	0.910826	-0.00308455	0.0525078	0.900903	0.903114	-1.20964e-05	0.994548
