## Supplemental Table for "Sex-specific DNA methylation in saliva from the multi-ethnic Fragile Families and Child Wellbeing Study" (part 9 of 47)

### Sheet: STable2_Full_DMProbe_a9_and_a15 (continued)
Supplemental Table 2: DNA methylation site differences by sex for age 9 and age 15 in the Fragile Families and Child Wellbeing Study sample (N = 796).
ch.9.72278394R	5	57008025	NA	NA	0.952878	0.949864	-0.00262547	0.0525083	0.95062	0.950944	0.000610091	0.642302
cg02851062	9	132990314	NUP214	N_Shore	0.00693482	0.00753186	0.000521454	0.05251	0.00715988	0.00740498	0.000228138	0.36405
cg23524341	1	219127474	NA	Island	0.139765	0.14592	0.00437073	0.0525117	0.140882	0.149738	0.00705453	0.00165659
cg10815955	2	64832386	NA	Island	0.00647351	0.00608786	-0.000351997	0.0525121	0.00666029	0.00614608	-0.00039256	0.0315151
cg26570901	14	23653939	DCAF11;DCAF11;DCAF11;DCAF11;DCAF11;DCAF11;DCAF11	Island	0.00310766	0.002685	-0.00028766	0.0525176	0.00331176	0.00275383	-0.00039344	0.154
cg18707500	16	66253596	PARD6A;ACD;ACD;PARD6A;ACD	S_Shore	0.93955	0.942122	0.00200547	0.0525195	0.940434	0.941167	2.72261e-05	0.981097
cg19755108	10	99525359	NA	S_Shelf	0.940897	0.934876	-0.00427966	0.05252	0.935693	0.935574	0.00126678	0.579796
cg18886245	1	212843076	CENPF	Island	0.00956978	0.00926579	-0.000406654	0.0525211	0.00967326	0.00933903	-0.000350787	0.101319
cg04311496	7	128615821	SMO	Island	0.00369062	0.00326584	-0.000290526	0.0525233	0.00400473	0.00345629	-0.000401312	0.17108
cg06146607	16	52879809	NA	Island	0.241823	0.247429	0.00825529	0.052524	0.26345	0.265028	0.00467536	0.308417
cg26490649	11	118279213	BCL9L	NA	0.690295	0.699217	0.00557019	0.0525249	0.686804	0.690435	0.00816885	0.00873693
cg18165251	14	103756392	NA	N_Shore	0.626829	0.640388	0.0111106	0.0525265	0.624193	0.636145	0.00968018	0.0827708
cg20206277	1	47945986	NA	N_Shore	0.851989	0.862206	0.0095742	0.052527	0.846418	0.852996	0.00392849	0.416842
cg00307276	6	110121745	FIG4	S_Shelf	0.961338	0.957867	-0.00296525	0.0525282	0.954355	0.956053	0.00183817	0.267926
cg08485302	2	216654674	TMEM169;PECR;TMEM169;TMEM169;TMEM169	Island	0.00907703	0.00848043	-0.000568072	0.0525304	0.00937363	0.00853382	-0.000751392	0.0135268
cg17531849	6	29503636	OR11A1	NA	0.963084	0.96503	0.00136837	0.0525308	0.963507	0.963976	-0.000179875	0.784496
cg02300711	20	29491723	DEFB123	NA	0.863655	0.862622	-0.00410223	0.0525316	0.856957	0.85926	-0.000953309	0.652799
cg03590328	19	41308452	TBCB	N_Shelf	0.97098	0.970075	-0.00166631	0.0525339	0.96807	0.968577	-0.000163237	0.850962
cg04742071	7	100604758	C7orf52	S_Shore	0.115262	0.120217	0.00480132	0.0525339	0.111755	0.119517	0.00727867	0.00204052
cg25671977	6	26393918	HIST1H4H	Island	0.00557664	0.00534798	-0.000253763	0.0525353	0.00585365	0.00554126	-0.000240745	0.102504
cg09983459	2	156407203	NA	NA	0.797793	0.79383	-0.00785447	0.052536	0.798679	0.788293	-0.0139246	0.000735789
cg00380725	16	83498539	CRISPLD2	NA	0.967531	0.966433	-0.0013428	0.0525371	0.964871	0.965785	0.000553042	0.434913
cg12030002	20	46655034	NA	NA	0.00888925	0.00816895	-0.000830648	0.0525375	0.0115104	0.00961951	-0.00165513	0.000606191
cg23615572	22	22702133	LOC391322	N_Shore	0.491933	0.485584	-0.0123133	0.0525384	0.476328	0.470756	-0.00939237	0.112258
cg00352560	4	76077293	PARM1	N_Shore	0.0036748	0.00327348	-0.000269466	0.0525401	0.00405392	0.0033997	-0.000488497	0.124972
cg23606775	19	1220071	CIRBP;CIRBP;CIRBP;C19orf23	Island	0.00868079	0.00784285	-0.000566314	0.052542	0.00948671	0.00847347	-0.000654413	0.163365
cg24756227	10	32258907	ARHGAP12	S_Shore	0.0127903	0.0120833	-0.00097584	0.0525457	0.0125907	0.010587	-0.00195431	5.4421e-06
cg11661281	13	112032603	NA	N_Shore	0.719212	0.712272	-0.0107274	0.0525463	0.717004	0.711666	-0.00965131	0.0820506
cg08621473	3	194971838	NA	NA	0.949607	0.952487	0.00166275	0.0525479	0.95036	0.950846	-0.000107882	0.897044
cg16759976	19	1182165	C19orf26	Island	0.924248	0.928934	0.00334888	0.0525499	0.923958	0.926753	0.000722207	0.669593
cg14358879	19	52199239	GRLF1	Island	0.272332	0.2822	0.0115572	0.0525523	0.289441	0.298774	0.0119107	0.0442928
cg00106073	16	1955900	RPS2;RNF151	S_Shore	0.739356	0.736475	-0.00588165	0.0525524	0.734413	0.735713	-0.00236303	0.426401
cg10378667	10	125642411	CPXM2	S_Shore	0.939984	0.942363	0.00173507	0.0525524	0.94131	0.943478	0.00155024	0.0760405
cg01829129	19	42021206	ZNF790	Island	0.00885807	0.00826117	-0.000543547	0.052553	0.00924103	0.00851431	-0.000386471	0.166868
cg07410086	15	29990044	NA	NA	0.930652	0.928843	-0.00256779	0.0525562	0.926195	0.925129	-0.00227089	0.099372
cg26544607	14	57689233	C14orf37	S_Shore	0.0199521	0.0187799	-0.00108758	0.0525571	0.0226279	0.0209895	-0.000850847	0.224075
cg04264726	8	119207311	NA	NA	0.953165	0.950205	-0.0028218	0.0525574	0.950095	0.947713	-0.00269575	0.0813876
cg10756274	19	6615926	TNFSF14;TNFSF14	NA	0.8993	0.903125	0.00267807	0.0525592	0.897646	0.899852	0.000540534	0.712533
cg11749902	16	84878358	NA	Island	0.00865871	0.00787306	-0.000596041	0.0525607	0.00912475	0.0079764	-0.000852808	0.0460989
cg21630044	10	115501125	C10orf81	NA	0.958824	0.961432	0.00150145	0.0525608	0.958455	0.961692	0.00233579	0.00479729
cg18113332	7	2206848	MAD1L1;MAD1L1;MAD1L1	NA	0.970624	0.971756	0.00101847	0.0525666	0.971488	0.971806	-0.000116074	0.825337
cg17280673	7	4177921	SDK1;SDK1	NA	0.970006	0.971054	0.00100049	0.0525722	0.970013	0.970456	0.000253374	0.641816
cg18485596	13	74954422	TBC1D4	Island	0.00931807	0.00895503	-0.000410506	0.0525725	0.00951299	0.00903575	-0.000569874	0.0174598
ch.8.68960677R	20	42541423	TTPAL;TTPAL	S_Shelf	0.863366	0.860635	-0.00637177	0.0525752	0.83512	0.836159	-0.0044567	0.241994
cg24511738	10	90554661	LIPM	NA	0.897594	0.895693	-0.00564824	0.0525754	NA	NA	NA	NA
cg24377590	1	91642602	HFM1	Island	0.0149303	0.0164624	0.00100519	0.0525781	0.0162723	0.0160155	-0.000445206	0.370589
cg03947632	2	96899629	SEMA4C	Island	0.00447978	0.00403567	-0.000314039	0.0525828	0.00482308	0.00421257	-0.000422297	0.21864
cg02961326	2	183439921	FRZB	N_Shore	0.0181615	0.0173376	-0.000804522	0.0525836	0.0184968	0.0167961	-0.00148719	0.000120894
cg19478711	12	30842019	NA	S_Shore	0.933117	0.93603	0.00181381	0.0525852	0.933288	0.93465	0.000560271	0.567021
cg14971597	6	30108600	NCRNA00171	NA	0.959851	0.956012	-0.0032969	0.0525868	0.957367	0.956264	-0.000668443	0.701141
cg22136098	14	37746969	SSTR1;SSTR1	Island	0.0440587	0.0416428	-0.00205399	0.0525881	0.0426001	0.0418132	-0.000716153	0.449716
cg13073302	13	32011069	N4BP2L2;N4BP2L2	NA	0.00794525	0.00751403	-0.000676373	0.0525882	0.00862186	0.00766508	-0.00101913	0.00219898
cg23679085	15	43294987	NA	NA	0.939012	0.936171	-0.00349119	0.0525897	0.938516	0.934693	-0.00440072	0.0142901
cg07071881	15	62905128	PIF1	S_Shore	0.00483862	0.00420988	-0.000412473	0.0525917	0.00526375	0.00428978	-0.000692292	0.0456658
cg20215290	19	243360	PPAP2C;PPAP2C;PPAP2C	S_Shore	0.950974	0.952867	0.00182554	0.0525949	0.950827	0.953978	0.0031099	0.000703076
cg23896816	11	133628071	THYN1;THYN1;ACAD8;THYN1;THYN1;THYN1;THYN1	Island	0.00424114	0.00381079	-0.000310432	0.052596	0.00479024	0.00412835	-0.000439182	0.192295
cg13158481	2	96270869	LOC285033	NA	0.844782	0.840664	-0.00439675	0.0525962	0.841281	0.840293	-0.00124456	0.607441
cg06216883	12	129236764	NA	NA	0.858432	0.856471	-0.00422747	0.0525965	0.858211	0.859208	-0.000930169	0.667675
cg20396069	16	575624	NA	S_Shore	0.283938	0.298302	0.00912552	0.0525968	0.275333	0.291738	0.0111695	0.0185705
cg26432459	19	45708341	SPTBN4	N_Shelf	0.966151	0.96213	-0.00388703	0.0525995	0.966418	0.962551	-0.00409358	0.0470452
cg05368971	3	99465087	OR5H6	NA	0.816753	0.825171	0.00627888	0.0526001	0.80712	0.816739	0.007781	0.00945104
cg14156381	19	17792995	INSL3	Island	0.879394	0.887477	0.00528478	0.0526033	0.876315	0.883904	0.00497418	0.0652233
cg20247048	6	116547749	NT5DC1;COL10A1	NA	0.934272	0.927814	-0.00475949	0.0526044	0.931753	0.929023	-0.0014991	0.539894
cg17147526	8	22620427	NA	S_Shelf	0.936358	0.938192	0.00163083	0.052605	0.937387	0.937071	-0.000591049	0.492115
cg01038750	11	57007356	NA	Island	0.00810445	0.00770801	-0.000376881	0.0526053	0.00844836	0.00820144	-3.99998e-05	0.859368
cg12059864	9	135071400	OBP2B	NA	0.955071	0.956889	0.00185645	0.0526098	0.955385	0.957081	0.00216745	0.0161031
cg18316030	11	119729284	ARHGEF12	NA	0.954677	0.957201	0.0015609	0.0526111	0.955738	0.957245	0.000956784	0.197523
ch.2.23211351R	22	45568350	TBC1D22A	Island	0.981049	0.982797	0.000902819	0.0526136	0.980677	0.982231	0.000693538	0.236997
cg15718066	2	96667948	KIAA1310;KIAA1310	Island	0.0115452	0.0112752	-0.000461246	0.0526137	0.0114536	0.0117523	0.000220127	0.363849
cg17048356	14	66892460	ATP6V1D	N_Shelf	0.972003	0.969933	-0.00188335	0.0526146	0.97001	0.970597	0.000895872	0.382786
cg14163665	19	63590212	RPS5	Island	0.0082894	0.00797469	-0.00032437	0.052615	0.00833384	0.00800228	-0.000237012	0.164408
cg18565268	6	1539274	NA	NA	0.590022	0.586314	-0.00697851	0.0526195	0.577529	0.574575	-0.00624143	0.102146
cg04250847	2	130620554	CCDC74B	S_Shore	0.915074	0.910763	-0.00374424	0.0526205	0.910209	0.909471	0.000378871	0.85377
cg22032532	9	117955728	PAPPA	N_Shore	0.0534066	0.0512195	-0.00220334	0.0526218	0.052816	0.0516435	-0.00124591	0.282113
cg19848599	6	42529221	TRERF1	S_Shore	0.00631449	0.00589161	-0.000339864	0.0526228	0.00632402	0.00598961	-0.000151578	0.275739
cg06568323	1	119330742	TBX15	N_Shore	0.0853035	0.0879551	0.00364841	0.0526254	0.102593	0.100582	-1.45971e-05	0.994572
cg11490944	3	157755792	SSR3	Island	0.0065481	0.00623498	-0.000323699	0.0526255	0.00700212	0.00664444	-0.000232987	0.187711
cg10365447	4	25495516	NA	NA	0.968614	0.966187	-0.00183617	0.0526267	0.966912	0.966868	0.000186029	0.843871
cg21458958	2	73282862	NOTO	Island	0.0282334	0.0296757	0.000938681	0.0526272	0.0293585	0.0293105	-0.000174631	0.726652
cg05919661	1	234838045	NA	S_Shelf	0.970797	0.968184	-0.00203238	0.0526293	0.969304	0.968261	-0.000563159	0.618256
cg16081228	11	20134428	DBX1	Island	0.0370164	0.0383711	0.00132664	0.0526295	0.0402855	0.0402776	0.000177794	0.822799
cg03293884	17	31092338	RASL10B	Island	0.0722382	0.0753509	0.00248835	0.0526302	0.0782157	0.0811974	0.00345309	0.00782843
cg24023194	7	151764356	FABP5L3;MLL3	NA	0.176292	0.177018	0.00603854	0.0526329	0.180708	0.179255	-0.000898537	0.767175
cg02943091	4	95628335	PDLIM5;PDLIM5;PDLIM5;PDLIM5;PDLIM5	NA	0.970908	0.968117	-0.00216088	0.0526332	0.969206	0.968371	-0.000509866	0.653872
cg26581484	7	104441329	MLL5;LOC100216545;MLL5	Island	0.0288814	0.0271073	-0.00125607	0.0526343	0.0301102	0.0292476	0.000241671	0.811884
cg15472639	16	66855626	SLC7A6;SLC7A6	Island	0.0119688	0.0128135	0.000492182	0.0526356	0.0127581	0.0127312	-0.000296329	0.246287
cg24378940	19	51074832	NA	N_Shelf	0.70265	0.691239	-0.00781314	0.0526414	0.693374	0.684494	-0.00123468	0.756485
cg09548167	5	159275809	ADRA1B	Island	0.170794	0.158945	-0.00804395	0.0526419	0.170965	0.158678	-0.00911657	0.0280678
cg16833452	2	42844461	OXER1	NA	0.625181	0.629934	0.00619494	0.052645	0.633077	0.640809	0.00873622	0.00702801
cg23328308	20	43435936	TP53TG5;SYS1-DBNDD2	NA	0.00687028	0.00645659	-0.000410949	0.0526477	0.0079036	0.00700479	-0.00069956	0.00460318
cg10651669	19	15808555	NA	Island	0.104056	0.105714	0.00429695	0.052651	0.108136	0.107192	0.00205842	0.352436
cg11959821	11	124967997	STT3A;STT3A	Island	0.00522431	0.00474096	-0.000371431	0.0526521	0.00561903	0.00487601	-0.000523375	0.177658
cg18195165	2	1604192	NA	NA	0.831743	0.837907	0.00531831	0.0526548	0.832865	0.8322	-0.00129159	0.659407
cg15790184	22	30016466	PIK3IP1;PIK3IP1	N_Shore	0.253723	0.248316	-0.00839169	0.0526556	0.228947	0.229415	-0.0037246	0.382981
cg02191336	8	143290519	NA	NA	0.918758	0.9218	0.00215149	0.0526571	0.919136	0.921652	0.00168039	0.110679
cg10335112	10	119795842	CASC2;RAB11FIP2;CASC2;RAB11FIP2;CASC2	Island	0.0153128	0.0157319	0.000439469	0.0526574	0.0158196	0.0158092	0.000127867	0.598811
cg13981043	16	1309382	UBE2I;UBE2I;UBE2I;UBE2I	Island	0.935446	0.939269	0.00227537	0.0526598	0.934623	0.937281	0.00195725	0.0968361
cg01494890	5	50730606	NA	N_Shore	0.0408928	0.0394396	-0.00121106	0.0526624	0.0421491	0.0411601	-0.00129753	0.0382182
cg03747456	17	1343829	MYO1C	S_Shore	0.75237	0.759961	0.00847778	0.0526661	0.762292	0.776205	0.0166292	7.04902e-05
cg02250846	16	1738742	MAPK8IP3;MAPK8IP3	S_Shore	0.920283	0.922253	0.00175637	0.0526665	0.921565	0.922516	0.000670408	0.467585
cg15158783	2	152050462	NEB;NEB;NEB	NA	0.964968	0.960422	-0.00330015	0.0526665	0.962832	0.959978	-0.00208595	0.192704
cg02103689	16	219224	LUC7L;LUC7L	Island	0.00327125	0.00285693	-0.000267651	0.0526686	0.0035173	0.00293485	-0.000407318	0.198543
cg13671121	5	118435424	DMXL1	S_Shore	0.0130027	0.0125197	-0.000538533	0.0526701	0.0139498	0.0132746	-0.000396206	0.192352
cg12008643	5	146167423	PPP2R2B;PPP2R2B;PPP2R2B;PPP2R2B;PPP2R2B;PPP2R2B;PPP2R2B	NA	0.759423	0.751788	-0.00830467	0.0526713	0.734497	0.72528	-0.0104662	0.0246249
cg03314548	17	64085168	FAM20A	NA	0.783776	0.782058	-0.0104956	0.0526743	0.741974	0.749779	-0.00293574	0.584997
cg09255514	2	240725013	MYEOV2;MYEOV2	S_Shore	0.168989	0.180866	0.00963096	0.0526744	0.157624	0.174065	0.0153104	0.00203705
cg08352115	12	52223782	ATF7;ATF7;ATF7	NA	0.0147173	0.0140029	-0.000769393	0.0526758	0.0155664	0.0138387	-0.00166725	0.000290369
cg09112687	1	108516355	SLC25A24;SLC25A24	NA	0.00563753	0.00523519	-0.000589406	0.0526769	0.00595437	0.00536482	-0.000627111	0.0183024
cg23244910	17	19572077	NA	S_Shelf	0.0211422	0.019853	-0.00145523	0.052678	0.019084	0.0175589	-0.00152027	0.00365681
cg00903452	1	103841076	RNPC3	Island	0.0278358	0.0265258	-0.00146556	0.0526783	0.02928	0.0272395	-0.00170746	0.0213626
cg19239018	3	162573342	C3orf57	Island	0.0135694	0.0128473	-0.000711817	0.0526801	0.0137787	0.0133338	-0.000175024	0.650292
cg10628909	17	1904616	HIC1	Island	0.0203864	0.0197186	-0.000923879	0.0526831	0.0208367	0.0198209	-0.00103341	0.033521
cg20660556	15	48434559	GABPB1;GABPB1;GABPB1;LOC100129387;GABPB1;FLJ10038;GABPB1;GABPB1;GABPB1;GABPB1;GABPB1;GABPB1	Island	0.00315748	0.00268379	-0.000309703	0.0526856	0.00335625	0.00271469	-0.000445032	0.11169
cg12071084	3	48911460	SLC25A20	Island	0.00939105	0.0084885	-0.00063395	0.0526859	0.00998454	0.00876734	-0.000846136	0.0673803
cg18704543	8	61783802	CHD7	NA	0.921207	0.925254	0.00254737	0.0526912	0.923211	0.924327	-0.000333596	0.802827
cg04563693	7	38184522	STARD3NL;STARD3NL	Island	0.00396997	0.00348057	-0.000319066	0.052692	0.00431479	0.00363109	-0.00045898	0.174399
cg14417760	5	68549288	MRPS36	Island	0.0294971	0.0311799	0.00115919	0.0526979	0.0301158	0.0302533	-0.000241028	0.650689
cg22003772	5	154218535	CNOT8;CNOT8	Island	0.00420017	0.00377459	-0.000310063	0.0526984	0.00489254	0.00429482	-0.000343344	0.370626
cg05504665	22	21207746	NA	NA	0.918611	0.923148	0.00278294	0.0526985	0.914949	0.919117	0.00286126	0.0684308
cg03313659	14	34414009	BAZ1A;BAZ1A	Island	0.00471567	0.00416746	-0.000357954	0.0526994	0.00495113	0.00428247	-0.000485064	0.143929
cg01512854	11	130052750	NA	NA	0.79397	0.794591	-0.00816945	0.0527013	0.759866	0.767414	-0.00127622	0.772804
cg05264320	1	199705068	PHLDA3	Island	0.00288433	0.00251897	-0.000268391	0.0527013	0.00311789	0.00261311	-0.00036191	0.213804
cg10488012	17	41429969	MAPT;MAPT;MAPT;MAPT;MAPT;MAPT	NA	0.97734	0.974627	-0.00402538	0.0527037	0.977634	0.974797	-0.003961	0.0334244
cg06346974	15	91153345	NA	Island	0.00369327	0.00353544	-0.000165157	0.0527037	0.00396227	0.00365938	-0.000272768	0.00844902
cg01169772	7	19779117	TMEM196	Island	0.0342912	0.0354541	0.00201615	0.0527069	0.0335415	0.0349726	0.00207696	0.0340552
cg13047843	12	6847345	TPI1;TPI1;TPI1	Island	0.00384962	0.0036397	-0.000219401	0.0527089	0.00409324	0.00369823	-0.000346046	0.00837868
cg02745156	10	3225569	NA	NA	0.769596	0.765735	-0.00920855	0.0527097	0.736361	0.739579	-0.00465253	0.35809
cg07466531	6	43445753	ZNF318	Island	0.380534	0.392084	0.0170447	0.0527152	0.406514	0.411259	0.0135488	0.0977159
cg26372557	6	34361150	NA	NA	0.00765749	0.00730555	-0.000455453	0.0527183	0.00851284	0.00786701	-0.000477372	0.0774074
cg00326719	1	183553771	IVNS1ABP	S_Shore	0.0104128	0.00994903	-0.000493391	0.0527195	0.0108675	0.0101754	-0.000630578	0.0184736
cg22100409	19	1125154	SBNO2	Island	0.00344223	0.00306165	-0.000274687	0.0527199	0.00360841	0.00319527	-0.000257702	0.261213
cg15966253	8	123862020	ZHX2	Island	0.0128919	0.0110767	-0.000984526	0.0527215	0.0135716	0.0116459	-0.00172248	0.00923968
cg06314646	2	234020462	DGKD;DGKD	NA	0.956281	0.958657	0.00146591	0.0527215	0.956707	0.957105	-0.000387532	0.614947
cg16818830	9	959530	NA	Island	0.209716	0.217739	0.0137393	0.0527221	0.267671	0.260513	0.000312494	0.966521
cg13272412	3	16627474	NA	NA	0.936446	0.930244	-0.00663822	0.0527227	0.930435	0.930721	0.000455775	0.860996
cg14051181	12	131487213	NA	S_Shore	0.300504	0.308681	0.00794623	0.052725	0.308108	0.316285	0.00813895	0.0409128
cg18853071	5	175970116	GPRIN1	Island	0.0496073	0.0486562	-0.00182804	0.0527255	0.0502374	0.0503614	-0.000852694	0.389703
cg08183663	6	1546801	NA	Island	0.294193	0.300398	0.0110526	0.0527266	0.325278	0.320239	0.00180701	0.747985
cg24309730	14	103059089	CKB	Island	0.0153517	0.0160324	0.000533728	0.0527275	0.0158677	0.0160671	4.82031e-05	0.862867
cg12653796	13	99433353	ZIC2	Island	0.0673141	0.0684031	0.00287045	0.0527319	0.0910443	0.0888147	-0.000303223	0.870814
cg17239651	2	164579221	NA	NA	0.798243	0.797501	-0.00761582	0.0527331	0.768574	0.772141	-0.00422317	0.288102
cg27084026	12	13071009	NA	NA	0.567294	0.588175	0.01717	0.052736	0.525645	0.570017	0.0384574	4.9231e-06
cg04085571	4	144699687	LOC441046	N_Shore	0.0103368	0.00982932	-0.000521395	0.0527392	0.0112052	0.0105418	-0.000324728	0.313518
cg07136554	11	62186714	NA	N_Shelf	0.903798	0.906915	0.0025684	0.0527437	0.901945	0.903511	0.00052378	0.716324
cg13866018	13	29012943	SLC7A1	NA	0.922167	0.921969	-0.00276441	0.0527454	0.91425	0.913214	-0.00375731	0.0123533
cg21129864	1	242393874	NA	NA	0.882281	0.881008	-0.00536614	0.0527455	0.867393	0.864296	-0.00584265	0.0560103
cg07677296	15	54225540	RFX7	NA	0.968289	0.965599	-0.00201615	0.0527462	0.965804	0.964459	-0.000788143	0.503248
cg07690098	20	44152095	NCOA5	Island	0.00800002	0.00863886	0.000446304	0.0527468	0.00856979	0.00813689	-0.000361158	0.125279
cg25751172	7	133312807	EXOC4	NA	0.950793	0.946277	-0.00369212	0.0527477	0.943298	0.942889	0.000468589	0.81954
cg00143700	6	32172934	TNXB	Island	0.378595	0.387393	0.0058037	0.052761	0.377065	0.386971	0.00773293	0.0119442
ch.4.172823451R	11	128068237	FLI1;FLI1	Island	0.0069061	0.00644496	-0.000374833	0.0527615	0.00736248	0.00659352	-0.000536596	0.00724557
cg15415716	8	67189434	NA	S_Shore	0.0283163	0.030209	0.00269091	0.0527632	0.0396466	0.0408211	0.00269553	0.135048
cg11956804	6	117096644	ZUFSP;ZUFSP	NA	0.00839106	0.00910829	0.000523226	0.0527635	0.0091971	0.00882908	-0.000433644	0.112486
cg04804648	7	41712285	LOC285954;LOC285954	S_Shore	0.850919	0.855239	0.00367991	0.0527663	0.856732	0.857605	0.000585884	0.759027
cg25250013	20	55278243	NA	S_Shelf	0.654214	0.664496	0.00809827	0.0527682	0.655371	0.664324	0.00737435	0.0850589
cg05008927	2	239904752	HDAC4	NA	0.962299	0.964021	0.00118462	0.0527703	0.963416	0.963501	-9.09688e-05	0.881186
cg01253107	1	1153813	SDF4;SDF4	S_Shore	0.977578	0.979659	0.00105981	0.0527736	0.97701	0.979026	0.000886111	0.158235
cg08735990	4	139382258	SLC7A11	NA	0.939143	0.938205	-0.00288734	0.0527747	0.932009	0.934923	0.000950976	0.570685
cg06846669	13	48444138	NA	N_Shelf	0.932654	0.932185	-0.00309675	0.0527786	0.924493	0.924983	-0.00217332	0.199836
cg02351925	3	182928208	SOX2OT	S_Shore	0.0761915	0.078164	0.00373372	0.0527791	0.0891711	0.0890154	0.00321482	0.157913
cg00098718	4	75066630	PF4	Island	0.490904	0.518813	0.0215289	0.0527802	0.483446	0.510461	0.0234413	0.0355753
cg27400655	2	25954872	ASXL2	Island	0.00407148	0.00353184	-0.000335731	0.0527825	0.00444069	0.00378447	-0.000435562	0.192167
cg09788239	15	82944850	ZSCAN2;ZSCAN2;ZSCAN2	N_Shore	0.0109533	0.0105811	-0.000481011	0.0527839	0.011524	0.0107494	-0.000677973	0.0142742
cg18654049	1	204301647	NA	N_Shore	0.935242	0.931047	-0.00360629	0.0527845	0.932764	0.932637	0.000264863	0.891818
cg22454588	2	108431707	GCC2;GCC2	N_Shore	0.0171397	0.0178234	0.000534129	0.0527852	0.0176034	0.0176513	0.000150252	0.59586
cg08984836	2	95376322	KCNIP3;KCNIP3	Island	0.0210467	0.0220229	0.000637078	0.0527868	0.021508	0.0212098	-0.000416015	0.228203
cg24981018	1	167721762	SLC19A2;SLC19A2	Island	0.011606	0.0126955	0.000615305	0.0527869	0.0126608	0.0123952	-0.000356616	0.290353
cg02204831	12	108209094	FOXN4	NA	0.896542	0.900362	0.00237703	0.0527904	0.894057	0.896868	0.00147559	0.290441
cg14438213	5	141273969	NA	Island	0.0156172	0.0148176	-0.000753473	0.0527915	0.0169374	0.0159093	-0.00076003	0.0773566
cg08139855	2	191591728	NA	N_Shore	0.890474	0.883057	-0.00512325	0.0527943	0.88891	0.884953	-0.00213617	0.425826
cg02631450	19	60300859	PPP1R12C	Island	0.960503	0.957408	-0.00239537	0.0527945	0.957564	0.958401	0.00123869	0.31425
cg06225999	15	53988788	NEDD4;NEDD4	NA	0.981462	0.982415	0.000646509	0.0527961	0.981503	0.981654	-0.00013286	0.696833
cg08993172	1	78284567	GIPC2	Island	0.01943	0.0187911	-0.000717682	0.0527971	0.0198557	0.0191422	-0.000697476	0.0958043
cg16872520	3	150747990	WWTR1;WWTR1;WWTR1	NA	0.90551	0.902424	-0.00543789	0.0527973	0.879398	0.876908	-0.00526304	0.123707
cg19565594	1	1674171	NADK	N_Shore	0.945698	0.948304	0.00158164	0.0527981	0.946797	0.948005	0.000423074	0.591419
cg26325568	3	11927913	NA	NA	0.845715	0.853917	0.00897401	0.0527987	0.83828	0.849499	0.0117439	0.00971275
cg18457491	2	222553883	NA	NA	0.951113	0.953289	0.00153689	0.0528022	0.951299	0.952602	0.000694453	0.39281
cg25536300	1	171950643	KLHL20	Island	0.0231459	0.0221561	-0.00111051	0.0528022	0.0302638	0.027704	-0.00146866	0.0886914
cg21549497	1	16639597	NECAP2;NECAP2;NECAP2	Island	0.00939951	0.00861378	-0.000531643	0.0528038	0.00991147	0.00888319	-0.000640335	0.179552
cg15646795	1	165157004	ILDR2	Island	0.0208238	0.0169485	-0.00429857	0.0528074	0.0244108	0.0187517	-0.0056716	0.0133366
cg02479842	16	1307377	UBE2I;UBE2I;UBE2I;UBE2I	N_Shore	0.933468	0.936692	0.00223065	0.0528091	0.933456	0.936182	0.00180399	0.12443
cg01783554	2	67478094	ETAA1	Island	0.0119781	0.011447	-0.000504859	0.0528091	0.0124517	0.0120395	-0.000100379	0.740518
cg18326657	12	111827792	OAS1;OAS1;OAS1	NA	0.839149	0.829956	-0.00899632	0.0528095	0.817862	0.818874	0.00114421	0.817015
cg04773745	22	39578848	ST13	N_Shelf	0.839557	0.835355	-0.00819848	0.05281	0.807554	0.807534	-0.00483911	0.309982
cg17487726	7	98901812	ATP5J2;ATP5J2;ATP5J2;ATP5J2	S_Shore	0.0193597	0.0188798	-0.000753856	0.0528108	0.0200674	0.019339	-0.000974357	0.0259211
cg10901805	11	76863318	PAK1;PAK1	S_Shore	0.0183103	0.0174888	-0.00129943	0.0528117	0.0191503	0.0179607	-0.00152323	0.19302
cg16010178	11	35136378	CD44;CD44;CD44;CD44;CD44	NA	0.909364	0.908349	-0.00377138	0.0528122	0.894119	0.895303	-0.00266803	0.233745
cg05520031	3	180804889	MRPL47;NDUFB5;MRPL47	N_Shore	0.0272503	0.02865	0.000971502	0.0528125	0.0279784	0.0284085	0.000119035	0.817385
cg27500027	10	21863461	MLLT10;MLLT10	Island	0.0351616	0.0365657	0.00125042	0.0528138	0.0363667	0.0360066	-0.000405158	0.550052
cg17736030	1	32574815	MARCKSL1	Island	0.102124	0.105178	0.00353305	0.052814	0.113995	0.11499	0.00349438	0.0610791
cg19027545	17	33278576	LOC284100	NA	0.0404746	0.0413876	0.00178592	0.0528156	0.0432707	0.0425249	0.000342959	0.73813
cg01125010	10	103060470	NA	Island	0.170796	0.167273	-0.00482908	0.0528169	0.17282	0.172903	0.00214824	0.404533
cg16538531	1	20916914	KIF17;KIF17	Island	0.0113337	0.0100213	-0.000898538	0.0528177	0.0117566	0.0103667	-0.000940358	0.0739326
cg17900356	11	74594133	SLCO2B1;SLCO2B1;SLCO2B1	NA	0.814763	0.820929	0.00522721	0.0528198	0.809625	0.813416	0.00370593	0.183772
cg00702381	19	11452998	ELAVL3;ELAVL3	Island	0.0843711	0.0813339	-0.00287825	0.0528229	0.0925251	0.0903962	-0.00223627	0.142997
cg18527119	21	37515533	NA	Island	0.00756453	0.00725422	-0.000333925	0.0528235	0.00767494	0.00729629	-0.000249576	0.181052
cg15191798	11	978579	AP2A2	NA	0.989226	0.990048	0.000555781	0.0528256	0.988688	0.989644	0.000656063	0.0722719
cg13995319	2	71210753	MCEE;MPHOSPH10	Island	0.0172204	0.0179998	0.000746768	0.0528282	0.0183458	0.0182896	0.00016459	0.678962
cg01495521	17	46377277	NA	Island	0.0398766	0.041652	0.00243126	0.0528317	0.0477391	0.0471025	0.000852697	0.525811
cg16013246	6	32929361	PSMB9;PSMB9;TAP1	Island	0.00546253	0.004992	-0.000348282	0.052832	0.00645216	0.00535034	-0.000936012	0.0378925
cg02631906	6	32048780	STK19;STK19;DOM3Z;STK19	S_Shore	0.192796	0.18898	-0.00624443	0.0528321	0.171419	0.171116	-0.00282187	0.353347
cg27171869	12	108755019	TRPV4;TRPV4	N_Shore	0.2123	0.222592	0.00612476	0.0528326	0.201908	0.212363	0.00634236	0.0671124
cg16142855	12	2604411	CACNA1C;CACNA1C;CACNA1C;CACNA1C;CACNA1C;CACNA1C;CACNA1C;CACNA1C;CACNA1C;CACNA1C;CACNA1C;CACNA1C;CACNA1C;CACNA1C;CACNA1C;CACNA1C;CACNA1C;CACNA1C;CACNA1C;CACNA1C;CACNA1C;CACNA1C;CACNA1C	NA	0.506465	0.52294	0.00944525	0.0528336	0.453342	0.460657	0.000608598	0.902422
cg05173373	7	100636327	PLOD3	S_Shelf	0.859888	0.858132	-0.00359799	0.0528349	0.851462	0.850868	-0.00348558	0.0542482
cg02744113	11	128696657	NA	NA	0.954505	0.959091	0.00687239	0.0528365	0.952859	0.96009	0.00883062	0.0129546
cg26472118	19	48223661	PSG11;PSG11;PSG11	NA	0.797179	0.80285	0.00363976	0.0528425	0.792797	0.799405	0.0048354	0.0166897
cg20661311	5	111121484	C5orf13;C5orf13;C5orf13;C5orf13;C5orf13;C5orf13;C5orf13;C5orf13;C5orf13;C5orf13	Island	0.0225515	0.0233122	0.000885733	0.0528456	0.0223764	0.0231592	0.00100304	0.0196814
cg22877480	5	96169799	ERAP1;ERAP1	S_Shore	0.0455128	0.0454495	-0.00110018	0.052848	0.0468119	0.0464944	-0.000197804	0.730081
cg20610619	5	38084604	NA	NA	0.883283	0.888223	0.00350907	0.0528484	0.885536	0.891245	0.00454503	0.00382375
cg27216358	4	6626743	MAN2B2	N_Shore	0.901427	0.904355	0.002633	0.0528497	0.902049	0.903609	0.00137521	0.30669
cg17071639	1	119484855	WARS2;WARS2	Island	0.0122084	0.0128011	0.000413599	0.0528499	0.012876	0.0127953	-8.15743e-05	0.697483
cg17484877	11	3805424	RHOG	NA	0.757368	0.763413	0.00535985	0.0528557	0.766481	0.768584	0.00279847	0.289447
cg01475377	6	33391140	ZBTB22;TAPBP;TAPBP;TAPBP;ZBTB22	Island	0.723118	0.736017	0.00666927	0.052856	0.705248	0.717592	0.00569049	0.120334
cg21877245	11	71742018	CLPB	NA	0.753177	0.750596	-0.00455448	0.0528565	0.756012	0.74844	-0.00955086	2.71022e-05
cg15745894	11	45318339	NA	NA	0.0541663	0.0554451	0.00237941	0.0528568	0.0564003	0.0541915	-0.000803797	0.509622
cg15738916	1	84296715	NA	NA	0.685361	0.678103	-0.00864617	0.0528574	0.679273	0.672132	-0.00849222	0.0656619
cg02136628	17	3474024	SHPK	Island	0.96932	0.97068	0.0011079	0.0528577	0.969571	0.969754	4.95363e-06	0.99285
cg24003528	1	61229115	NA	NA	0.95774	0.955005	-0.00211412	0.0528592	0.956252	0.956726	0.000629136	0.596898
cg02801598	8	24349084	NA	NA	0.939013	0.935948	-0.00290468	0.0528594	0.936072	0.935499	-0.00113098	0.483383
cg17423423	10	115338536	HABP2	NA	0.808343	0.811721	0.00304521	0.0528594	0.814844	0.8137	-0.000327731	0.806641
cg24461412	19	650032	NA	NA	0.899067	0.902472	0.00359279	0.0528609	0.901303	0.901979	0.00201802	0.307535
cg21610368	3	48569223	PFKFB4;PFKFB4	Island	0.0138777	0.0143216	0.000386662	0.0528619	0.0140462	0.0141285	0.000206414	0.311773
cg22937354	4	99698653	TSPAN5	NA	0.962064	0.958723	-0.00275355	0.0528622	0.958977	0.958143	-0.00062751	0.674513
cg02628374	5	77692065	SCAMP1	Island	0.00388154	0.0034065	-0.000323296	0.0528623	0.00418156	0.00339625	-0.000600646	0.0799299
cg14407698	7	27104698	NA	S_Shore	0.382256	0.39304	0.0143298	0.0528623	0.401149	0.394128	-0.00336384	0.635474
cg15821835	1	245240481	NA	S_Shelf	0.950511	0.948117	-0.00243602	0.0528633	0.94827	0.948174	-0.000150824	0.904652
cg09216375	6	30527522	NA	Island	0.304804	0.317041	0.0118103	0.0528642	0.322347	0.33464	0.0135397	0.0219695
cg10013121	11	64767686	NA	NA	0.755766	0.754804	-0.00858272	0.0528645	0.722978	0.732124	0.000860387	0.851942
cg07639959	6	2581434	C6orf195	S_Shore	0.952002	0.949664	-0.00266096	0.0528664	0.948428	0.950168	0.0015213	0.250671
cg16330359	6	166642050	PRR18	Island	0.0704033	0.0649178	-0.00271337	0.0528698	0.0727925	0.0675703	-0.0035734	0.0186191
cg03456755	15	40352576	GANC;TMEM87A;TMEM87A	N_Shore	0.00512075	0.00486066	-0.000307031	0.0528702	0.00543021	0.00495938	-0.000433085	0.00933962
cg20982476	16	16091800	ABCC1;ABCC1;ABCC1;ABCC1;ABCC1	NA	0.972392	0.975685	0.00134006	0.0528714	0.973558	0.975309	0.000225958	0.77492
cg00382515	7	139779513	NA	N_Shelf	0.934839	0.932527	-0.00400115	0.0528717	0.919043	0.921282	0.000182991	0.940258
cg24800130	12	32724187	DNM1L;DNM1L;DNM1L	Island	0.00827166	0.00788673	-0.000371709	0.0528745	0.00927384	0.00863148	-0.000495127	0.0334352
cg16503618	10	103568362	MGEA5;MGEA5	S_Shore	0.0104671	0.01103	0.000378758	0.0528759	0.0106147	0.0107334	5.22042e-05	0.786681
cg16075769	8	71209667	NCOA2	NA	0.974886	0.974274	-0.000920991	0.0528767	0.974334	0.97459	8.33691e-05	0.858972
cg19025525	6	130073050	ARHGAP18;ARHGAP18	NA	0.0176845	0.0187229	0.000711091	0.0528771	0.018655	0.0180226	-0.000640732	0.0813433
cg10112017	11	63205916	RTN3;RTN3;RTN3;RTN3	Island	0.00746557	0.00799254	0.000345875	0.0528775	0.00779805	0.00765159	-0.000248114	0.170745
cg08159148	13	109759405	COL4A2	S_Shore	0.23334	0.24535	0.0114304	0.0528776	0.219863	0.238123	0.0156861	0.00579864
cg14700153	2	151974610	RIF1	Island	0.00818542	0.00885326	0.000446138	0.0528801	0.00864303	0.00860562	-0.000140205	0.548147
cg21802726	19	62043252	MIMT1;PEG3;PEG3;ZIM2;PEG3;PEG3;ZIM2;ZIM2	Island	0.597246	0.59155	-0.00713333	0.0528809	0.593764	0.58132	-0.0127226	0.000390135
cg25518362	6	7086574	RREB1;RREB1;RREB1;RREB1	Island	0.00605676	0.00570494	-0.000360124	0.0528812	0.00636588	0.0057021	-0.000574817	0.00174898
cg16129132	6	116283120	NA	NA	0.949024	0.950638	0.00161202	0.0528814	0.947921	0.949206	0.00161283	0.060395
cg25178749	1	223907824	ENAH;ENAH	Island	0.0158593	0.0153078	-0.000883319	0.0528818	0.0160567	0.0154261	-0.00102884	0.0272045
cg23445525	3	50305030	IFRD2	Island	0.00718699	0.00707574	-0.000265564	0.0528854	0.0071592	0.00711341	-5.8926e-05	0.666538
cg12505415	2	95335567	KCNIP3	NA	0.729504	0.722629	-0.0126415	0.0528856	0.682343	0.689881	-0.00202403	0.771304
cg04775315	9	107460460	NA	S_Shore	0.972636	0.970689	-0.00166818	0.0528885	0.970853	0.970788	0.000162672	0.850425
cg18327855	1	18490378	IGSF21	NA	0.337378	0.346098	0.00593596	0.0528906	0.329579	0.336336	0.00450092	0.136677
cg12691651	2	9882684	NA	NA	0.975169	0.971805	-0.00290626	0.0528909	0.972885	0.970905	-0.00170492	0.288561
cg11614195	22	28421734	NF2;NF2;NF2;NF2;NF2;NF2;NF2	NA	0.769141	0.766604	-0.00778867	0.0528919	0.743328	0.744124	-0.00532655	0.196846
cg02185402	9	107250426	FSD1L;FSD1L;FSD1L	Island	0.00557407	0.00509791	-0.000379081	0.0528927	0.0060038	0.00515883	-0.000664831	0.0901195
cg23287661	3	185371171	DVL3	Island	0.975884	0.978252	0.00150509	0.0528934	0.9756	0.977166	0.00117497	0.221764
cg17364076	19	50085461	TOMM40;TOMM40;TOMM40	N_Shore	0.0250067	0.0244617	-0.000985941	0.052898	0.0284182	0.0276514	6.21922e-05	0.92535
cg02946885	8	1795882	ARHGEF10	NA	0.973528	0.975436	0.00215839	0.0528989	0.974673	0.975282	0.00103659	0.315608
cg19618279	15	63948852	RAB11A;RAB11A	Island	0.0180798	0.0187274	0.000494359	0.0528989	0.0185153	0.0183646	-0.000164506	0.527383
cg23655107	22	27993976	EWSR1;EWSR1;EWSR1;EWSR1;EWSR1;RHBDD3	Island	0.0146466	0.0153694	0.000539602	0.0529003	0.0148798	0.0145866	-0.000338707	0.222628
cg08707786	12	128771107	TMEM132D	NA	0.924398	0.926963	0.00318753	0.0529003	0.92109	0.924555	0.00355812	0.0398023
cg18245365	18	42930762	HDHD2;HDHD2	Island	0.00472509	0.00528428	0.000592169	0.052908	0.00519839	0.00487484	-0.0002263	0.0974994
cg18190164	7	65607220	NA	N_Shore	0.835332	0.846617	0.00582099	0.052912	0.835955	0.844832	0.00585315	0.054279
cg23183497	4	17187789	LAP3	Island	0.0269937	0.029307	0.00129892	0.0529138	0.0285402	0.0287386	-0.00104372	0.114778
cg09649134	1	27582437	CD164L2	S_Shore	0.0234792	0.0247495	0.0008115	0.0529159	0.024876	0.0255196	0.000170336	0.678453
cg08541953	3	144801516	SLC9A9	NA	0.962343	0.959502	-0.00192003	0.0529172	0.960487	0.960919	0.000906994	0.334083
cg11206312	4	123829600	NA	NA	0.794479	0.791799	-0.00839907	0.0529178	0.760229	0.759176	-0.00682017	0.141847
cg04356699	6	31758739	NA	Island	0.25216	0.269647	0.0183076	0.0529219	0.261977	0.276464	0.0155701	0.0842181
cg24184606	8	146096027	ZNF250;ZNF250	N_Shore	0.903129	0.903079	-0.00420369	0.0529245	0.88379	0.888942	0.00146569	0.557482
cg15640061	10	61571511	ANK3;ANK3	NA	0.963729	0.961225	-0.0021426	0.0529249	0.960965	0.961323	0.000555126	0.651538
cg17114400	6	29756360	NA	NA	0.896392	0.912799	0.0156686	0.052926	0.9006	0.914822	0.0126352	0.0944381
cg15539245	14	20171148	NA	S_Shore	0.0119842	0.0110046	-0.00137961	0.0529285	0.0125147	0.0113756	-0.00124507	0.0266168
cg24317637	15	60965746	NA	NA	0.914356	0.905701	-0.00641802	0.0529286	0.911514	0.905907	-0.0037121	0.269663
cg19008133	10	120091650	C10orf84;C10orf84	Island	0.0131157	0.0138084	0.000485214	0.0529301	0.0135364	0.0135704	-7.22782e-05	0.764489
cg14380013	5	134237111	TXNDC15	N_Shore	0.971871	0.969196	-0.0017857	0.0529302	0.969482	0.969363	0.00064451	0.505123
cg26309111	6	98368709	NA	NA	0.798749	0.806014	0.00434918	0.0529361	0.782883	0.793341	0.0064575	0.0109027
cg21132005	11	110755339	POU2AF1;POU2AF1	NA	0.51948	0.535758	0.0158426	0.0529371	0.540481	0.553161	0.0170549	0.0342773
cg21147983	3	44978833	ZDHHC3;ZDHHC3;ZDHHC3	NA	0.951469	0.947582	-0.0030713	0.0529373	0.949077	0.949775	0.00109455	0.483481
cg22491058	19	1967532	BTBD2	NA	0.801427	0.813323	0.00579253	0.0529411	0.770946	0.784618	0.00675748	0.0296488
cg05518482	5	17961254	NA	NA	0.845915	0.845566	-0.0076928	0.0529426	0.813797	0.820177	-0.000716945	0.85901
cg03747304	14	38836141	CTAGE5;CTAGE5;CTAGE5;CTAGE5	NA	0.758253	0.750622	-0.00610704	0.0529458	0.749179	0.747554	-0.00100628	0.741999
cg02689825	19	6773469	VAV1	Island	0.859535	0.871681	0.0058626	0.0529463	0.843426	0.857232	0.00783932	0.0150541
cg09275655	7	89678667	STEAP2;STEAP2	N_Shore	0.0425352	0.0399245	-0.0021704	0.0529487	0.0433607	0.0405278	-0.00248281	0.0231007
cg01033600	18	69969931	C18orf55	S_Shelf	0.958542	0.960316	0.0015157	0.052949	0.956199	0.958096	0.00132258	0.131483
cg16558203	5	169713325	KCNIP1	NA	0.694952	0.691745	-0.00586871	0.0529529	0.675637	0.672753	-0.00542459	0.0934454
cg21548869	1	211032324	TATDN3;TATDN3;NSL1;TATDN3;TATDN3;TATDN3;NSL1	S_Shore	0.00688201	0.00621606	-0.000466128	0.0529557	0.00729682	0.00627477	-0.0007896	0.058652
cg18205949	2	43486459	THADA;THADA	NA	0.956128	0.953908	-0.00284496	0.0529578	0.94611	0.947011	0.000188783	0.921139
cg26888222	2	236566199	AGAP1;AGAP1	NA	0.943526	0.941772	-0.00186824	0.0529582	0.943069	0.943399	-0.000400923	0.665046
cg01552059	8	10551096	RP1L1	NA	0.966087	0.964409	-0.00152064	0.0529587	0.964304	0.96427	8.48762e-05	0.915974
cg10087754	1	1180661	UBE2J2;UBE2J2;UBE2J2;UBE2J2	Island	0.912133	0.910386	-0.00262994	0.05296	0.908904	0.908835	-0.000969168	0.454181
ch.2.39602547R	15	21665899	NA	NA	0.454099	0.449413	-0.00721426	0.0529611	0.451811	0.441087	-0.0125242	0.000702243
cg22162870	5	17454890	NA	NA	0.894538	0.892881	-0.00498625	0.0529624	0.872941	0.874343	-0.00197799	0.521324
cg24699519	2	132864912	NA	NA	0.00683828	0.00657979	-0.000356923	0.0529644	0.00721811	0.00672748	-0.000524702	0.00696997
cg17963797	14	104690556	JAG2;JAG2	N_Shelf	0.721902	0.730306	0.00820187	0.052973	0.736866	0.733817	-0.00127526	0.760538
cg02627352	2	96354585	ITPRIPL1;ITPRIPL1;ITPRIPL1;ITPRIPL1	Island	0.0120141	0.011298	-0.000542632	0.0529741	0.0130956	0.0125848	-0.000308095	0.364331
cg01054110	6	130799842	TMEM200A	NA	0.943681	0.945145	0.00145536	0.0529778	0.944568	0.94555	0.000498391	0.493905
cg14669226	19	45752232	SPTBN4;SPTBN4	Island	0.156471	0.164713	0.00615118	0.0529798	0.164423	0.172772	0.00729579	0.0226619
cg11391665	7	100303225	TRIP6	S_Shore	0.0139315	0.0128726	-0.000999167	0.052982	0.0138225	0.0120588	-0.00135503	0.0240701
cg17736676	3	114720524	NA	S_Shelf	0.954746	0.950338	-0.00317172	0.0529828	0.951337	0.948958	-0.00178862	0.287692
cg09062462	12	110341958	SH2B3	S_Shore	0.966815	0.965068	-0.00165663	0.0529833	0.963949	0.964191	0.000167637	0.848675
cg13999585	10	134549434	NA	S_Shore	0.980788	0.982291	0.000835426	0.0529859	0.980049	0.981555	0.000859328	0.121026
cg08580631	18	29913653	NOL4	NA	0.96007	0.958503	-0.00168741	0.0529866	0.959108	0.958707	-0.000654208	0.435504
cg11837391	1	1251210	GLTPD1;CPSF3L	N_Shore	0.805356	0.80512	-0.00591672	0.0529866	0.777722	0.780141	-0.00352803	0.278503
cg02839351	15	78774252	FAM108C1	Island	0.0101421	0.00978069	-0.000443608	0.0529879	0.0103286	0.00974889	-0.000485888	0.0253417
cg19643390	16	3023903	CCDC64B	N_Shore	0.704851	0.713618	0.00840875	0.0529885	0.715158	0.719865	0.00534109	0.219094
cg10465839	2	180321816	ZNF385B	NA	0.923523	0.916647	-0.0050391	0.0529896	0.920081	0.918228	-0.000776086	0.767254
cg03163545	6	117044192	RSPH4A;RSPH4A	NA	0.0200853	0.0205992	0.000628862	0.052991	0.020219	0.0201604	0.000130644	0.698936
cg19541688	4	7943962	AFAP1;AFAP1	NA	0.752364	0.742736	-0.00772114	0.0529915	0.765337	0.755786	-0.00724709	0.0831093
cg25932807	2	71675452	DYSF;DYSF;DYSF;DYSF;DYSF;DYSF;DYSF;DYSF;DYSF;DYSF;DYSF;DYSF;DYSF;DYSF	NA	0.958302	0.961778	0.00294475	0.052993	0.958218	0.961332	0.00261535	0.0810531
cg12821679	17	6382109	PITPNM3;PITPNM3	NA	0.951192	0.947889	-0.00249353	0.0529938	0.948532	0.947557	-0.000300426	0.823591
cg02067535	4	7569260	SORCS2	NA	0.617907	0.629765	0.0119446	0.0529946	0.645792	0.647489	0.0039957	0.510814
cg21571793	19	47498043	PRR19;PAFAH1B3;PAFAH1B3;PAFAH1B3	Island	0.00254148	0.002275	-0.000203458	0.0529972	0.00279281	0.00234044	-0.000323964	0.228206
cg18731398	4	47532926	CORIN	N_Shore	0.124407	0.117871	-0.00623834	0.0529983	0.116569	0.113218	-0.00385909	0.205038
cg11636127	22	28563924	ASCC2	Island	0.0200263	0.019037	-0.000962489	0.0529986	0.0198023	0.0187846	-0.00101541	0.0288706
cg24699087	16	84789958	NA	NA	0.215533	0.221672	0.00990341	0.0529993	0.24764	0.244714	0.0026283	0.618461
cg01206259	20	49060268	KCNG1	S_Shore	0.966093	0.967396	0.00160579	0.0529999	0.967095	0.968021	0.00123567	0.138921
cg21750887	4	4916948	NA	N_Shore	0.693942	0.690089	-0.00740296	0.0530041	0.678621	0.680795	-0.00279802	0.486664
cg20247911	19	63385233	ZNF274;ZNF274;ZNF274	N_Shore	0.592379	0.588595	-0.0103772	0.0530053	0.572914	0.571072	-0.00726725	0.171129
cg25743345	14	57963220	KIAA0586;TIMM9	N_Shore	0.015635	0.0151229	-0.000885907	0.0530061	0.0163047	0.0153249	-0.00123674	0.014581
cg23076370	1	198856038	KIF14	N_Shore	0.137025	0.131544	-0.00825104	0.0530118	0.131598	0.11981	-0.012913	0.000637042
cg13910990	1	169906479	NA	N_Shore	0.731295	0.727815	-0.00429138	0.0530125	0.722389	0.721645	-0.0022398	0.32478
cg26402253	17	19939531	CYTSB;CYTSB	NA	0.712983	0.720529	0.00541732	0.0530125	0.711392	0.718858	0.00559499	0.0504856
cg20723792	17	38576957	NBR1;NBR1;NBR1	S_Shore	0.0455562	0.044554	-0.00130959	0.0530156	0.0464094	0.0451739	-0.000439245	0.519128
cg01764198	17	75367037	CBX2;CBX2	Island	0.00493168	0.00431786	-0.000379941	0.0530161	0.00514369	0.00439324	-0.000467338	0.157615
cg17702388	21	45175546	NA	N_Shore	0.0561005	0.0582849	0.00294956	0.0530174	0.0632356	0.0654496	0.00300901	0.0599922
cg04279729	16	69045860	FUK	Island	0.00292991	0.00253382	-0.000252656	0.0530209	0.0031532	0.00270225	-0.000246393	0.321037
cg19694241	19	56561490	ETFB	Island	0.0301735	0.0282558	-0.00140946	0.0530219	0.0301704	0.0286843	-0.00100668	0.247723
cg03663874	8	121783635	SNTB1	NA	0.85794	0.857889	-0.00665656	0.0530225	0.833086	0.833183	-0.00799915	0.0313763
cg22823081	7	101043367	MYL10	NA	0.749936	0.759147	0.00559051	0.053023	0.740887	0.750773	0.00489383	0.102802
cg06567596	8	79591124	PKIA;PKIA;PKIA;PKIA	Island	0.00286172	0.00251465	-0.000241775	0.0530246	0.0031319	0.00261939	-0.000363782	0.15587
cg19880852	9	131426699	NA	N_Shore	0.24639	0.236214	-0.00757567	0.0530256	0.233176	0.219411	-0.0119127	0.00187541
cg06161930	6	125726659	NA	S_Shore	0.036146	0.0345044	-0.00213773	0.0530287	0.0340726	0.0330036	-0.00141271	0.181669
cg08291098	15	23535654	ATP10A	S_Shelf	0.958741	0.95534	-0.00356783	0.0530392	0.955438	0.954273	-0.00140166	0.447193
cg10091102	11	20141063	NA	N_Shore	0.0327122	0.0312846	-0.00166748	0.0530396	0.0375269	0.035715	-0.00129706	0.154168
cg24883732	5	160905509	GABRB2;GABRB2	N_Shore	0.249606	0.252976	0.00789522	0.0530437	0.271078	0.274038	0.00875834	0.0464549
cg21478597	7	45117894	TBRG4;TBRG4;TBRG4	Island	0.0185813	0.0190257	0.000755829	0.0530449	0.0187181	0.0188072	0.000340098	0.380585
cg24295424	15	70765414	HIGD2B;BBS4	Island	0.0133596	0.0139779	0.000481557	0.053046	0.0141514	0.0138938	-0.000220247	0.422249
cg10617171	9	96806471	C9orf3	Island	0.00615109	0.00595647	-0.00035084	0.0530463	0.00665126	0.00620748	-0.000458917	0.0180762
cg13436432	22	48172033	NA	NA	0.976312	0.974662	-0.00113789	0.0530472	0.974371	0.97388	-0.000202875	0.766573
cg20410673	1	207667561	LOC642587	NA	0.596638	0.587879	-0.0133229	0.0530495	0.558557	0.570495	0.00760297	0.270174
cg17397150	1	107400072	PRMT6	N_Shore	0.964167	0.961453	-0.00221267	0.0530569	0.961706	0.962436	0.000685178	0.56108
cg05784314	2	356012	NA	NA	0.95294	0.954756	0.00178007	0.0530602	0.953679	0.955244	0.00191269	0.0501821
cg26719549	6	32920143	PSMB8;PSMB8	S_Shore	0.00475307	0.0044787	-0.000258694	0.0530617	0.00510996	0.00460344	-0.000416078	0.0110403
cg18853219	10	135184051	NA	Island	0.212984	0.202729	-0.00989722	0.0530626	0.212824	0.21089	-0.00357515	0.485129
ch.2.42814419F	17	35017684	NEUROD2;NEUROD2	Island	0.188375	0.184141	-0.00388096	0.0530632	0.194321	0.189582	-0.00620032	0.00103733
cg10810752	21	36992541	SIM2;SIM2	Island	0.00757661	0.00678595	-0.00060613	0.0530635	0.00791242	0.00691036	-0.000693697	0.0883699
cg19223119	22	20419417	YPEL1	N_Shore	0.0106242	0.00990796	-0.000697028	0.0530664	0.011491	0.0103849	-0.000783643	0.013906
cg26521784	4	2871924	ADD1;ADD1;ADD1;ADD1	NA	0.960229	0.961579	0.0011952	0.0530691	0.961179	0.961586	3.30007e-05	0.957756
cg25446191	14	73296851	C14orf43;C14orf43	Island	0.0101898	0.0106687	0.000329283	0.053071	0.0104972	0.01057	3.18678e-05	0.854026
cg24450157	3	63826111	THOC7;ATXN7;ATXN7	S_Shore	0.959267	0.957369	-0.00208525	0.0530712	0.956479	0.956143	-0.000467608	0.688779
cg02520910	7	43658981	C7orf44	NA	0.963937	0.961308	-0.00274005	0.0530733	0.962524	0.962425	-0.000200406	0.87093
cg04923388	1	24386526	IL28RA;IL28RA;IL28RA	Island	0.00567433	0.00519564	-0.000409355	0.0530763	0.00618413	0.00550522	-0.000556245	0.150804
cg18370025	3	44571774	ZNF167;ZNF167;ZNF167;ZNF167	Island	0.00412188	0.00367407	-0.00032462	0.0530763	0.0043519	0.00383858	-0.000343861	0.219318
cg18022193	20	3102266	NA	Island	0.0220245	0.022467	0.000867452	0.0530765	0.0224451	0.0223779	8.12888e-05	0.863837
cg02660440	19	10082144	PPAN-P2RY11;P2RY11;PPAN	Island	0.93274	0.931935	-0.00286547	0.0530776	0.92419	0.924359	-0.00229809	0.148672
cg00614617	8	105552500	NA	S_Shelf	0.928881	0.93208	0.00187382	0.0530785	0.928017	0.928054	-0.000787866	0.42639
cg13571358	16	85095607	NA	N_Shore	0.187457	0.181565	-0.00619041	0.0530795	0.189694	0.182733	-0.00617543	0.0628907
cg17819635	17	26742432	RAB11FIP4	Island	0.00814542	0.00745013	-0.000470097	0.0530797	0.00873503	0.00753613	-0.000876559	0.0350307
ch.17.48901521F	2	156898428	NR4A2	Island	0.0107972	0.0104028	-0.000546669	0.0530806	0.0121843	0.0116641	7.2879e-05	0.843857
cg22725830	7	100988120	EMID2	NA	0.881626	0.88053	-0.0034405	0.0530808	0.874985	0.872087	-0.00537578	0.00608438
cg15984612	11	65021632	MALAT1	Island	0.00414687	0.00358148	-0.000363449	0.0530809	0.00431534	0.00372372	-0.000353628	0.276121
cg23485473	11	69508218	NA	N_Shore	0.0376855	0.0391525	0.00207083	0.0530821	0.0430466	0.0423367	0.000499163	0.683553
cg18877525	6	149395550	UST	NA	0.367159	0.373031	0.00804362	0.0530831	0.393807	0.389712	-0.000672128	0.871944
cg03205495	5	6819613	NA	NA	0.235591	0.226086	-0.00931338	0.0530835	0.218418	0.211432	-0.00795345	0.0750661
cg12245996	2	38832187	SFRS7	Island	0.0194441	0.0199259	0.000840565	0.0530836	0.0205485	0.0196074	-0.000757533	0.064349
cg12588470	3	169751451	MIR551B;C3orf50	NA	0.97711	0.975099	-0.00133664	0.0530888	0.975306	0.975441	0.000559835	0.44113
cg07679219	2	169692975	LRP2	NA	0.943034	0.935012	-0.00728341	0.0530924	NA	NA	NA	NA
cg09782645	19	13933965	RFX1	Island	0.696253	0.692639	-0.00644917	0.0530927	0.696874	0.690865	-0.00834587	0.0128454
cg00437311	2	26212156	RAB10	NA	0.965903	0.962007	-0.0027911	0.0530934	0.964358	0.96266	-0.000825842	0.574702
cg04772086	12	69399796	PTPRR;PTPRR	NA	0.421542	0.42903	0.0114107	0.0530936	0.422191	0.427721	0.00873042	0.129057
ch.7.1171004F	4	37568588	TBC1D1	Island	0.0375864	0.0368243	-0.00100852	0.0530941	0.0374766	0.0372518	-0.000345333	0.543245
cg23267160	3	168675951	SERPINI2	NA	0.969733	0.967108	-0.0019502	0.0530946	0.968099	0.968179	0.000643392	0.49888
cg20664702	8	18288736	NA	Island	0.87559	0.873271	-0.00441221	0.0530947	0.871081	0.865913	-0.0069935	0.00501719
cg17698886	13	112995687	NA	N_Shelf	0.949908	0.9458	-0.00264551	0.0531024	0.944575	0.943597	0.000489566	0.739292
cg14110969	3	52902588	TMEM110	N_Shelf	0.918996	0.913815	-0.00587988	0.0531033	0.919653	0.914633	-0.00541706	0.0476491
cg19234301	13	26228614	GPR12	N_Shelf	0.954974	0.950598	-0.00342206	0.0531033	0.952124	0.950352	-0.00121967	0.482177
cg18019825	19	40631401	FFAR2	NA	0.0749393	0.0792731	0.00565049	0.0531073	0.101056	0.102429	0.00530393	0.145067
cg02077216	9	135213602	SURF1;SURF2	Island	0.0197826	0.0192671	-0.000658569	0.0531074	0.0189864	0.0194532	0.000499421	0.108166
cg26770870	3	130630737	C3orf25	S_Shore	0.945868	0.941363	-0.00312381	0.0531079	0.94143	0.940422	-3.47227e-05	0.984515
cg17270520	19	57565089	ZNF880	Island	0.0387316	0.0370713	-0.00138104	0.0531098	0.0387425	0.0363862	-0.00176398	0.00489364
cg22373622	12	103056507	NFYB	Island	0.0873864	0.0890406	0.00279355	0.0531113	0.103566	0.103352	0.000987468	0.53429
cg24534566	6	32046351	STK19;STK19;STK19;DOM3Z	N_Shore	0.907109	0.906057	-0.00293403	0.0531128	0.900262	0.902084	-0.0011555	0.477844
cg22123504	6	44097096	NA	NA	0.887808	0.890568	0.00260502	0.0531129	0.8891	0.890981	0.00181053	0.171284
cg08482670	13	110852948	NA	S_Shore	0.955057	0.953469	-0.00213407	0.0531134	0.950674	0.951379	4.42161e-05	0.97291
cg15651152	8	145606172	CPSF1	S_Shore	0.0156096	0.0163124	0.000848895	0.0531144	0.0148827	0.0160737	0.00124346	0.00353397
cg10422047	4	14964820	C1QTNF7	NA	0.95948	0.962168	0.00138282	0.0531145	0.959745	0.96113	5.41444e-05	0.941537
cg17186168	7	128307429	KCP	NA	0.350703	0.373259	0.0168513	0.0531165	0.33547	0.362166	0.0204027	0.0150097
cg09084256	2	191073383	MFSD6	NA	0.953336	0.950054	-0.00291614	0.0531248	0.946662	0.947824	0.0013447	0.403755
cg00630007	16	83734147	NA	NA	0.642973	0.648354	0.00617266	0.053125	0.64115	0.638514	-0.00137632	0.68191
cg14783814	9	126281699	NA	S_Shore	0.904308	0.909183	0.00280608	0.0531252	0.90189	0.906238	0.00301431	0.0463031
cg26614154	6	134680574	SGK1;SGK1	Island	0.0194438	0.0200743	0.000545895	0.0531307	0.0199139	0.0199213	0.000110885	0.691053
cg10980495	20	5934410	CRLS1;CRLS1	Island	0.0118462	0.0113326	-0.000644813	0.0531318	0.012186	0.011371	-0.000836305	0.00901028
cg00793795	16	86292378	LOC100129637	N_Shore	0.943319	0.945796	0.0029103	0.0531379	0.94874	0.950647	0.00190274	0.117552
cg23267944	3	183205648	NA	NA	0.904886	0.904908	-0.00282081	0.0531387	0.893061	0.897047	0.00156312	0.340725
cg22981296	15	71702234	NPTN;NPTN;NPTN;NPTN	NA	0.962516	0.957791	-0.00483851	0.0531388	0.960377	0.958685	-0.00206491	0.443109
ch.1.659794R	11	45318324	NA	NA	0.00693769	0.00636679	-0.000420523	0.0531391	0.00774288	0.00684622	-0.000588294	0.188908
cg12545295	1	1554888	MIB2;MIB2;MIB2;MIB2;MIB2;MIB2	Island	0.220684	0.23338	0.010206	0.0531395	0.23454	0.243332	0.00740298	0.159841
cg20351904	5	142129784	ARHGAP26;ARHGAP26	Island	0.0157986	0.0169299	0.000799001	0.0531406	0.0173718	0.0162611	-0.00111328	0.00569946
cg06113534	5	159276367	ADRA1B;ADRA1B	S_Shore	0.0436488	0.0448297	0.00137729	0.0531444	0.045395	0.0473257	0.00206088	0.00372553
cg21384588	3	184865420	KLHL24	NA	0.959333	0.955471	-0.0029821	0.0531466	0.956081	0.954932	-0.000681969	0.684
cg09002774	9	134306901	C9orf171	NA	0.430708	0.442069	0.00975853	0.0531473	0.416314	0.431446	0.0127272	0.0120683
cg22667491	7	75533667	MDH2	NA	0.936798	0.940029	0.00194241	0.0531484	0.938968	0.939638	0.000102892	0.918599
cg18206017	14	23781902	TINF2;TINF2	S_Shore	0.0103813	0.0100431	-0.000420652	0.0531496	0.0103374	0.0104754	0.000199167	0.386567
cg17870270	11	32413734	WT1;WIT1;WT1;WT1;WT1	Island	0.00971681	0.0103175	0.000356223	0.0531506	0.0108329	0.0108907	-9.42615e-05	0.638069
cg01095658	1	153320115	EFNA3	Island	0.00698143	0.00639314	-0.000417626	0.0531513	0.00943794	0.00755126	-0.00107603	0.539661
cg22263405	16	87649242	NA	S_Shelf	0.948023	0.950062	0.00196091	0.0531648	0.946386	0.947877	0.00039007	0.690964
cg05540473	12	9998569	NA	NA	0.930138	0.92147	-0.00593141	0.0531653	0.928071	0.924311	-0.00139824	0.645561
cg10539565	6	168424433	NA	N_Shore	0.734758	0.742602	0.0062193	0.0531671	0.731396	0.734962	0.00182619	0.622624
cg12332097	14	95899809	ATG2B	Island	0.00991614	0.0091439	-0.000583241	0.0531673	0.0109792	0.00970501	-0.00100117	0.0565383
cg11453343	7	1699786	NA	NA	0.880461	0.886762	0.00526857	0.0531677	0.87852	0.88592	0.00639553	0.0175934
cg02271843	1	115721335	NA	NA	0.929247	0.925309	-0.00365462	0.0531678	0.925984	0.926221	0.000392956	0.827849
cg18072732	16	24589575	NA	NA	0.0869653	0.0831192	-0.003521	0.0531703	0.0812329	0.0775687	-0.00341176	0.0556493
cg13930136	5	36728825	NA	S_Shelf	0.11013	0.11472	0.00533013	0.0531733	0.132909	0.133234	0.00224713	0.443086
cg22974234	6	100161190	PRDM13	N_Shore	0.101146	0.0972465	-0.00348866	0.0531741	0.10882	0.10914	0.00150336	0.441541
cg10751856	14	72672652	PSEN1;PSEN1	Island	0.0312817	0.0326793	0.0014104	0.0531759	0.0329562	0.035036	0.00217887	0.0066078
cg14816482	17	73048612	NA	NA	0.922872	0.928195	0.00366548	0.0531781	0.916759	0.923128	0.00353941	0.0797588
ch.8.104563527R	6	16234416	NA	N_Shelf	0.800549	0.795921	-0.00524421	0.0531832	0.79039	0.792672	0.00180091	0.541566
cg17218628	2	240732427	NA	NA	0.806285	0.809943	0.00383432	0.053184	0.810712	0.813005	0.00281651	0.124515
cg01797169	7	29413276	CHN2	NA	0.945292	0.948725	0.0020065	0.0531859	0.9418	0.943126	1.09321e-05	0.992012
cg26179590	3	12812899	CAND2;CAND2	N_Shore	0.0336903	0.0354212	0.00129769	0.0531866	0.0342644	0.0351259	0.00071606	0.282186
cg04791477	10	90333172	RNLS;RNLS	Island	0.0210784	0.0199558	-0.000984473	0.0531903	0.0227373	0.0211421	-0.00103943	0.0536347
cg10936763	8	144250143	NA	NA	0.767182	0.759159	-0.00524623	0.053192	0.755888	0.752256	-0.00187871	0.54449
cg21509100	7	18776737	HDAC9;HDAC9;HDAC9;HDAC9	NA	0.949515	0.944346	-0.00332845	0.0531934	0.945165	0.94442	-0.000176325	0.925314
cg06773116	4	1539807	NA	N_Shore	0.34703	0.337353	-0.0101386	0.0531953	0.342879	0.337583	-0.00621885	0.226155
cg24540678	11	66939064	ATPGD1;ATPGD1	N_Shore	0.889332	0.894464	0.00272894	0.0531953	0.884578	0.889434	0.0028364	0.0479691
cg23853768	13	113252080	TMCO3	S_Shore	0.967986	0.969677	0.00108085	0.0531967	0.967579	0.968862	0.000542832	0.339041
cg25019631	8	124554576	NA	NA	0.96878	0.966191	-0.0021755	0.0531985	0.96581	0.966257	0.000610922	0.65522
cg14566801	1	6944871	CAMTA1	Island	0.168254	0.173946	0.00761232	0.0531991	0.209414	0.209181	0.00451638	0.304107
cg22717593	7	75855252	NA	NA	0.938077	0.935924	-0.00337149	0.0531999	0.932834	0.93367	0.00038371	0.824829
ch.6.20366279F	11	617152	SCT;SCT	Island	0.0204026	0.0218074	0.00135748	0.0532003	0.0227162	0.0230112	0.000695215	0.242272
cg25678745	15	50883327	NA	Island	0.00709384	0.00646327	-0.000455497	0.0532005	0.00851316	0.00764447	-0.000516884	0.244145
cg24839529	3	53503202	CACNA1D;CACNA1D;CACNA1D	Island	0.00401236	0.00360148	-0.000303461	0.0532008	0.00435891	0.0037662	-0.000396058	0.230903
cg12886494	6	41993395	MED20	N_Shelf	0.134285	0.129062	-0.00638932	0.0532039	0.132311	0.121286	-0.0115207	0.00035431
cg24251862	4	1842267	WHSC1	Island	0.0110404	0.00980968	-0.000702947	0.0532041	0.0118565	0.0105368	-0.000868836	0.112892
cg05258477	14	72964285	NUMB;NUMB;NUMB;NUMB	NA	0.964356	0.961373	-0.00220297	0.0532042	0.962466	0.961742	-0.000286974	0.802624
cg24171764	14	92572683	ITPK1;ITPK1;ITPK1	NA	0.83564	0.834668	-0.0074348	0.0532053	0.808141	0.815029	-0.000732706	0.869077
cg19587904	11	31797204	PAX6	N_Shore	0.0171199	0.0162681	-0.000741763	0.0532055	0.0198687	0.0181756	-0.00138046	0.0221388
cg17994379	3	168935257	PDCD10;PDCD10;PDCD10;PDCD10;SERPINI1;SERPINI1	Island	0.0064231	0.00605443	-0.000326328	0.053208	0.00648757	0.00626654	-0.000131061	0.434331
cg07643942	11	93502278	PANX1	Island	0.0175006	0.0166257	-0.000774288	0.0532112	0.0178731	0.0177171	0.00022758	0.609807
cg16646597	11	63668943	MACROD1	NA	0.944076	0.946189	0.0017599	0.0532165	0.944216	0.944627	0.000392571	0.650857
cg14645085	16	65753963	HSF4;FBXL8;HSF4	N_Shore	0.306742	0.313408	0.0107118	0.0532172	0.329568	0.326795	0.00479192	0.370279
cg19786920	12	50394642	SCN8A	NA	0.950338	0.94735	-0.00256289	0.0532203	0.946542	0.946475	0.000648637	0.619561
ch.4.60646130F	16	28239372	SBK1	Island	0.959376	0.962802	0.00211517	0.0532205	0.958346	0.960879	0.000771484	0.517277
cg16329897	19	6230770	MLLT1	Island	0.00378517	0.00333504	-0.000301638	0.053223	0.00399737	0.00350087	-0.000311681	0.293256
cg06094607	10	80956403	NA	NA	0.951913	0.94256	-0.00734586	0.0532244	0.945654	0.944587	-0.000293534	0.933145
cg21900624	1	10455264	DFFA;DFFA	Island	0.0070154	0.0067782	-0.000324359	0.0532245	0.00709552	0.00675118	-0.000258906	0.0948126
cg09303800	6	32634680	HLA-DRB6	NA	0.739452	0.730154	-0.0155914	0.0532249	0.708305	0.702985	-0.0114025	0.153889
cg03714163	13	94156541	NA	N_Shore	0.247234	0.251543	0.00983591	0.0532249	0.282748	0.27792	0.00104257	0.846098
cg15559895	20	3943986	RNF24;RNF24;RNF24;RNF24	Island	0.00399017	0.0035465	-0.000314825	0.053232	0.00429944	0.00380359	-0.000307014	0.313266
cg00123090	6	100691111	NA	S_Shore	0.967161	0.968674	0.00117425	0.0532347	0.967414	0.968109	0.000301264	0.607635
cg21259253	20	61583489	NA	S_Shore	0.384826	0.394924	0.00626943	0.0532357	0.367956	0.375999	0.00527883	0.102676
cg07806421	5	139264060	NRG2;NRG2;NRG2;NRG2	Island	0.00222643	0.0019298	-0.000210509	0.0532382	0.00239858	0.00200109	-0.000275314	0.242165
cg23851757	1	180842678	NA	S_Shelf	0.95319	0.955561	0.00149675	0.0532399	0.953275	0.955084	0.00124711	0.0799849
cg21828663	5	147529019	SPINK5L2	NA	0.95352	0.950508	-0.00289092	0.053246	0.948036	0.947532	-0.00051698	0.743813
cg25199935	16	83778248	NA	NA	0.971094	0.97	-0.00120931	0.0532472	0.967316	0.971262	0.00251449	0.326399
cg07384708	10	8413528	NA	NA	0.848401	0.853793	0.00508772	0.0532473	0.858453	0.859517	0.000370591	0.876499
cg14031452	1	162845911	PBX1	NA	0.931431	0.930278	-0.00275411	0.053248	0.930907	0.931547	-0.000736351	0.577115
cg09873933	3	107070937	CBLB	S_Shore	0.0133964	0.0143329	0.000565069	0.0532486	0.0142157	0.0136603	-0.000806178	0.00593289
cg04659467	12	8076980	FOXJ2;FOXJ2	S_Shore	0.0147232	0.0139627	-0.000841647	0.0532489	0.0154372	0.013999	-0.00146424	0.0066842
cg12141340	2	239207012	NA	Island	0.940939	0.938728	-0.00257592	0.0532494	0.939569	0.937899	-0.00278834	0.0647238
cg04817183	11	63668782	MACROD1	NA	0.925209	0.927056	0.00195691	0.0532517	0.925109	0.926569	0.000688666	0.479221
cg13579752	7	72972122	NA	NA	0.900523	0.903223	0.00210665	0.0532527	0.902745	0.901385	-0.0017482	0.128713
cg18179289	8	102967888	NCALD;NCALD;NCALD;NCALD;NCALD;NCALD;NCALD	NA	0.778643	0.775456	-0.008558	0.0532546	0.741949	0.741837	-0.00793442	0.0823436
cg11573219	12	74658305	NA	NA	0.654853	0.653362	-0.0103115	0.0532555	0.617395	0.619934	-0.00846953	0.125366
cg01852585	13	64430797	NA	NA	0.962535	0.963881	0.00134318	0.0532608	0.96232	0.962347	-0.000195721	0.804657
cg19911850	2	200886164	SPATS2L;SPATS2L;SPATS2L;SPATS2L	NA	0.844156	0.841811	-0.00706945	0.0532624	0.823994	0.824087	-0.00430153	0.267908
cg27004975	1	20832204	PINK1	N_Shore	0.825637	0.830317	0.00511153	0.0532664	0.813598	0.816824	0.00352334	0.219944
cg07049929	1	166965087	DPT	NA	0.97109	0.970167	-0.00126666	0.0532688	0.969282	0.969598	-0.000253756	0.697821
cg25961567	15	87706905	NA	Island	0.00725683	0.00653544	-0.000536604	0.0532693	0.00765142	0.00667904	-0.000740995	0.112767
cg26389255	5	87992639	LOC645323	Island	0.0353444	0.0337436	-0.00127869	0.05327	0.0402478	0.0375806	-0.00197856	0.00927606
cg03262554	1	111963387	RAP1A;RAP1A	N_Shore	0.499424	0.494321	-0.00857509	0.05327	0.478354	0.478084	-0.00356749	0.414749
cg24770856	1	52604443	CC2D1B;CC2D1B	Island	0.0122307	0.0115251	-0.000793608	0.0532748	0.0126055	0.0118046	-0.000607088	0.25361
cg24104099	12	56139663	GLI1;GLI1;GLI1	N_Shore	0.00628772	0.00610528	-0.000281531	0.0532764	0.00645537	0.00622271	-9.20776e-05	0.548716
cg09525490	12	120132476	P2RX4	Island	0.00969385	0.0100823	0.000265903	0.0532779	0.0102327	0.0100791	-0.000203857	0.167961
cg19641325	3	121662552	NA	NA	0.911489	0.911681	-0.0040568	0.0532788	0.896751	0.902272	0.000613301	0.78857
cg26963844	8	134726994	NA	NA	0.734907	0.734969	-0.00885433	0.0532795	0.696939	0.705122	-0.00212796	0.65945
cg10334354	19	54682613	RPL13AP5;RPL13A	Island	0.0125384	0.0138466	0.00108215	0.0532801	0.0133907	0.0130047	-0.000243407	0.66402
cg03265190	3	175642041	NA	Island	0.00771474	0.00739036	-0.000341562	0.0532843	0.00751184	0.00743599	-1.66124e-05	0.920134
cg13297960	4	170429950	SH3RF1	S_Shore	0.488018	0.481837	-0.00931228	0.0532887	0.468312	0.46597	-0.00660978	0.172663
cg26651303	1	145180540	CHD1L	N_Shore	0.13134	0.123793	-0.00643519	0.0532892	0.104548	0.107218	0.00442512	0.13625
cg14595275	3	52533413	STAB1	N_Shore	0.673588	0.676977	0.00484906	0.053291	0.677834	0.679461	0.00283298	0.285015
cg11682706	6	111303225	AMD1;AMD1	Island	0.0097372	0.00952486	-0.000414089	0.0532912	0.00985215	0.00987367	-2.55031e-05	0.912301
ch.8.2599852F	11	2117979	INS-IGF2;IGF2AS;IGF2;IGF2;IGF2AS;IGF2	Island	0.0619109	0.0596121	-0.00265245	0.0532921	0.0581711	0.0585996	0.000262623	0.856201
cg08636203	6	84994178	KIAA1009	Island	0.00733983	0.00700604	-0.000329151	0.0532927	0.00740143	0.00700466	-0.000212086	0.211123
cg14417861	17	36957980	NA	N_Shore	0.518099	0.511807	-0.0137745	0.053295	0.474673	0.468508	-0.0134707	0.060141
cg14758218	1	203915865	SLC45A3	Island	0.00542727	0.00490349	-0.000357059	0.0532968	0.00583998	0.00506895	-0.000532404	0.185998
cg13678428	6	3794326	FAM50B	Island	0.594396	0.58701	-0.00997779	0.0532993	0.587277	0.576375	-0.0120366	0.0184426
cg05420495	8	133756673	LRRC6	N_Shore	0.00653416	0.0062702	-0.000328734	0.0532994	0.0065136	0.00630926	-0.0001549	0.36989
cg13149307	11	14870520	CYP2R1	S_Shore	0.0060721	0.00642718	0.000345576	0.0533006	0.00633161	0.00624179	-1.70677e-05	0.908328
cg02693127	7	24764011	DFNA5;DFNA5;DFNA5;DFNA5;DFNA5	Island	0.0117335	0.0112903	-0.000520218	0.0533014	0.0121895	0.0113225	-0.000618324	0.0305039
cg00829456	19	614973	RNF126	S_Shore	0.737056	0.755332	0.01642	0.0533036	0.741065	0.760744	0.0193269	0.017001
cg18341493	14	19881467	PARP2;RPPH1;PARP2	NA	0.0044378	0.00417879	-0.00022114	0.0533037	0.00508229	0.00465524	-0.000217772	0.105799
cg03252986	6	69005407	NA	NA	0.950444	0.945924	-0.00349769	0.0533043	0.946002	0.943448	-0.00187918	0.310243
cg06810461	8	108837038	NA	NA	0.956239	0.952941	-0.00250459	0.0533087	0.953052	0.952847	0.000372812	0.789801
cg10812684	8	9794384	NA	Island	0.0308001	0.0318504	0.00174045	0.0533104	0.0413265	0.0430486	0.00373263	0.00204594
cg24275379	9	76756661	C9orf40	Island	0.00443725	0.00394641	-0.000373801	0.0533113	0.00474079	0.004026	-0.000521705	0.0844752
cg09643340	1	87369483	LOC339524;LOC339524;LOC339524;LOC339524;LOC339524	N_Shore	0.960188	0.962549	0.00219796	0.0533134	0.963151	0.963118	-7.37528e-05	0.903544
cg20359349	10	110988750	NA	NA	0.930242	0.933107	0.0023991	0.0533134	0.929272	0.929898	0.000218983	0.857416
cg17568962	7	1676476	NA	Island	0.0198261	0.0210793	0.000932935	0.0533148	0.0210508	0.0204724	-0.00100622	0.0290376
cg09824023	5	144901935	NA	NA	0.944526	0.940277	-0.00302019	0.0533173	0.941656	0.941096	0.00022113	0.882408
cg25325588	19	47055789	RPS19	Island	0.0286163	0.0310076	0.0013775	0.0533178	0.0303177	0.0297681	-0.00110537	0.108793
cg05214047	6	70633262	COL19A1	N_Shore	0.0260058	0.0267542	0.00153072	0.053318	0.0302364	0.0298766	0.000903188	0.324647
cg01707656	2	104838411	POU3F3	Island	0.00435472	0.00389298	-0.000333682	0.0533221	0.00472515	0.00408953	-0.000454839	0.172569
cg12784175	22	20605386	PPM1F	NA	0.900358	0.897845	-0.00465883	0.0533228	0.8908	0.88729	-0.00578612	0.0218461
cg02804289	2	233124148	TIGD1;EIF4E2	S_Shore	0.00602772	0.00571265	-0.000313634	0.0533236	0.0065839	0.00609932	-0.000391864	0.0283481
cg13651224	4	47157925	COMMD8	N_Shelf	0.955496	0.954463	-0.00223335	0.053324	0.95171	0.950787	-0.00203671	0.0849703
cg00562070	11	64857732	DPF2	Island	0.00801004	0.00718057	-0.000532574	0.0533264	0.00846849	0.00736488	-0.000801891	0.0599889
cg16367085	7	2082073	MAD1L1;MAD1L1;MAD1L1	N_Shore	0.979352	0.978686	-0.000996483	0.0533292	0.977968	0.978682	0.000665926	0.181912
cg06128999	5	138705840	PAIP2;PAIP2	Island	0.00616859	0.00590295	-0.00028391	0.0533327	0.00618515	0.00585953	-0.000270538	0.0488523
cg00415582	7	156625967	UBE3C	S_Shore	0.386079	0.363092	-0.0193572	0.0533333	0.416556	0.380534	-0.0315334	0.00179399
cg04072987	3	27746393	NA	N_Shore	0.0315473	0.0304216	-0.00119841	0.0533334	0.034214	0.0330288	-0.0008569	0.180717
cg17661881	6	41500381	NA	N_Shelf	0.00886573	0.0083544	-0.000452521	0.0533383	0.00923726	0.00834337	-0.000667622	0.00607648
cg06653699	10	132750208	NA	NA	0.884836	0.880974	-0.0029669	0.0533431	0.888883	0.882379	-0.00561209	0.000137625
cg24096964	7	45580815	ADCY1	Island	0.00271951	0.00237121	-0.000219639	0.0533453	0.00296147	0.00248965	-0.000309712	0.256467
cg03811891	7	4753469	FOXK1	Island	0.962806	0.960083	-0.00433695	0.0533517	0.958879	0.959753	0.000549076	0.796628
cg22315542	15	53404005	PIGB	NA	0.960865	0.957909	-0.00252671	0.0533525	0.958778	0.957897	-0.000585201	0.626486
cg13895235	15	96782306	NA	Island	0.396097	0.409249	0.00873982	0.0533531	0.385288	0.400341	0.0116485	0.00969923
cg19500192	11	67890907	LRP5	NA	0.944884	0.947443	0.00163612	0.053354	0.943803	0.944922	8.30829e-05	0.922232
cg20100151	4	169789521	PALLD;PALLD;PALLD;PALLD	Island	0.0184212	0.0180778	-0.000708771	0.0533554	0.0182707	0.0177095	-0.00071884	0.0231677
cg08205655	14	72770592	NA	N_Shelf	0.934571	0.938068	0.00280495	0.053359	0.934151	0.93788	0.00396186	0.00931555
cg02003184	20	48781343	PARD6B	Island	0.00414682	0.00358945	-0.000374709	0.0533603	0.00439338	0.00373054	-0.000414381	0.219069
cg06768740	3	135608263	NA	Island	0.0259489	0.0268803	0.00116816	0.0533609	0.0264996	0.0263044	0.000450863	0.460675
cg26619624	19	10376211	MIR1181;CDC37	Island	0.0158212	0.0152093	-0.000685235	0.0533625	0.0165278	0.0160815	-0.000263826	0.47652
cg21756465	7	29654263	LOC646762	N_Shore	0.932612	0.934793	0.00214387	0.0533628	0.934152	0.935238	0.000767454	0.471147
cg12536279	19	10515208	ATG4D	N_Shore	0.00952131	0.00916297	-0.000419075	0.0533645	0.00993835	0.00929603	-0.000554729	0.0139722
cg15686800	19	3762002	ZFR2	Island	0.728561	0.722576	-0.00602852	0.0533649	0.730999	0.727969	-0.00330935	0.283784
cg21917976	2	187267126	FAM171B;FAM171B	Island	0.00518039	0.0047137	-0.000332128	0.0533653	0.00578858	0.0049603	-0.000613664	0.106397
cg09821533	19	806922	ELANE	Island	0.72435	0.729407	0.00598837	0.0533654	0.725552	0.72922	0.00504711	0.0949466
cg06629775	12	69600879	PTPRR	NA	0.00830018	0.00762166	-0.000510938	0.0533689	0.00957642	0.00824509	-0.00100393	0.0378469
cg04300199	3	55799394	ERC2	NA	0.96166	0.96342	0.00141431	0.0533689	0.962761	0.963013	4.24866e-05	0.954247
cg06314129	4	178467925	NEIL3	Island	0.0126216	0.0120677	-0.000600186	0.0533711	0.0133307	0.0122672	-0.00110359	0.000619515
cg05563033	11	2858419	NA	N_Shelf	0.801202	0.801092	-0.00672124	0.0533731	0.774167	0.778225	-0.00360025	0.310618
cg07716052	2	27046843	MAPRE3	Island	0.00897133	0.00877574	-0.000365464	0.0533773	0.00903874	0.00866513	-0.000412348	0.0312719
cg08364970	6	153410612	RGS17	NA	0.943665	0.942382	-0.00211734	0.0533803	0.943073	0.942333	-0.00133818	0.20802
cg18453446	5	146869731	NA	Island	0.00674065	0.00610008	-0.000485708	0.0533814	0.00698307	0.00608959	-0.000611473	0.144322
cg24252536	10	8135693	FLJ45983;GATA3;GATA3;FLJ45983	Island	0.0212607	0.02193	0.000741508	0.0533831	0.0240693	0.0227252	-0.00120765	0.00457062
cg08122789	4	2242368	ZFYVE28	NA	0.991237	0.991932	0.000405137	0.0533837	0.990923	0.991711	0.000455766	0.15629
cg17628700	14	54948511	KIAA0831	S_Shore	0.0103484	0.0100634	-0.000448263	0.0533841	0.0100043	0.0100522	6.98385e-05	0.750547
cg06193004	12	40286346	NA	NA	0.975389	0.973038	-0.0018295	0.0533857	0.973395	0.973353	0.000409285	0.669961
cg02487712	3	82592823	NA	NA	0.959518	0.955702	-0.00304539	0.0533873	0.957442	0.955016	-0.00171609	0.300896
cg21068013	3	185762422	EPHB3;EPHB3	Island	0.00943411	0.00900929	-0.000450542	0.0533878	0.00946531	0.00920489	-0.000142462	0.557677
cg01957330	22	41496291	NA	S_Shore	0.881525	0.887608	0.0039453	0.0533899	0.878648	0.888637	0.00723666	0.000405814
cg19389001	10	92912522	NA	NA	0.0142444	0.0148057	0.000459417	0.0533908	0.0140851	0.014423	0.000455934	0.0614975
cg09579605	2	241606225	SNED1	NA	0.911711	0.916318	0.00366515	0.0533919	0.909461	0.914699	0.00519698	0.0041596
cg16397884	21	33837041	GART;SON;GART;GART;GART;GART;GART;SON	Island	0.00739683	0.00788755	0.000333147	0.0533939	0.00784009	0.0075278	-0.000317551	0.074225
cg13345817	19	4256090	FSD1	Island	0.631942	0.653859	0.0115759	0.0533991	0.602468	0.633705	0.0220106	0.000288238
cg06685590	5	134414268	NA	Island	0.556712	0.560479	0.00969214	0.0534002	0.589012	0.582671	7.10954e-05	0.988347
cg02928476	16	29941988	C16orf92;C16orf92	S_Shore	0.917105	0.921544	0.00246452	0.0534026	0.917126	0.919379	0.000551477	0.665576
cg07837260	4	147383063	NA	NA	0.73013	0.72288	-0.00808801	0.0534061	0.714046	0.714547	-0.000459185	0.915174
cg22540800	7	157754166	PTPRN2;PTPRN2;PTPRN2	N_Shore	0.89508	0.899438	0.00362856	0.0534065	0.894301	0.898798	0.00372574	0.027921
cg27632435	10	90272699	RNLS;RNLS	NA	0.827005	0.823302	-0.00437953	0.0534108	0.826381	0.82751	0.00044527	0.84438
cg12055421	8	42248025	IKBKB;IKBKB	Island	0.0065317	0.00628823	-0.000342252	0.0534115	0.00760378	0.00699563	-0.000514516	0.0169257
cg12075901	1	2448278	PANK4	S_Shore	0.0281917	0.0273523	-0.00105409	0.0534132	0.0285063	0.0279372	-0.000827419	0.155639
cg10506160	10	123737500	TACC2;TACC2	NA	0.863561	0.868525	0.00420932	0.053414	0.86041	0.864337	0.00389021	0.0740384
cg03199124	19	664122	PALM;PALM	S_Shelf	0.927561	0.921701	-0.00477013	0.0534159	0.925144	0.921786	-0.00302588	0.223539
cg03862540	4	5767807	EVC	S_Shelf	0.961928	0.967986	0.00619776	0.053418	0.960337	0.96785	0.00744758	0.0211739
cg03078520	1	109594377	CELSR2	S_Shore	0.198253	0.20507	0.00535546	0.053418	0.189293	0.199139	0.00737235	0.0108762
cg00695799	6	30290223	TRIM26	S_Shore	0.0241011	0.0251344	0.00107967	0.0534203	0.0237949	0.0258702	0.00209557	0.000309381
cg12918357	6	30632725	PRR3;PRR3;PRR3;GNL1;PRR3;GNL1	Island	0.00426675	0.00397643	-0.000311779	0.0534214	0.00447894	0.00417477	-0.000260722	0.0489939
cg01159004	7	156892200	DNAJB6	N_Shelf	0.937654	0.942334	0.00226527	0.0534218	0.938584	0.941475	0.000558441	0.686214
cg05699921	16	30754395	NA	S_Shore	0.952094	0.948122	-0.0029001	0.0534245	0.948501	0.948367	0.00081153	0.621491
cg25986105	10	11382727	CUGBP2;CUGBP2;CUGBP2;CUGBP2	NA	0.887362	0.886137	-0.0046797	0.0534262	0.885831	0.889151	0.000315036	0.901453
cg08452146	4	2818638	ADD1;ADD1;ADD1;ADD1	S_Shelf	0.670409	0.685627	0.0075527	0.0534273	0.670404	0.682024	0.0118442	0.00350645
cg14548802	5	118816645	HSD17B4	S_Shore	0.0338979	0.0321017	-0.00141849	0.0534286	0.0335697	0.0318844	-0.00200497	0.00349341
cg01552275	1	29319280	TMEM200B	N_Shore	0.809083	0.805217	-0.0064567	0.0534299	0.790623	0.787016	-0.0085531	0.0113605
cg16280700	22	28114237	AP1B1;AP1B1;AP1B1	Island	0.00349299	0.00311809	-0.000304164	0.0534302	0.00372611	0.0032019	-0.000437908	0.147471
cg05046083	5	2802302	IRX2;IRX2	Island	0.321823	0.315943	-0.00698302	0.0534307	0.338084	0.322424	-0.0148866	2.43692e-05
cg23606718	12	47205652	OR8S1	N_Shelf	0.952636	0.951377	-0.00181922	0.0534314	0.951364	0.950595	-0.0012722	0.175339
cg08286854	1	39432554	MACF1	NA	0.959893	0.956942	-0.00227655	0.0534319	0.956915	0.957413	0.00105076	0.38328
cg23461488	1	226403340	GJC2	NA	0.863876	0.863227	-0.00500664	0.0534323	0.852512	0.846093	-0.0107719	7.71724e-05
cg11912049	18	20231796	OSBPL1A	Island	0.0072277	0.00657754	-0.000478821	0.053433	0.00781202	0.0069369	-0.000645892	0.130516
cg26478297	18	53625220	NA	S_Shelf	0.723752	0.722596	-0.0100537	0.0534333	0.67735	0.684227	-0.00343016	0.526717
cg05397202	7	4268772	SDK1;SDK1	N_Shore	0.931271	0.934139	0.00191371	0.0534347	0.931972	0.933506	0.000948995	0.315777
cg16613938	8	109330165	EIF3E	Island	0.00430414	0.00415364	-0.000208917	0.0534354	0.00504825	0.00475899	-0.000248043	0.116425
cg14134128	5	54221697	NA	NA	0.784214	0.78284	-0.0078881	0.0534379	0.752545	0.757771	-0.00285215	0.490916
cg00187686	17	35825778	TOP2A	N_Shore	0.895635	0.891383	-0.00503336	0.0534381	0.881902	0.881498	-0.00158372	0.577545
cg24006352	11	64168004	NRXN2;NRXN2;NRXN2	S_Shore	0.0262062	0.0277729	0.000990253	0.0534382	0.026255	0.0270728	0.000658115	0.176377
cg24934413	16	21202756	CRYM	Island	0.00990555	0.00907018	-0.000624184	0.0534384	0.0118418	0.0103335	-0.00113184	0.0479762
cg08074820	17	75620833	TBC1D16	N_Shelf	0.974908	0.97606	0.000901269	0.0534386	0.974999	0.975117	-0.000237475	0.583634
cg18891081	6	43005228	CNPY3;CNPY3	Island	0.167187	0.158781	-0.00383966	0.0534388	0.168969	0.162634	-0.00316129	0.120608
cg06415906	4	124537405	SPRY1;SPRY1	N_Shore	0.00957912	0.00916621	-0.000445108	0.0534433	0.00994622	0.00936447	-0.0004473	0.0669676
cg06575288	1	36710989	CSF3R;CSF3R;CSF3R;CSF3R	NA	0.742666	0.748332	0.00450062	0.0534436	0.75004	0.747756	-0.00296319	0.230686
cg10787120	11	65806508	CNIH2	Island	0.0297483	0.0305484	0.00122753	0.0534452	0.0359131	0.036179	0.00142677	0.090146
cg19248602	11	779928	CEND1	Island	0.0173074	0.0148955	-0.00140007	0.0534467	0.0173742	0.0157523	-0.00114614	0.22399
cg20674067	2	130592477	POTEF	N_Shelf	0.586364	0.567934	-0.0110987	0.0534478	0.579127	0.558317	-0.00924239	0.110967
cg18524788	1	48243188	NA	NA	0.948062	0.949581	0.00147978	0.0534484	0.949205	0.949067	-0.000384423	0.609276
cg24058669	19	41322914	CAPNS1;CAPNS1	Island	0.00979045	0.0106884	0.000507549	0.0534497	0.01047	0.0103427	-0.000342964	0.169037
cg10985065	12	63506419	NA	S_Shore	0.180453	0.188615	0.00761653	0.0534549	0.183524	0.189364	0.00526227	0.179352
cg10156905	4	110575129	SEC24B;SEC24B	S_Shore	0.00446764	0.00429131	-0.000201555	0.0534553	0.00462149	0.00434177	-0.000267651	0.0104582
cg27665580	16	86421286	SLC7A5	NA	0.767882	0.763307	-0.00695479	0.0534574	0.739516	0.738364	-0.00543498	0.148446
cg10893007	20	44272388	CDH22	Island	0.635638	0.621465	-0.01237	0.0534578	0.652776	0.634268	-0.0192261	0.00254733
cg20699497	5	3375697	NA	N_Shore	0.868403	0.872094	0.00323299	0.053458	0.867247	0.866593	-0.000242129	0.888891
cg04611159	22	25209473	HPS4;SRRD	Island	0.00874988	0.0079151	-0.00064864	0.0534581	0.00913589	0.00815149	-0.000592366	0.171783
cg11089071	1	120155773	REG4;REG4;REG4	NA	0.95664	0.9522	-0.00329302	0.0534611	0.952549	0.952673	0.00104245	0.554947
cg14056668	1	1437430	ATAD3A;ATAD3A;ATAD3A;ATAD3A;ATAD3A	Island	0.00777025	0.00693213	-0.000504018	0.0534629	0.00815836	0.00719176	-0.000668714	0.106408
cg25141957	8	145117223	PLEC1;PLEC1	N_Shelf	0.50463	0.496819	-0.0103874	0.0534635	0.479745	0.46829	-0.0144076	0.00568839
cg24502126	4	57106499	NA	S_Shore	0.812911	0.806794	-0.00547282	0.0534668	0.810711	0.808916	0.000809195	0.786215
cg23149423	5	57825302	GAPT	NA	0.969	0.966409	-0.00220369	0.05347	0.96591	0.96665	0.000756687	0.527094
cg26500063	11	66429035	PC;PC;PC	NA	0.920494	0.915448	-0.00397742	0.0534712	0.918357	0.91609	-0.00148343	0.516406
cg14238615	17	69719808	TTYH2;MGC16275	N_Shore	0.902973	0.901117	-0.0036834	0.0534717	0.888005	0.891947	0.00182703	0.386852
cg14743702	11	65840342	CD248	Island	0.75552	0.753011	-0.00639359	0.053476	0.726703	0.728829	-0.00197897	0.593082
cg00347584	7	6613760	C7orf26	Island	0.984226	0.9833	-0.000870355	0.0534772	0.983051	0.983421	0.000393138	0.419951
cg03330454	15	88034888	WDR93;PEX11A;PEX11A	Island	0.00896819	0.00863034	-0.000391212	0.0534822	0.00897916	0.00840402	-0.000411439	0.0310256
cg16996661	19	2283499	SPPL2B;SPPL2B	N_Shore	0.380198	0.368192	-0.0113442	0.0534826	0.400683	0.379885	-0.0180794	0.00231379
cg17493164	1	229539891	C1orf124;C1orf124;EXOC8	Island	0.00636352	0.00597462	-0.000382302	0.0534837	0.00676998	0.00629023	-0.000268972	0.197022
cg22777670	10	71325980	COL13A1;COL13A1;COL13A1;COL13A1;COL13A1;COL13A1;COL13A1;COL13A1;COL13A1;COL13A1;COL13A1;COL13A1;COL13A1;COL13A1;COL13A1;COL13A1;COL13A1;COL13A1;COL13A1;COL13A1	NA	0.931384	0.929239	-0.00277723	0.0534848	0.929086	0.930666	0.000680492	0.623402
cg24542453	10	89613118	PTEN;KILLIN;KILLIN	Island	0.0226452	0.0222048	-0.000758414	0.053486	0.0217816	0.0220602	0.000204352	0.6002
cg22988851	11	131212861	NTM	NA	0.889331	0.885716	-0.00719591	0.0534863	0.873788	0.86791	-0.0112611	0.00663556
ch.16.78152474R	17	15253884	NA	NA	0.788799	0.788303	-0.0103675	0.0534893	0.745234	0.75072	-0.00492241	0.384619
cg20053158	1	243200971	EFCAB2;EFCAB2;EFCAB2;EFCAB2;EFCAB2	Island	0.00398854	0.00350884	-0.000304855	0.0534907	0.00430775	0.00356949	-0.000521482	0.086431
cg01868222	1	77520724	AK5;AK5	Island	0.021734	0.0223994	0.000767217	0.0534913	0.0225846	0.0223638	-0.000331168	0.405514
cg23067085	15	91371957	CHD2	NA	0.673066	0.659585	-0.0115444	0.0534915	0.673261	0.646251	-0.0236734	4.72793e-05
cg17620425	6	32271032	GPSM3;NOTCH4	N_Shore	0.00877057	0.00843653	-0.000453277	0.0534927	0.00918011	0.00865445	-0.000452641	0.0491412
cg14532188	2	202024985	STRADB;TRAK2	Island	0.00300519	0.00269977	-0.000239309	0.0534928	0.00321101	0.00282382	-0.000284565	0.278211
cg14002233	14	20636703	ZNF219;C14orf176;ZNF219;ZNF219	S_Shore	0.0315327	0.0309741	-0.000895473	0.0534978	0.0309255	0.0304689	-0.000474705	0.334762
cg01313358	4	41444200	PHOX2B	Island	0.0212227	0.0224604	0.000926346	0.0534997	0.0241271	0.0248146	0.000566628	0.286506
cg11211951	12	131856354	GOLGA3	N_Shelf	0.946854	0.945623	-0.00240344	0.0535006	0.946839	0.948038	0.000307774	0.788681
cg05071677	4	155882761	NA	N_Shore	0.13433	0.126965	-0.00559731	0.0535011	0.133253	0.118155	-0.0121208	3.74017e-05
cg12757705	12	49522326	TMPRSS12	N_Shore	0.824657	0.813482	-0.0104329	0.0535012	0.795389	0.797213	0.00195012	0.737005
cg06235000	6	44803173	NA	Island	0.979662	0.98074	0.000751356	0.0535018	0.979143	0.980479	0.00130574	0.00162579
ch.12.104929702R	6	10803322	C6orf52;C6orf52;C6orf52;PAK1IP1	Island	0.0291391	0.0327175	0.00214829	0.0535021	0.0307881	0.0305046	-0.000946663	0.344798
cg10052118	6	74228071	MTO1;MTO1;MTO1	Island	0.0370677	0.0417716	0.00285335	0.0535024	0.0406369	0.0391867	-0.00296984	0.0347621
cg01176694	9	122644335	PSMD5;LOC253039	N_Shore	0.652266	0.680069	0.0290733	0.0535067	0.640424	0.671327	0.0312462	0.0412436
cg05817054	3	174595804	NA	N_Shore	0.00614316	0.00585277	-0.00029636	0.053507	0.00620391	0.00576709	-0.000390111	0.0105969
cg16082007	12	119826165	SPPL3;SPPL3	Island	0.0037035	0.00323361	-0.000296087	0.05351	0.00393382	0.00337481	-0.000347407	0.2531
cg03420286	16	70448848	ATXN1L	N_Shelf	0.971097	0.972538	0.000960362	0.0535153	0.971077	0.971432	-2.34807e-05	0.962194
cg05946694	3	47180631	SETD2	Island	0.004053	0.00353938	-0.000357897	0.0535163	0.00435257	0.00367625	-0.000467631	0.132362
cg01001101	6	169077894	NA	S_Shelf	0.356308	0.362187	0.0124427	0.0535164	0.387707	0.387407	0.00900555	0.157498
cg10920316	14	102921360	MARK3;MARK3;MARK3;MARK3;MARK3	Island	0.00255224	0.00222007	-0.000233157	0.0535227	0.00273252	0.00240229	-0.000238478	0.219186
cg03845214	5	141119817	NA	NA	0.814255	0.810999	-0.00463763	0.0535274	0.806946	0.807322	-0.00159702	0.491898
cg26371512	6	170207245	NA	NA	0.324771	0.333234	0.00836198	0.0535289	0.316384	0.325116	0.00944946	0.026719
cg10962762	19	60845977	ZNF581;ZNF580;ZNF580;ZNF580	Island	0.00598031	0.00518665	-0.000534524	0.0535316	0.00632038	0.00522585	-0.000738107	0.0460227
cg18678812	17	78603287	B3GNTL1	Island	0.0164313	0.0171897	0.000564061	0.0535352	0.0164975	0.0169534	0.000441168	0.139983
cg23249942	2	97696262	ZAP70	NA	0.469854	0.475554	0.00561215	0.0535356	0.480646	0.483366	0.00331285	0.258804
cg15307268	19	50997568	RSPH6A	N_Shore	0.935414	0.938013	0.00172382	0.0535382	0.936111	0.938371	0.00141835	0.104534
cg24304919	17	7962553	ALOXE3;ALOXE3;ALOXE3	N_Shore	0.026729	0.0255724	-0.00100413	0.0535383	0.0285467	0.0277403	-0.000132669	0.822934
cg26188632	17	70554387	ATP5H;KCTD2;ATP5H	Island	0.00993896	0.0105203	0.000377023	0.0535396	0.0100569	0.010224	8.65087e-05	0.648127
cg16606674	5	150060958	RBM22	S_Shore	0.00426256	0.0040097	-0.0002515	0.0535398	0.00533855	0.00483853	-0.000319261	0.105446
cg06772157	13	113040655	GRTP1	NA	0.960097	0.961612	0.00123098	0.0535465	0.960255	0.961037	0.000739061	0.272216
cg04703476	10	24872885	KIAA1217;KIAA1217;KIAA1217	NA	0.969672	0.971029	0.00102499	0.0535467	0.97031	0.970662	0.000154644	0.759725
cg03488729	14	56331930	NA	S_Shore	0.0498251	0.0470264	-0.00269436	0.0535495	0.0539669	0.0523613	-0.00149942	0.323205
cg10938046	19	60907380	NA	Island	0.899672	0.894777	-0.00479348	0.0535498	0.901998	0.901445	7.5208e-05	0.974408
cg20580578	6	84799873	MRAP2	N_Shore	0.418567	0.427154	0.00672291	0.0535517	0.402259	0.412413	0.00743467	0.0313716
cg08830758	22	42069734	SCUBE1	Island	0.0322923	0.0332629	0.00200543	0.0535533	0.0398451	0.0411236	0.00186398	0.130997
cg00154455	17	19711502	ULK2;ULK2;ULK2;ULK2	Island	0.00324128	0.00286434	-0.000280086	0.0535557	0.00355442	0.00303785	-0.000377475	0.200921
cg26299169	11	111288565	CRYAB;HSPB2	NA	0.0179578	0.0219432	0.00369262	0.0535574	0.0181948	0.022572	0.00422965	0.0285427
cg00389176	13	112788731	MCF2L;MCF2L	N_Shelf	0.9363	0.939961	0.00254445	0.0535604	0.938364	0.939766	0.000770895	0.550297
cg05550893	17	71448781	FBF1	Island	0.00794445	0.00750387	-0.000404571	0.0535622	0.00826207	0.00760031	-0.000523752	0.0226303
cg13685129	3	51991878	ACY1	N_Shore	0.0195914	0.0205874	0.000767917	0.0535648	0.0194855	0.0198714	0.000590782	0.14621
cg18113417	6	30961234	DDR1;DDR1	S_Shore	0.458021	0.468251	0.00597097	0.0535654	0.443723	0.457483	0.0100929	0.00141945
cg11496093	19	62638501	ZNF749	Island	0.00641951	0.00610996	-0.000362035	0.0535662	0.00685831	0.00621295	-0.000636673	0.00252757
cg08533336	9	94860620	SUSD3	Island	0.0247047	0.0258171	0.000926736	0.0535665	0.0265328	0.0269725	0.000579544	0.261143
cg23247704	14	102046110	ANKRD9	Island	0.0263423	0.0276009	0.000968608	0.0535665	0.0275402	0.02702	-0.000863569	0.102029
cg09604618	6	32407627	C6orf10	NA	0.965258	0.965864	0.00127917	0.0535668	0.96589	0.965708	0.000434593	0.506265
cg17457807	17	39796828	FAM171A2	S_Shore	0.204564	0.198088	-0.0101164	0.053567	0.214125	0.198432	-0.0207856	0.000145078
cg14530560	13	113040284	GRTP1	NA	0.893386	0.897388	0.00415494	0.0535725	0.894976	0.898758	0.00407729	0.0538712
cg03147503	16	56474420	CNGB1	N_Shore	0.782504	0.789697	0.00808024	0.0535773	0.80745	0.811903	0.00605671	0.136334
cg07964178	3	30464259	NA	NA	0.966928	0.963061	-0.00293039	0.0535799	0.965121	0.963386	-0.00102619	0.497517
cg02681173	8	1234329	NA	S_Shore	0.908126	0.913633	0.00537422	0.0535838	0.915836	0.920507	0.00618715	0.00994975
cg18909711	17	7086529	GABARAP	Island	0.0112826	0.0119842	0.00049193	0.0535853	0.0118846	0.0116607	-0.00036851	0.112251
cg19579160	1	43888074	KDM4A	N_Shore	0.00617161	0.00584631	-0.00031131	0.0535875	0.00701055	0.00655891	-0.000191397	0.336934
cg20777956	12	10347055	KLRD1	NA	0.957884	0.954665	-0.00277336	0.0535886	0.956273	0.953389	-0.00289817	0.034202
cg05670885	17	71611534	EXOC7;EXOC7;EXOC7;EXOC7;EXOC7;EXOC7	Island	0.0125954	0.013192	0.000446523	0.0535897	0.0129424	0.0127601	-0.000169999	0.436364
cg13525697	6	113746328	NA	NA	0.954784	0.952428	-0.00239206	0.0535906	0.952485	0.951994	-0.000569333	0.674445
cg26341619	6	167332310	FGFR1OP;FGFR1OP	Island	0.0138142	0.0132018	-0.00056723	0.0535918	0.0139252	0.0132759	-0.000485278	0.0822415
cg14966562	11	118398203	TRAPPC4	S_Shelf	0.976482	0.975168	-0.00115373	0.0535922	0.974954	0.975004	0.000181418	0.760483
cg25309292	10	3099459	PFKP	Island	0.00630037	0.00598831	-0.000336035	0.0535969	0.00663316	0.00615289	-0.000385339	0.0473102
cg21110939	8	13123200	DLC1	NA	0.563819	0.549396	-0.011635	0.0535982	0.567042	0.546849	-0.0147654	0.0111198
cg15539395	19	13478584	CACNA1A;CACNA1A	S_Shore	0.0308586	0.0325976	0.00135747	0.0536026	0.0324878	0.0314897	-0.00104201	0.138139
cg06996165	20	2592800	IDH3B;IDH3B;IDH3B;IDH3B	Island	0.0186048	0.0192647	0.000705816	0.0536059	0.0188931	0.018957	0.000148661	0.692763
cg03763387	2	200031392	SATB2	Island	0.0151142	0.0164482	0.000836962	0.053606	0.0165756	0.0159449	-0.000906612	0.0312673
cg16720078	1	1042527	C1orf159	S_Shore	0.486758	0.481502	-0.00880155	0.0536085	0.464053	0.465344	-0.00332215	0.485875
cg02150654	19	40182372	GRAMD1A;GRAMD1A	N_Shore	0.0259357	0.0268067	0.000718567	0.053609	0.0263758	0.0265919	0.000472281	0.228779
cg13472734	16	67236342	CDH3;CDH3	Island	0.0156813	0.0161737	0.000428935	0.0536114	0.0161875	0.0159745	-0.000123113	0.593693
cg17816038	8	87142278	PSKH2	NA	0.944064	0.945899	0.00164124	0.0536161	0.945059	0.94422	-0.000688698	0.398562
cg13971574	3	64329229	NA	NA	0.868634	0.868121	-0.00572105	0.0536181	0.83745	0.844556	0.00140209	0.66697
cg00593900	2	169455204	SPC25	Island	0.0251298	0.0264698	0.000932751	0.0536183	0.026221	0.0262242	-0.000279921	0.58668
cg21240420	5	90495597	GPR98;GPR98	NA	0.864001	0.86524	-0.00664307	0.0536216	0.829802	0.837033	-0.000375304	0.918297
cg20667575	9	126309697	NR5A1	S_Shelf	0.936423	0.939505	0.00326196	0.0536244	0.93802	0.938081	6.16143e-05	0.942784
cg03055492	5	20024045	CDH18;CDH18;CDH18;CDH18	NA	0.0154239	0.0166543	0.000790339	0.0536278	0.0157505	0.0159489	-8.49289e-06	0.983148
cg03316101	1	50571903	NA	Island	0.00672014	0.00602685	-0.000494487	0.0536309	0.00704082	0.0062251	-0.000576041	0.0994696
cg22727233	12	101877313	ASCL1	S_Shore	0.0316226	0.0286339	-0.0022973	0.0536326	0.0313574	0.0291283	-0.00160822	0.11084
cg23125898	5	149569403	SLC6A7	NA	0.476731	0.486239	0.0117628	0.0536331	0.508906	0.508544	0.00375992	0.528324
cg18654954	2	174821308	OLA1;OLA1	Island	0.0202651	0.0214386	0.00139505	0.0536356	0.0215915	0.0212943	-0.000751646	0.158137
cg11404039	8	659477	ERICH1	NA	0.973455	0.974479	0.000922479	0.053637	0.974172	0.974365	-6.05507e-05	0.901668
cg16868095	15	76419647	CRABP1	N_Shore	0.0193107	0.0186306	-0.000747433	0.0536374	0.0198079	0.0189696	-0.000717866	0.0615703
cg16433265	11	86322305	NA	NA	0.947767	0.944863	-0.00379487	0.0536459	0.942974	0.942743	-0.00134999	0.506753
cg24894838	6	46567860	NA	S_Shore	0.00695059	0.006478	-0.000521871	0.0536484	0.00706624	0.00660348	-0.00037083	0.0848928
cg22243956	11	736801	TALDO1	N_Shore	0.00765883	0.00724357	-0.00043581	0.0536502	0.00784652	0.00731855	-0.000334164	0.0820042
cg08412537	2	64623621	AFTPH;AFTPH;AFTPH	NA	0.961141	0.957876	-0.00267177	0.0536509	0.958282	0.95853	0.000644695	0.633959
cg16425577	15	72007070	LOXL1	Island	0.00418593	0.00366082	-0.000336127	0.0536517	0.00452368	0.00383121	-0.000422554	0.265983
cg03095778	6	33284651	RING1	S_Shore	0.0103616	0.00975251	-0.000467972	0.0536521	0.0102477	0.00947991	-0.000501044	0.014496
cg01943813	17	27490029	NA	N_Shelf	0.0844125	0.0890896	0.00387029	0.0536554	0.0803284	0.0816291	0.00162764	0.389956
cg03800253	5	678213	CEP72	S_Shore	0.950862	0.954652	0.00223311	0.053658	0.949756	0.952837	0.00108041	0.344534
cg23256882	6	2634153	MYLK4	S_Shelf	0.966328	0.965417	-0.00158763	0.0536604	0.961727	0.963146	0.00120002	0.216002
cg07264818	5	111524975	NCRNA00219;SNORA13	S_Shore	0.00476695	0.00445105	-0.000279364	0.0536609	0.00621909	0.00554731	-0.000402991	0.0452314
cg19809077	17	7730773	CHD3	S_Shore	0.00820681	0.00697787	-0.00125179	0.0536609	0.00885695	0.00763149	-0.0010392	0.221914
cg14457875	7	151052981	PRKAG2;PRKAG2	Island	0.951191	0.953475	0.00181531	0.0536644	0.954924	0.954298	-0.000790894	0.313513
cg12738979	11	65563613	NA	N_Shelf	0.922393	0.925594	0.00200459	0.0536649	0.920864	0.922091	0.000103085	0.921982
cg05282044	17	77392814	NA	Island	0.466157	0.463473	-0.00667077	0.0536649	0.446333	0.444608	-0.00524659	0.120285
cg09682251	19	59618617	TTYH1;TTYH1	N_Shore	0.011467	0.0119803	0.000373445	0.0536668	0.0119409	0.0117424	-0.000307867	0.121885
cg00887508	1	176099911	NA	NA	0.957949	0.95448	-0.00266671	0.0536681	0.955853	0.955291	6.62188e-05	0.963239
cg12985773	12	51001131	KRT83	Island	0.670498	0.676988	0.00415889	0.0536685	0.680995	0.679517	-0.00195257	0.357583
cg04974940	5	176966010	B4GALT7	N_Shore	0.82772	0.832237	0.00310864	0.0536699	0.824845	0.825442	-0.000922952	0.579096
cg01597604	17	44026130	LOC404266;LOC404266;LOC404266;LOC404266;HOXB5	Island	0.00834998	0.00763385	-0.000561036	0.05367	0.00985865	0.00870901	-0.000848969	0.0935788
cg17625643	1	210525652	PPP2R5A;PPP2R5A	Island	0.0157995	0.0153962	-0.000652372	0.0536708	0.0158252	0.0161293	0.000321212	0.383804
cg23082862	20	60375913	LAMA5	Island	0.00718942	0.0065271	-0.00049149	0.0536745	0.00772922	0.00671196	-0.000766319	0.0643829
cg25028293	4	120441224	C4orf3;C4orf3;C4orf3	Island	0.0114823	0.0118877	0.000383895	0.0536758	0.0114408	0.0116382	0.000165065	0.375184
cg07427438	7	1065151	C7orf50;GPR146;C7orf50;C7orf50;GPR146	S_Shore	0.890098	0.901505	0.00881732	0.0536765	0.886224	0.89817	0.0111371	0.0169778
cg24335355	7	19123829	TWIST1	Island	0.00841735	0.00800595	-0.00035124	0.0536768	0.00890674	0.00876571	-1.56933e-06	0.994156
cg17799334	3	32834421	TRIM71	Island	0.0209953	0.0215685	0.000673999	0.0536771	0.0217138	0.0229124	0.00131977	0.000488022
cg05920420	6	7031615	NA	NA	0.883362	0.888274	0.00318014	0.0536784	0.884825	0.889548	0.00352366	0.022679
cg23441210	20	35582526	BLCAP;BLCAP;BLCAP;BLCAP;NNAT;NNAT;BLCAP	Island	0.758444	0.755033	-0.00723695	0.0536874	0.766912	0.754845	-0.0157664	2.06719e-05
cg04051458	14	96038234	PAPOLA	Island	0.00401474	0.0034586	-0.000332528	0.0536879	0.00415341	0.00352824	-0.000395329	0.173326
cg04483936	14	67211102	VTI1B;VTI1B	Island	0.00478677	0.00434684	-0.000310743	0.053688	0.00501464	0.00444384	-0.000388681	0.242221
cg19310908	1	210175214	NA	NA	0.940515	0.935724	-0.00370536	0.0536885	0.937499	0.937306	0.000902509	0.65397
cg14777509	1	245654697	NLRP3;NLRP3;NLRP3;NLRP3;NLRP3	NA	0.957551	0.959796	0.00144575	0.0536939	0.956914	0.958788	0.00127075	0.0882231
cg00295744	16	49747345	NA	Island	0.0196894	0.0187532	-0.000891144	0.0536942	0.0204866	0.0185351	-0.00166794	0.000518926
cg06615667	2	121209876	NA	Island	0.00438225	0.00377126	-0.000452453	0.0536947	0.00443473	0.00388469	-0.000342748	0.285991
cg05308819	3	50363536	TUSC4;CYB561D2	Island	0.0126132	0.0120562	-0.000560143	0.0536954	0.0129583	0.0121971	-0.000484877	0.121046
cg01528052	11	19702060	NAV2;NAV2;NAV2	NA	0.358206	0.353954	-0.00805604	0.053698	0.310282	0.321579	0.00574429	0.151576
cg03403640	3	44992016	EXOSC7;ZDHHC3;ZDHHC3;EXOSC7;ZDHHC3	N_Shore	0.00629928	0.00608518	-0.000289297	0.0536986	0.00639031	0.00618405	-0.000301593	0.0514732
cg18598117	8	38245255	PPAPDC1B;PPAPDC1B;PPAPDC1B	Island	0.00984612	0.0106414	0.000659759	0.0537033	0.00993302	0.00997178	6.03801e-05	0.814309
cg22345522	9	960654	NA	Island	0.112495	0.116413	0.00498982	0.0537038	0.132204	0.125984	-0.00318946	0.240763
cg24436264	13	45186166	SPERT	Island	0.980612	0.981236	0.000593108	0.0537043	0.980583	0.98112	0.000498488	0.157277
cg07020176	19	56466241	NA	Island	0.801867	0.811113	0.00764795	0.0537051	0.797447	0.803912	0.0042454	0.309109
ch.2.34263334F	21	44002067	PDXK	Island	0.712117	0.712632	-0.00672116	0.0537065	0.692058	0.689305	-0.00992487	0.00805297
cg24870231	12	26053650	RASSF8;RASSF8;RASSF8	NA	0.96173	0.962925	0.00132337	0.0537068	0.96139	0.961439	7.99533e-05	0.905331
cg00577847	17	31082736	RASL10B	Island	0.0442008	0.0458056	0.00150859	0.0537089	0.0463098	0.0457111	2.43627e-06	0.997683
cg26876444	11	124311718	HEPACAM	NA	0.919406	0.923302	0.00223973	0.0537113	0.918661	0.920787	0.00054608	0.643114
cg23031141	11	68432454	IGHMBP2	S_Shelf	0.881801	0.882109	-0.00581909	0.0537114	0.860053	0.857565	-0.00852353	0.00870916
cg13987226	11	1978900	NA	S_Shelf	0.655079	0.659239	0.00456451	0.0537126	0.648367	0.651258	0.00338538	0.183025
cg04478931	17	38370005	AARSD1;AARSD1	Island	0.0076387	0.00690876	-0.000480595	0.0537158	0.00824198	0.00724179	-0.000670052	0.143623
cg04514249	19	16330350	NA	S_Shelf	0.912666	0.91627	0.00195162	0.0537166	0.915177	0.917297	0.00105397	0.28494
cg16668397	6	80000311	HMGN3;HMGN3	Island	0.00510796	0.00448828	-0.000437367	0.0537169	0.00542436	0.00457095	-0.000702521	0.0273188
cg06602086	12	45510916	NA	N_Shore	0.589138	0.607644	0.0117273	0.0537172	0.556233	0.583911	0.0182234	0.003056
cg08628565	2	203587706	NBEAL1	Island	0.00851442	0.00951612	0.000508303	0.0537183	0.00917522	0.00905949	-0.000295629	0.249249
cg13720108	9	108662448	NA	Island	0.00361043	0.00303559	-0.000395334	0.053719	0.00467342	0.00308294	-0.00129072	0.119299
cg03178232	13	43980099	TSC22D1	NA	0.971743	0.96859	-0.00220135	0.0537206	0.968976	0.968647	0.000183046	0.881659
cg24675658	16	3148397	NA	Island	0.0158699	0.0153754	-0.000599457	0.0537234	0.0159724	0.0160099	3.04365e-05	0.928007
cg26217489	11	59564625	PLAC1L	NA	0.969168	0.967306	-0.0019349	0.0537249	0.966389	0.967097	0.000815697	0.435408
cg20227259	11	69167183	CCND1	Island	0.0159136	0.0163658	0.000754564	0.0537272	0.0159605	0.0163045	0.000478566	0.206416
cg18246227	22	49024912	TUBGCP6	N_Shore	0.00670383	0.00578471	-0.000889963	0.0537274	0.00698101	0.00581051	-0.00114874	0.0161703
cg19094530	13	77256712	NA	NA	0.764414	0.764145	-0.00869328	0.0537288	0.72609	0.730776	-0.00522739	0.282284
cg05542661	13	76187722	NA	NA	0.902405	0.897511	-0.00616791	0.0537292	0.885981	0.889715	0.00139927	0.711861
cg13583162	16	69064595	FUK	Island	0.86527	0.861969	-0.00575848	0.0537297	0.85093	0.850495	-0.00220293	0.477809
cg09222982	1	220952030	AIDA;C1orf58	Island	0.0230813	0.0222547	-0.000869166	0.0537334	0.0238675	0.0228275	-0.000668848	0.139538
cg02148654	1	149248276	FAM63A;PRUNE;FAM63A	S_Shore	0.015464	0.0145986	-0.000838758	0.0537367	0.0156044	0.0143319	-0.00117649	0.00699846
cg02140579	2	10870185	PDIA6	Island	0.00896158	0.0095038	0.000457582	0.0537367	0.00941151	0.00890831	-0.000478761	0.0449016
cg09166345	13	112536453	ATP11A;ATP11A	S_Shore	0.967131	0.968707	0.00117297	0.0537371	0.967694	0.96883	0.000706436	0.240936
cg14058100	1	37928765	C1orf109;C1orf109	Island	0.0378457	0.0368782	-0.00122445	0.0537372	0.0395881	0.0380967	-0.0014059	0.0259536
cg03820608	16	2820432	ZG16B	NA	0.396441	0.388983	-0.00606347	0.0537381	0.401328	0.391178	-0.00968802	0.00300147
cg03760387	3	26726070	LRRC3B	NA	0.941	0.944777	0.00335002	0.0537387	0.942326	0.945239	0.00272049	0.129644
cg02551797	9	137766166	KCNT1	N_Shore	0.956418	0.955729	-0.00162908	0.0537413	0.954372	0.954553	-0.000634153	0.46012
cg14050247	9	136802709	COL5A1	S_Shelf	0.362312	0.369518	0.010895	0.0537415	0.392492	0.386391	0.000719459	0.897157
cg05488770	11	24566476	LUZP2	NA	0.842397	0.841505	-0.00754285	0.0537417	0.809358	0.811796	-0.00475094	0.293735
cg13373360	7	157050564	PTPRN2;PTPRN2;PTPRN2	N_Shelf	0.984028	0.983529	-0.00061287	0.0537424	0.983306	0.983378	-0.000134861	0.666526
ch.11.942842R	8	327367	NA	NA	0.558583	0.53368	-0.0388727	0.053743	NA	NA	NA	NA
cg11909865	3	48109450	NA	S_Shelf	0.954221	0.950119	-0.00322383	0.0537436	0.951705	0.951119	0.000544956	0.733561
cg11932548	11	19691508	NAV2;NAV2;NAV2;LOC100126784;NAV2;NAV2	Island	0.0260824	0.0246793	-0.00139404	0.0537473	0.0268331	0.0255299	-0.000881271	0.18036
cg09053247	13	75013527	NA	S_Shelf	0.70146	0.686747	-0.0117566	0.0537478	0.744603	0.717278	-0.0241605	3.46796e-05
cg00178897	12	29193782	NA	Island	0.0164895	0.0146947	-0.0017976	0.0537491	0.0170216	0.014785	-0.00234034	0.0124565
cg14380094	16	78249855	NA	NA	0.676906	0.672673	-0.00973286	0.0537521	0.64448	0.638667	-0.0131636	0.0120559
cg06186820	11	118682640	CBL	N_Shelf	0.946189	0.949659	0.00209536	0.0537526	0.943374	0.945389	0.000103561	0.933724
cg01556091	1	176329690	LOC100302401;RASAL2;RASAL2	Island	0.00480734	0.0045875	-0.000207219	0.0537536	0.0049061	0.00475488	-0.000114911	0.285104
cg03727333	12	34644096	NA	NA	0.748786	0.761712	0.0106381	0.0537537	0.751818	0.761704	0.00765304	0.157521
cg22009464	15	56851453	FAM63B;FAM63B	S_Shore	0.0151818	0.0148929	-0.000613861	0.0537586	0.015684	0.01552	-0.00021116	0.551421
cg25137700	2	160277924	44627	Island	0.00623578	0.0059348	-0.000331935	0.0537609	0.00736874	0.00685535	-0.000431089	0.0371963
cg19184878	6	28619769	NA	NA	0.0378233	0.0392391	0.00274572	0.0537622	0.0487097	0.048594	0.00150726	0.351126
cg15077376	7	4760473	FOXK1	N_Shore	0.851833	0.855802	0.00289843	0.053767	0.848893	0.851147	0.000621612	0.69225
cg01670677	10	123458367	NA	NA	0.957548	0.952849	-0.00333006	0.0537678	0.954487	0.954034	0.000616951	0.707005
cg10327276	6	11340756	NEDD9;NEDD9;NEDD9;NEDD9;NEDD9	NA	0.00422028	0.004024	-0.000194325	0.0537705	0.00466701	0.00418597	-0.000377568	0.00119667
cg25693099	15	56850553	FAM63B;FAM63B	N_Shore	0.00424966	0.00375973	-0.000352482	0.0537714	0.00437151	0.00385806	-0.000333361	0.238768
cg06906032	12	51559716	NA	Island	0.00743638	0.0068422	-0.00049275	0.0537731	0.00798979	0.00718257	-0.000588453	0.169086
cg12217400	10	109939	NA	Island	0.0654157	0.0623095	-0.00300141	0.0537741	0.0667152	0.0634273	-0.00347387	0.0307778
cg14562086	17	24306190	SEZ6;SEZ6	S_Shelf	0.9254	0.921903	-0.00418293	0.0537744	0.916754	0.913426	-0.00430508	0.0477032
cg02818265	10	97460776	ENTPD1	NA	0.958188	0.962266	0.00320479	0.0537752	0.957799	0.960401	0.00101992	0.489153
cg04949429	11	66376594	PC;PC;PC	N_Shelf	0.960985	0.960334	-0.00136924	0.0537773	0.960454	0.96043	-0.000550415	0.442769
cg27171890	2	71210597	MPHOSPH10;MCEE	N_Shore	0.0185893	0.0180047	-0.000657033	0.0537773	0.0194308	0.0189786	-0.000111541	0.784032
cg14305239	5	114221757	NA	NA	0.145286	0.13646	-0.00706732	0.0537775	0.163347	0.144314	-0.014178	0.000219066
cg00516597	11	44883503	TSPAN18;TSPAN18	NA	0.893387	0.89098	-0.00393718	0.0537805	0.882704	0.884817	-0.000640465	0.755771
cg17426063	17	73416638	NA	NA	0.947938	0.946876	-0.0026028	0.0537889	0.942122	0.941566	-0.00237582	0.0874032
cg23384340	2	203901623	ABI2	Island	0.00893195	0.00846643	-0.00040237	0.0537889	0.00911317	0.00850944	-0.000406448	0.0506687
cg03531951	3	151904389	FAM194A;FAM194A	Island	0.01118	0.0119849	0.000479414	0.0537924	0.0116492	0.0117176	-0.000168935	0.505388
cg22197787	2	151822945	RBM43	N_Shelf	0.958608	0.956111	-0.00245997	0.0537928	0.954477	0.954182	-0.000468132	0.722806
cg19324204	6	132170658	ENPP1	Island	0.031916	0.0327956	0.0014589	0.0537936	0.0319188	0.0325042	0.00198629	0.00800964
cg18077307	6	42514063	TRERF1	NA	0.914404	0.916428	0.00264597	0.0537944	0.914174	0.914255	0.00223551	0.147471
cg08205263	17	70520104	ICT1	N_Shore	0.185251	0.194545	0.00949415	0.053798	0.171464	0.186773	0.0147574	0.00170188
cg07301180	17	37941445	NAGLU	N_Shore	0.00610932	0.00576734	-0.000298405	0.0537993	0.00635674	0.00585499	-0.000277962	0.0974369
cg10420756	14	76807374	NGB;NGB	Island	0.19404	0.200499	0.00474876	0.0538025	0.187899	0.200374	0.009619	7.58643e-05
cg19166799	12	97751246	ANKS1B;ANKS1B;ANKS1B	NA	0.858457	0.8583	-0.00657587	0.0538035	0.828676	0.826393	-0.0102776	0.00831063
cg08411886	3	25444864	RARB;RARB;RARB;RARB	NA	0.0182421	0.0167091	-0.00131586	0.0538036	0.0211721	0.0182381	-0.00240847	0.000622436
cg24182521	1	67207252	MIER1;MIER1;MIER1;MIER1;MIER1;MIER1;MIER1;MIER1;MIER1;MIER1	NA	0.945719	0.941147	-0.00371934	0.0538065	0.942922	0.94218	0.000282415	0.886841
cg26843074	6	33439336	NA	NA	0.91596	0.910682	-0.00444799	0.0538071	0.911516	0.910794	0.000935405	0.687585
cg13852784	11	19323751	NA	Island	0.0182504	0.0171024	-0.00110508	0.0538084	0.0203572	0.0188386	-0.00147512	0.0639555
cg27170298	2	170392268	UBR3	Island	0.0371422	0.0363669	-0.00104335	0.0538085	0.0368615	0.0363385	-0.000111309	0.84481
cg05051328	1	15353431	TMEM51;TMEM51;TMEM51;TMEM51	Island	0.0127245	0.0122145	-0.000626733	0.0538093	0.0121144	0.011981	-0.000257095	0.377628
cg22800191	18	3002413	LPIN2	N_Shore	0.0153791	0.0144035	-0.000768556	0.0538095	0.0159966	0.0147477	-0.000656605	0.0845459
cg02371935	17	78626832	NA	S_Shore	0.924714	0.920126	-0.00693416	0.0538111	0.914301	0.910854	-0.00697359	0.0577096
cg01727513	12	43745352	RACGAP1P	NA	0.961671	0.964004	0.0013675	0.0538113	0.963424	0.964504	0.000680744	0.357095
cg07756635	8	102033901	YWHAZ;YWHAZ;YWHAZ;YWHAZ;YWHAZ	Island	0.0102476	0.00985021	-0.00054511	0.0538123	0.0108949	0.0100675	-0.000861199	0.00249784
cg27063255	8	29852256	NA	NA	0.86383	0.863145	-0.00439956	0.0538166	0.857381	0.854166	-0.00646773	0.00616733
cg06426436	1	26631411	DHDDS;DHDDS;DHDDS;DHDDS	Island	0.0194669	0.0199818	0.000651316	0.053818	0.0196535	0.0196006	0.000206652	0.552529
cg17398227	10	97136540	SORBS1;SORBS1;SORBS1;SORBS1;SORBS1;SORBS1;SORBS1	NA	0.943337	0.947648	0.00245865	0.0538188	0.944041	0.946712	0.000626178	0.62399
cg20263156	4	89663932	PIGY;PIGY;PIGY;PIGY	Island	0.0207593	0.0219286	0.000785226	0.0538199	0.0219527	0.0218038	-0.000994605	0.0234577
cg04569888	7	492469	NA	NA	0.804519	0.811625	0.00405234	0.0538206	0.799874	0.805566	0.00337019	0.124574
cg09167414	1	153513820	HCN3	Island	0.00632234	0.00578135	-0.00044417	0.0538228	0.00682348	0.00586369	-0.000792776	0.044217
cg09807565	10	13129778	NA	NA	0.913282	0.916005	0.00373624	0.0538233	0.913406	0.916578	0.00386872	0.0346937
cg00384553	6	35335386	ZNF76	Island	0.0549769	0.0568081	0.00189723	0.0538236	0.0571165	0.0550279	-0.00165983	0.0921966
cg14244648	5	141011309	FCHSD1	Island	0.00973059	0.0101873	0.00033921	0.0538245	0.0100617	0.00969675	-0.000345224	0.0523504
cg22991320	22	42140756	MPPED1	S_Shelf	0.93476	0.936959	0.0025288	0.053827	0.936376	0.939467	0.00329619	0.0106086
cg15821605	6	28519250	ZSCAN23;ZSCAN23	NA	0.00786553	0.00757402	-0.000358008	0.0538291	0.0088645	0.00841099	-0.000245042	0.246465
cg18556676	15	64368072	NA	NA	0.820461	0.812667	-0.0109525	0.053834	0.781034	0.789353	0.00286164	0.60482
cg06891006	6	151727180	ZBTB2	NA	0.942473	0.937104	-0.00405295	0.0538343	0.939293	0.938243	-0.000281528	0.895448
cg17015704	10	35504564	CREM;CREM;CREM;CREM;CREM;CREM;CREM;CREM;CREM;CREM;CREM;CREM;CREM;CREM	NA	0.958328	0.953637	-0.00340708	0.0538346	0.955958	0.955101	0.000444216	0.78512
cg18856388	4	137237742	NA	NA	0.785878	0.777659	-0.0101338	0.0538347	0.768853	0.76977	0.00333992	0.572575
cg04684864	3	133159359	CPNE4	NA	0.902686	0.902523	-0.00511947	0.0538384	0.883108	0.884792	-0.00408286	0.160481
cg21896800	19	54811227	PRR12	Island	0.974262	0.976485	0.00113446	0.0538403	0.974266	0.976255	0.00100057	0.16701
cg13101072	7	149051557	KRBA1	S_Shelf	0.925583	0.929374	0.0029673	0.053842	0.927235	0.928803	0.00126524	0.387843
cg01565824	6	32911433	TAP2;TAP2	N_Shelf	0.957255	0.960168	0.00250118	0.0538464	0.957482	0.960113	0.00200996	0.141615
cg10165198	8	61728501	NA	S_Shore	0.0177839	0.0171418	-0.000698378	0.0538468	0.0192152	0.0180437	-0.00066712	0.111717
cg09415955	6	1456821	NA	N_Shelf	0.955824	0.953658	-0.00223627	0.05385	0.952152	0.952926	0.000858927	0.455503
cg18813158	14	52690143	DDHD1;DDHD1;DDHD1	S_Shore	0.269951	0.266568	-0.00435343	0.0538509	0.255242	0.260025	0.0030299	0.196103
cg02843535	7	23009076	FAM126A	NA	0.967366	0.963179	-0.00281932	0.053853	0.964147	0.963865	0.000796852	0.581238
cg03170881	8	27751614	PBK	S_Shore	0.106373	0.113347	0.00506522	0.0538532	0.100175	0.104846	0.00259217	0.31824
cg21378715	16	87094249	ZFPM1	N_Shelf	0.358645	0.365585	0.00998877	0.0538534	0.382407	0.381359	0.00435853	0.392815
cg10960675	14	102868774	EIF5	N_Shore	0.924486	0.921555	-0.00403297	0.0538556	0.917152	0.916059	-0.00284394	0.230123
cg26618041	16	14490988	PARN;PARN	NA	0.927565	0.923199	-0.00408652	0.053856	0.922741	0.923167	0.00102985	0.664109
cg06730132	10	72490023	NA	NA	0.883735	0.881968	-0.00701834	0.0538566	0.882947	0.885452	-0.00318241	0.382487
cg14034270	11	123262363	TMEM225	NA	0.950522	0.945774	-0.00428529	0.0538601	0.944432	0.945901	0.00179955	0.345432
cg14777702	17	77555575	ASPSCR1	S_Shore	0.882721	0.88151	-0.00423433	0.0538604	0.868113	0.865452	-0.00512515	0.0360097
cg09967877	1	55780758	NA	NA	0.847344	0.845706	-0.00553062	0.0538605	0.843549	0.841129	-0.00741688	0.00960981
cg18653534	16	65754897	HSF4;HSF4;HSF4;HSF4;FBXL8	Island	0.0167285	0.0178888	0.00115788	0.053861	0.0182419	0.0175797	-0.000748281	0.229781
cg21493951	12	130183938	GPR133	NA	0.864002	0.868389	0.00288291	0.0538618	0.863523	0.866381	0.0017281	0.268838
cg01581050	8	97241656	GDF6	N_Shore	0.0074345	0.00678734	-0.000466782	0.0538645	0.00887972	0.0077141	-0.000816724	0.0844333
cg03957898	5	138495492	SIL1;SIL1	NA	0.824819	0.83392	0.00751581	0.0538645	0.816776	0.828705	0.00963895	0.0318594
cg04230438	3	48998664	NA	N_Shelf	0.955396	0.955574	-0.00151202	0.0538674	0.951637	0.951981	-0.00123355	0.142092
cg17182302	16	87660907	NA	NA	0.613802	0.610508	-0.00743408	0.0538688	0.604434	0.603902	-0.00462508	0.207569
cg06659904	6	108599389	NR2E1	S_Shore	0.482049	0.488603	0.0111742	0.0538691	0.525484	0.525852	0.00543386	0.338538
cg07738938	20	5980782	LRRN4	Island	0.0187088	0.0191465	0.000556292	0.0538695	0.0194061	0.0189855	-0.000368445	0.209392
cg09222749	6	43035261	GNMT	N_Shore	0.975212	0.97445	-0.000995155	0.0538697	0.974426	0.974447	-0.000247109	0.659141
cg05049448	11	2117987	INS-IGF2;IGF2AS;IGF2;IGF2;IGF2AS;IGF2	Island	0.0557459	0.0526986	-0.00287282	0.0538715	0.053876	0.0533041	-0.00125416	0.375029
cg06757662	19	53819318	SPHK2	Island	0.0033841	0.00310213	-0.000246858	0.0538777	0.00365446	0.00309942	-0.000459647	0.10929
cg15902957	14	33342864	NPAS3;NPAS3;NPAS3;NPAS3	S_Shelf	0.94279	0.942716	-0.00217322	0.0538784	0.938823	0.939115	-0.00182151	0.131487
cg00437166	1	24518672	GRHL3	N_Shelf	0.00743165	0.0067001	-0.000521099	0.0538791	0.00772705	0.00679238	-0.000669039	0.0579675
cg01997759	8	76059391	CRISPLD1	Island	0.00636327	0.0060354	-0.000315736	0.0538802	0.00618945	0.00612337	5.16496e-05	0.728471
cg23362667	7	314033	FAM20C	Island	0.962909	0.964855	0.00114738	0.0538817	0.962945	0.96369	0.00053299	0.395721
cg08217716	3	8786437	OXTR	S_Shore	0.168358	0.175888	0.00772231	0.0538824	0.170078	0.177181	0.00720681	0.0798163
cg18026142	1	29086262	EPB41;EPB41;EPB41;EPB41;EPB41;EPB41;EPB41;EPB41;EPB41;EPB41	Island	0.00419908	0.00377436	-0.000317071	0.0538873	0.00462432	0.0038338	-0.000675077	0.0574795
cg16022595	16	3433424	ZNF597;ZNF597;NAT15	Island	0.408116	0.400561	-0.00795191	0.053888	0.40627	0.397685	-0.00888759	0.0283345
cg24393844	4	52599327	SGCB	Island	0.00975034	0.0103704	0.000427104	0.0538932	0.0104505	0.0102005	-0.000314215	0.157949
cg16460383	5	118718906	TNFAIP8;TNFAIP8	N_Shore	0.799226	0.798624	-0.00856818	0.0538944	0.766487	0.77207	-0.0019868	0.669929
cg11499681	5	6767192	POLS	Island	0.00867745	0.00858372	-0.000386439	0.0538978	0.00891497	0.00848173	-0.000544188	0.00693883
cg02430102	20	60229253	HRH3	Island	0.0903793	0.0874679	-0.00296166	0.0539	0.0875967	0.0862835	-0.00195452	0.162851
cg19350728	6	52968041	GSTA4;GSTA4	S_Shore	0.0143309	0.0135703	-0.000827313	0.0539021	0.0146067	0.013786	-0.000705963	0.050646
cg26954951	2	3804506	NA	NA	0.820592	0.819659	-0.00687788	0.0539041	0.795432	0.797457	-0.00344927	0.379599
cg24848890	14	61653715	FLJ43390	Island	0.00559582	0.00499072	-0.00039695	0.0539064	0.00620166	0.00528004	-0.000664748	0.0801182
cg16105558	8	1991457	MYOM2	Island	0.921665	0.926812	0.00354994	0.053907	0.92141	0.9274	0.00467993	0.00835558
cg18219712	6	33053295	BRD2;BRD2	NA	0.964388	0.962416	-0.00176845	0.0539081	0.961734	0.961883	0.000275971	0.770829
cg09935792	4	1191492	LOC100130872;LOC100130872-SPON2	N_Shore	0.983961	0.985056	0.000750272	0.0539106	0.983213	0.984759	0.00105135	0.0146752
cg14745270	19	13737570	MRI1;MRI1	S_Shore	0.638517	0.636729	-0.00860422	0.0539109	0.61054	0.610576	-0.00887971	0.0569545
cg09466831	6	1551393	NA	Island	0.145738	0.147269	0.00752344	0.0539121	0.17327	0.170262	0.00328151	0.412487
cg18485877	21	44902159	KRTAP12-3;C21orf29	NA	0.761715	0.752946	-0.00926897	0.0539127	0.775955	0.762715	-0.011701	0.0128966
cg08005165	12	119633049	UNC119B	Island	0.0433788	0.0456521	0.00150526	0.0539165	0.0454969	0.0449255	-0.000253661	0.754865
cg00026938	22	35021060	MYH9	NA	0.952366	0.955524	0.00181927	0.0539165	0.951797	0.952934	-7.09274e-05	0.940227
cg02705835	10	120928381	PRDX3;PRDX3	Island	0.0267183	0.0275007	0.000934901	0.0539174	0.0279634	0.0275886	-0.000211916	0.680296
cg21762107	6	141925130	NA	NA	0.306306	0.315266	0.0143108	0.05392	0.34851	0.345262	0.00494057	0.510137
cg26623837	2	219749596	C2orf24	Island	0.00900899	0.00861081	-0.000369732	0.0539207	0.00895117	0.00871186	-0.000107364	0.582975
cg25949338	16	88161532	NA	S_Shore	0.97805	0.977193	-0.000942573	0.0539209	0.977287	0.977711	0.00044088	0.377082
cg20978694	4	54787313	NA	N_Shore	0.0518605	0.0494715	-0.00186239	0.053921	0.0549333	0.0533328	-0.000780213	0.420314
cg06298629	3	162421886	NMD3;NMD3	Island	0.00372244	0.00354048	-0.000193657	0.0539259	0.00397993	0.00363043	-0.000305059	0.00654935
cg13723983	17	42274280	NA	NA	0.0176274	0.0167777	-0.000774614	0.0539261	0.0190875	0.0184035	-0.000341002	0.408037
cg27659049	4	110700277	CCDC109B	Island	0.0192347	0.0181306	-0.000880122	0.0539267	0.0220274	0.0198354	-0.00124612	0.015505
ch.1.3307476R	17	1903904	HIC1	Island	0.0222629	0.0231914	0.000710571	0.0539287	0.0222921	0.0224905	-0.000180794	0.612608
cg02400449	2	150412879	NA	NA	0.964948	0.966513	0.00108882	0.0539346	0.965192	0.965677	0.000151154	0.798339
cg16322276	22	37519831	DNAL4	Island	0.00515536	0.00467292	-0.000373261	0.053939	0.00572251	0.00487464	-0.000605855	0.080261
cg21643045	17	73653958	C17orf99	NA	0.933484	0.935416	0.00239122	0.0539402	0.933089	0.933541	0.000244727	0.841189
cg17969902	10	134051920	NA	NA	0.282988	0.275906	-0.0052159	0.0539409	0.278607	0.273194	-0.00510058	0.0389777
cg26089877	18	65287956	DOK6	Island	0.947124	0.948806	0.00178774	0.0539429	0.94685	0.948751	0.00232555	0.00547292
cg20320141	19	7050630	NA	Island	0.0106794	0.00979447	-0.00105953	0.0539433	0.0112837	0.0100349	-0.00111238	0.00286165
cg03359183	1	229829287	TSNAX-DISC1;DISC1;DISC1;DISC1;DISC1;TSNAX-DISC1;DISC1;DISC1;DISC1;TSNAX-DISC1;DISC1;TSNAX-DISC1;DISC1;DISC1;DISC1;DISC1;DISC1;TSNAX-DISC1;DISC1;DISC1;DISC1;DISC1;DISC1;TSNAX-DISC1;TSNAX-DISC1;DISC1;DISC1;DISC1;DISC1;TSNAX-DISC1;DISC1	Island	0.0202906	0.0194064	-0.00112979	0.0539451	0.0218215	0.0200603	-0.00200755	0.00717382
cg18666930	17	44010393	HOXB4	Island	0.0209567	0.0220674	0.000921245	0.0539474	0.0220169	0.0222358	5.0518e-05	0.91669
cg18872778	3	37010349	MLH1;MLH1;EPM2AIP1;MLH1;MLH1;MLH1;MLH1;MLH1	Island	0.0100913	0.00918409	-0.00069876	0.0539496	0.0113768	0.0101759	-0.000700378	0.204462
cg15888301	1	170685892	C1orf105	NA	0.190582	0.19422	0.00932616	0.0539499	0.215691	0.210355	0.00158762	0.735227
cg11600511	9	138420120	SDCCAG3;SDCCAG3;SDCCAG3	N_Shore	0.799351	0.79843	-0.00946235	0.0539557	0.76097	0.764935	-0.00601482	0.240772
cg19157034	8	143567844	BAI1	NA	0.936383	0.935136	-0.00297191	0.0539585	0.938252	0.938108	-0.00185799	0.196503
cg14121234	8	25337526	GNRH1;GNRH1;GNRH1	NA	0.958911	0.953689	-0.00380721	0.0539606	0.954656	0.954157	0.000367309	0.847736
cg21558509	10	134588499	NA	Island	0.960937	0.962494	0.00152179	0.0539623	0.961079	0.96176	0.000251463	0.74725
cg23030090	16	73286966	MLKL;MLKL	NA	0.863813	0.861899	-0.00396238	0.0539689	0.861993	0.863459	9.41179e-05	0.964675
cg25517151	6	2885956	NA	NA	0.910279	0.914608	0.00338745	0.0539691	0.913303	0.915698	0.00216311	0.221625
cg10211744	7	134832433	CNOT4;CNOT4	NA	0.943836	0.940151	-0.00287237	0.0539692	0.940931	0.941266	0.00119881	0.435877
cg04462709	3	49211804	CCDC36;CCDC36	Island	0.475173	0.468804	-0.0101831	0.053971	0.467024	0.46582	-0.00648815	0.215244
cg16484162	2	242337978	D2HGDH	NA	0.912484	0.915364	0.00202896	0.0539754	0.911071	0.911785	-0.00025622	0.812439
cg15645728	7	142752863	CLCN1	Island	0.0106899	0.0114763	0.000531485	0.0539792	0.0111328	0.0111079	-6.04893e-05	0.816612
cg13878641	4	55957202	TMEM165	Island	0.00524585	0.0047471	-0.000412446	0.0539797	0.00571383	0.00508714	-0.000530958	0.152002
cg27638458	17	30919065	NA	Island	0.00521954	0.00501113	-0.000239826	0.0539835	0.00536786	0.00515015	-0.000150231	0.266201
cg05221326	15	87715612	NA	Island	0.0298756	0.0290044	-0.00116773	0.0539844	0.0302144	0.0293833	-0.00108976	0.0451722
cg20033082	2	27446801	EIF2B4;EIF2B4;SNX17;EIF2B4;EIF2B4;EIF2B4	Island	0.00894388	0.00826529	-0.000486317	0.0539859	0.00941701	0.00861641	-0.000540177	0.255791
cg15419911	12	15265780	RERG	Island	0.00670127	0.00634585	-0.000295166	0.0539874	0.00680805	0.00626419	-0.000397989	0.0123713
cg05417803	17	22645071	WSB1;WSB1	N_Shore	0.00753579	0.00728713	-0.000385976	0.0539888	0.00768013	0.00729254	-0.000446499	0.0216979
cg21595053	11	27449333	LGR4	N_Shore	0.0166488	0.01557	-0.00135694	0.0539914	0.020085	0.0197396	-0.000106322	0.900692
cg04344749	4	173398328	GALNTL6	NA	0.0212451	0.0237748	0.00138341	0.0539948	0.0232201	0.0246029	4.05739e-05	0.956886
cg14353373	1	64012776	ROR1;ROR1	Island	0.00477922	0.00419864	-0.000380972	0.0539951	0.00502758	0.00428183	-0.000522486	0.152292
cg00830626	5	141911472	NA	NA	0.126123	0.128756	0.00397209	0.0539961	0.139465	0.13953	0.000512391	0.826666
ch.6.83452513F	19	8314337	KANK3	Island	0.0123118	0.0117707	-0.000539459	0.053998	0.0131673	0.0125209	-0.000505725	0.10978
cg15511114	5	156502355	MED7;MED7;MED7	Island	0.00881634	0.0095529	0.000438742	0.053999	0.00942023	0.00935651	-0.000246738	0.262998
cg17468185	14	23633275	PCK2;PCK2	Island	0.019239	0.0185376	-0.000854508	0.0540012	0.0203905	0.019704	-0.00049093	0.337106
cg00445566	11	15919508	NA	Island	0.30039	0.289245	-0.00904176	0.0540014	0.341068	0.3215	-0.0159104	0.000671789
cg23682634	1	233391663	RBM34;RBM34;RBM34	S_Shore	0.0383904	0.0357808	-0.00243428	0.0540014	0.0337993	0.0314062	-0.0019753	0.0529447
cg00324719	20	3131042	DDRGK1	N_Shore	0.74699	0.74362	-0.00905909	0.0540025	0.722801	0.729239	-0.000463533	0.923892
cg22797114	22	18485424	RANBP1;TRMT2A;TRMT2A	Island	0.00738873	0.00707474	-0.0003693	0.0540058	0.00788214	0.00728184	-0.000540912	0.00750187
cg22958480	1	229624540	EGLN1;EGLN1	Island	0.00303763	0.00267722	-0.000246238	0.0540102	0.00328724	0.00279532	-0.000321738	0.248934
cg17441724	11	63842596	PRDX5;PRDX5;TRMT112;PRDX5	Island	0.117257	0.118399	0.00345381	0.0540144	0.125314	0.118658	-0.00421342	0.0231237
cg01999708	1	26823189	NA	S_Shelf	0.91701	0.911708	-0.00422392	0.0540152	0.913162	0.912143	-0.000358417	0.881424
cg21616542	12	1844429	CACNA2D4	Island	0.388084	0.397686	0.0100329	0.0540165	0.384435	0.391901	0.0078637	0.122165
cg09253179	2	241770879	PPP1R7	NA	0.988446	0.989376	0.000513387	0.0540184	0.988113	0.98923	0.000681431	0.0871852
cg11371748	4	100345022	ADH6;ADH6	NA	0.943898	0.939665	-0.00332677	0.0540234	0.942034	0.940647	-0.000447986	0.802619
cg16734281	7	26308091	SNX10	NA	0.959046	0.954912	-0.00340152	0.0540253	0.956006	0.955664	0.000289965	0.868481
cg23100841	15	72027142	LOXL1	NA	0.929726	0.926238	-0.00284771	0.0540254	0.926771	0.927391	0.00136382	0.363591
cg13969496	14	90691308	C14orf159;C14orf159;C14orf159;C14orf159;C14orf159	NA	0.0556248	0.0522617	-0.00446603	0.0540262	0.0486622	0.0451171	-0.00401971	0.0780728
cg12596243	4	103398076	SLC39A8	NA	0.659356	0.666347	0.00747172	0.0540282	0.661944	0.673397	0.0119305	0.00189216
cg21449170	1	172153724	SERPINC1	NA	0.889234	0.883689	-0.00506509	0.05403	0.879689	0.880328	0.00171721	0.49875
cg14147184	5	9601098	SNORD123	S_Shore	0.57386	0.60514	0.0313338	0.054033	0.542026	0.575021	0.0333697	0.0339585
cg17236617	2	1216729	SNTG2	NA	0.946253	0.948298	0.00168998	0.0540341	0.948027	0.947508	-0.000663728	0.439309
cg17522601	17	77453118	NPB	Island	0.381999	0.378918	-0.00536772	0.0540346	0.389921	0.393231	-0.000276536	0.923176
cg22530977	1	70652512	CTH;CTH	S_Shelf	0.953229	0.950413	-0.00232296	0.0540408	0.951785	0.950944	-0.000303713	0.807455
cg20641095	19	42875200	ZNF781	S_Shore	0.0278126	0.0273319	-0.000872265	0.0540415	0.0281933	0.0282481	-0.000224613	0.587518
cg18793005	8	49451826	NA	N_Shelf	0.965859	0.964287	-0.00178418	0.054042	0.963491	0.964557	0.0011092	0.22502
cg24062571	11	65424650	FOSL1	Island	0.0407564	0.0417752	0.00155393	0.054045	0.0425398	0.0412938	-0.00103166	0.211387
cg16152424	14	104683798	JAG2;JAG2	N_Shore	0.95468	0.957994	0.00236788	0.0540464	0.954898	0.958104	0.00219829	0.0818486
cg01965874	3	142252703	SPSB4	Island	0.00448697	0.00393784	-0.000341845	0.0540481	0.00477685	0.0041627	-0.000323814	0.303912
cg16119835	3	46125000	NA	NA	0.958867	0.954961	-0.00295418	0.0540498	0.955473	0.955775	0.00100641	0.541438
cg01246982	3	128793846	NA	S_Shore	0.636992	0.647705	0.0106069	0.0540503	0.648408	0.661517	0.0144862	0.00925235
cg03949978	7	1844481	MAD1L1;MAD1L1;MAD1L1	N_Shelf	0.905159	0.903343	-0.00359573	0.0540517	0.90678	0.9042	-0.00302023	0.0989478
cg17330295	7	154867015	NA	Island	0.0346699	0.0332904	-0.0012989	0.0540522	0.0353946	0.0344871	-0.000124252	0.85297
cg27141176	16	1332742	BAIAP3	Island	0.0263332	0.0240417	-0.0016652	0.054053	0.0285618	0.0255131	-0.00250286	0.00531112
cg05865451	12	4095176	NA	NA	0.615802	0.611933	-0.00558019	0.054057	0.604828	0.607921	0.00245631	0.400181
cg08857310	11	73035044	PLEKHB1;PLEKHB1;PLEKHB1;PLEKHB1;PLEKHB1;PLEKHB1	NA	0.692536	0.705387	0.00825693	0.0540593	0.679675	0.691288	0.00590876	0.195103
cg05330121	19	60266531	RDH13;RDH13;RDH13;RDH13	Island	0.0312501	0.0301772	-0.00143507	0.0540611	0.0390617	0.0377079	-0.000905167	0.349448
cg11692307	11	6904159	ZNF215	Island	0.0261576	0.0275051	0.00140005	0.0540631	0.0288177	0.0293393	0.0011591	0.113365
cg05985448	20	34004427	NA	N_Shore	0.0505717	0.0567871	0.00457384	0.0540638	0.0507725	0.0551951	0.00303523	0.200605
cg08710739	7	77007559	PTPN12;PTPN12;PTPN12	S_Shelf	0.75673	0.757999	0.00363881	0.0540639	0.75165	0.752923	0.00468536	0.0117843
cg08269653	12	52169312	MAP3K12	N_Shelf	0.888258	0.88075	-0.00595232	0.0540646	0.88325	0.879775	-0.00118581	0.691688
cg00834400	2	127889952	NA	Island	0.0294444	0.0276465	-0.00168441	0.0540707	0.0297467	0.0298322	0.000388262	0.640115
cg27229407	6	15768563	DTNBP1;DTNBP1;DTNBP1	N_Shore	0.97645	0.97435	-0.0016465	0.0540709	0.974669	0.974248	-0.000145931	0.872595
cg21594567	16	11277116	PRM2	N_Shore	0.96747	0.964961	-0.0019111	0.0540718	0.965551	0.965075	-9.5498e-06	0.992221
cg05786314	21	44389992	C21orf33;C21orf33	NA	0.839355	0.833643	-0.00621393	0.0540734	0.829835	0.830825	-0.000336236	0.917902
cg18548413	19	243210	PPAP2C;PPAP2C;PPAP2C	Island	0.787035	0.794176	0.0064697	0.0540743	0.789878	0.795123	0.00400774	0.23305
cg23098018	22	44663124	NA	N_Shore	0.925004	0.927466	0.00202945	0.0540751	0.926584	0.927387	0.000546468	0.588725
cg17677112	12	131724718	POLE	NA	0.991833	0.992637	0.000436132	0.0540751	0.991467	0.992435	0.000569197	0.0801053
cg00221794	17	19378845	SLC47A1	S_Shore	0.46017	0.453549	-0.00764151	0.0540769	0.437443	0.433667	-0.00478641	0.225102
cg09481304	22	34147371	MCM5	N_Shelf	0.936485	0.941942	0.00247605	0.0540784	0.938885	0.94045	-0.00122381	0.393154
cg04990571	5	179434294	NA	S_Shelf	0.924364	0.922237	-0.00390753	0.0540787	0.910663	0.915551	0.00225075	0.316127
cg21409722	4	6357236	NA	S_Shelf	0.938795	0.945204	0.00561919	0.0540851	0.940033	0.936272	-0.00348143	0.434068
cg00220113	2	200043803	FLJ32063	Island	0.0188966	0.0201837	0.000861685	0.0540863	0.0203878	0.0207048	4.64585e-05	0.913456
cg04921619	10	98459525	PIK3AP1	NA	0.963108	0.965248	0.00154528	0.0540866	0.962193	0.9648	0.00183667	0.0251973
cg13443976	4	180274234	NA	NA	0.883753	0.880469	-0.00429708	0.0540875	0.874566	0.871496	-0.00361873	0.166435
cg08468995	10	79932270	NA	NA	0.961808	0.958133	-0.00271205	0.0540897	0.959415	0.958956	0.000212792	0.876049
cg20365403	12	131428378	NA	N_Shelf	0.437592	0.445475	0.00871042	0.0540934	0.444161	0.451682	0.0107589	0.0153096
cg03682560	6	50927013	NA	S_Shore	0.114363	0.117545	0.00505922	0.0540937	0.133046	0.130962	0.000940752	0.767517
cg02811931	12	105165138	CKAP4	Island	0.0170494	0.0178341	0.000905357	0.0540942	0.0176893	0.0183386	0.000849059	0.0827186
cg18065874	15	74391042	ETFA;ETFA	Island	0.00288085	0.00247867	-0.000256963	0.0540946	0.00318508	0.00264307	-0.000366597	0.195188
cg27654529	6	10693669	GCNT2;GCNT2;GCNT2	NA	0.871157	0.868442	-0.00485257	0.054095	0.86786	0.862868	-0.00796806	0.00147171
cg00878630	8	37363441	NA	NA	0.953901	0.956283	0.00229188	0.0540956	0.951733	0.954581	0.002902	0.0240165
cg10029031	14	104949359	NA	S_Shore	0.702429	0.712	0.00555225	0.054098	0.694007	0.701432	0.0044045	0.141466
cg08115172	1	16923979	NA	N_Shore	0.915843	0.919923	0.00271367	0.0540987	0.914606	0.918087	0.00130482	0.371268
cg03438943	9	76833191	C9orf41	Island	0.0207319	0.0202825	-0.000702052	0.0541008	0.0204028	0.0200175	-0.000331458	0.362136
cg08198540	8	55533132	SOX17;SOX17	Island	0.0297595	0.0310786	0.00141371	0.0541021	0.031462	0.0309406	0.000146712	0.828997
cg26988423	11	65162060	SIPA1	N_Shelf	0.0119488	0.0110071	-0.000688526	0.0541024	0.0125122	0.0112032	-0.00103322	0.040893
cg17995050	1	4670795	AJAP1;AJAP1	N_Shore	0.121771	0.113843	-0.00578561	0.0541028	0.149744	0.134283	-0.0135783	0.000117474
cg15971980	20	36152444	RPRD1B	NA	0.975304	0.974185	-0.00117233	0.0541033	0.973782	0.974176	0.000444192	0.42969
cg03820725	15	59167709	RORA	NA	0.955311	0.956703	0.00134289	0.0541073	0.956253	0.955733	-0.00102575	0.157602
cg27558693	2	116191085	DPP10;DPP10	NA	0.924773	0.921345	-0.00363637	0.0541105	0.919084	0.92076	0.00144973	0.42801
cg06009620	15	89300630	RCCD1;RCCD1	N_Shore	0.341046	0.351584	0.00736613	0.054112	0.32187	0.336123	0.0103689	0.00801362
cg20401567	10	100982646	HPSE2;HPSE2;HPSE2;HPSE2	Island	0.00453518	0.00412709	-0.000296598	0.0541137	0.00484531	0.0040914	-0.00057819	0.0793388
cg07937925	8	55534382	SOX17	Island	0.056567	0.0550321	-0.00157915	0.0541153	0.0608206	0.0595895	-0.00124737	0.126424
cg09018861	2	3636808	COLEC11;COLEC11	NA	0.809684	0.817708	0.00628362	0.0541157	0.810727	0.817271	0.00660588	0.0335641
cg07893584	7	130585459	MKLN1	NA	0.953136	0.955993	0.00268022	0.0541164	0.952766	0.954984	0.00157916	0.202343
cg10482024	15	71700228	NPTN;NPTN;NPTN;NPTN	NA	0.953891	0.952242	-0.00238754	0.0541198	0.944747	0.947432	0.00117032	0.400883
cg20340242	3	19960035	NA	N_Shelf	0.962086	0.958995	-0.00238796	0.0541232	0.959049	0.959582	0.00110854	0.368912
cg04055107	7	97869782	BAIAP2L1	S_Shore	0.948792	0.94775	-0.00181665	0.0541245	0.946849	0.94694	-0.000191066	0.858416
cg05937737	13	43614513	NA	S_Shore	0.00620008	0.0058487	-0.000283843	0.0541308	0.00679474	0.00650472	-0.000180907	0.278949
cg05852888	2	220095567	ACCN4;ACCN4	Island	0.0729476	0.0703221	-0.00299816	0.0541321	0.0732734	0.0718756	-0.00154399	0.33122
cg10826338	21	25877133	C21orf71	NA	0.963897	0.960597	-0.00280798	0.0541337	0.96193	0.961484	-0.000136173	0.927671
cg12921647	2	95022681	NA	NA	0.944646	0.947921	0.00256286	0.0541352	0.942615	0.948668	0.00464103	0.0025778
cg24438145	15	78484110	ARNT2	Island	0.00310861	0.00275588	-0.000251757	0.0541353	0.00342738	0.00289376	-0.000418328	0.133328
cg00447867	19	11546647	ACP5;ACP5;ACP5;ACP5	N_Shelf	0.389248	0.396186	0.0114237	0.0541394	0.42123	0.418911	0.00444246	0.452109
cg17378273	22	45985474	NA	N_Shore	0.956598	0.959504	0.00151011	0.0541408	0.956179	0.957024	4.33712e-05	0.95708
cg19517014	15	98700063	ADAMTS17	S_Shore	0.011793	0.0105641	-0.000804602	0.0541418	0.0123448	0.0105532	-0.00132232	0.0104063
cg07654871	3	158316761	NA	N_Shelf	0.952466	0.955706	0.00225436	0.0541472	0.953054	0.954084	0.000176152	0.891416
cg25405145	4	113787262	LARP7;LARP7	NA	0.957056	0.952527	-0.00339659	0.054149	0.955546	0.952246	-0.00276449	0.122101
cg04664697	12	131577478	FBRSL1	Island	0.0177515	0.0183647	0.0005697	0.0541492	0.0181059	0.0181324	7.28915e-05	0.796981
cg24453819	17	73539290	TNRC6C;TNRC6C	NA	0.823315	0.824523	-0.00792148	0.0541523	0.785684	0.797309	0.00209564	0.617587
cg02905865	5	171367031	FBXW11;FBXW11;FBXW11	S_Shore	0.00619183	0.00585731	-0.00027636	0.0541537	0.00624983	0.00585746	-0.00030056	0.0355036
cg09994017	3	50340691	TUSC2	Island	0.0105744	0.0102658	-0.000581612	0.0541545	0.0109811	0.0103835	-0.000835518	0.00229813
cg00319359	6	161333045	MAP3K4;MAP3K4	Island	0.0117355	0.0123058	0.00044749	0.0541558	0.0121405	0.0120678	-0.000188585	0.41621
cg08893833	2	220021901	SPEG	Island	0.494949	0.504601	0.0123445	0.0541563	0.517699	0.510474	-0.00179458	0.772222
cg08307963	1	32489548	LCK;LCK	S_Shelf	0.702271	0.707362	0.00552799	0.0541578	0.728134	0.731642	0.00483307	0.061963
cg17299331	3	36757471	DCLK3	NA	0.783251	0.77664	-0.00605709	0.0541593	0.782873	0.782733	0.00164283	0.606271
cg17853587	15	45263498	NA	N_Shore	0.0146969	0.0154303	0.000884684	0.0541595	0.0173653	0.016245	-0.00082007	0.0875426
cg03596993	11	78211841	ODZ4	NA	0.920922	0.923977	0.00200302	0.0541623	0.921161	0.923048	0.00167708	0.0907537
cg03140418	17	24070724	RAB34;RAB34;SNORD42B;RAB34;RPL23A;RAB34;RAB34	N_Shore	0.0301685	0.0310362	0.00118898	0.0541632	0.0305902	0.0298175	-0.000714021	0.195175
cg09435861	22	45836743	TBC1D22A	S_Shore	0.964381	0.965805	0.00110285	0.0541658	0.964857	0.965394	0.000306595	0.635099
cg14120636	19	41050623	APLP1;APLP1	N_Shore	0.915794	0.918757	0.00218825	0.0541671	0.915511	0.918731	0.00311392	0.00561136
cg13327134	20	62151740	SOX18	Island	0.0753889	0.0718931	-0.00505232	0.0541678	0.079503	0.0796407	-0.00175702	0.532093
cg04145601	3	26363031	NA	NA	0.973532	0.971698	-0.00160398	0.0541684	0.972148	0.971907	3.53576e-05	0.96866
cg26767974	14	104516110	AHNAK2	Island	0.0189049	0.0199548	0.000647917	0.0541687	0.0209471	0.0213221	0.000389419	0.287336
cg05218245	19	13208085	CACNA1A;CACNA1A	Island	0.971177	0.970546	-0.000996607	0.0541695	0.970913	0.970914	-9.23697e-05	0.864688
cg09036996	5	169861453	KCNIP1	N_Shelf	0.922161	0.923912	0.00172645	0.0541697	0.923153	0.922232	-0.00148004	0.107595
cg25631518	3	126721198	SNX4	Island	0.0351079	0.0367527	0.00138384	0.0541722	0.0371856	0.0367664	0.00112976	0.130064
cg20317748	10	106430768	SORCS3	NA	0.0593446	0.0579837	-0.00239335	0.0541723	0.0703762	0.0668937	-0.00271933	0.064546
cg09470376	6	170431408	NA	Island	0.640269	0.632043	-0.0119517	0.0541735	0.621592	0.614477	-0.012649	0.0487063
cg10202727	19	323978	THEG;THEG	N_Shelf	0.826649	0.831995	0.00419509	0.0541738	0.826341	0.830412	0.00308448	0.194983
cg17634588	4	9632082	SLC2A9;SLC2A9	S_Shore	0.219646	0.226693	0.008403	0.054174	0.21994	0.226882	0.0100073	0.0219846
cg21733130	12	4010504	NA	N_Shore	0.0185521	0.0194655	0.000977528	0.0541747	0.0187752	0.0188375	0.000366829	0.378321
cg18959044	1	150002716	OAZ3;MRPL9	Island	0.00855364	0.00822393	-0.0004054	0.0541765	0.00871931	0.00862984	-4.87606e-05	0.816788
cg23462305	6	33365113	WDR46;WDR46;WDR46;PFDN6;WDR46	S_Shore	0.0108357	0.0104601	-0.000519605	0.0541803	0.0114965	0.0108924	-0.000529063	0.0755229
cg15185428	1	153201358	PYGO2	Island	0.0197075	0.0193141	-0.000721831	0.0541805	0.0196861	0.0194046	6.82517e-05	0.84787
cg26630773	1	206065881	NA	NA	0.0526734	0.0538635	0.00429567	0.0541817	0.0528844	0.0578325	0.00745372	0.00112222
cg24075113	6	88930714	CNR1;CNR1;CNR1;CNR1	N_Shore	0.96742	0.964656	-0.00220644	0.0541917	0.965269	0.965324	0.000549418	0.622367
cg09756089	10	35455535	CREM;CREM;CREM;CREM;CREM;CREM	N_Shore	0.00476633	0.00444619	-0.000332128	0.054194	0.00484729	0.00445952	-0.000312843	0.0619527
cg14445914	2	223228655	FARSB	N_Shore	0.009573	0.00923149	-0.000433084	0.0541946	0.00957978	0.00927871	-0.000276185	0.199498
cg05140895	4	80080422	PAQR3	S_Shore	0.950095	0.948755	-0.00225572	0.0542001	0.944638	0.947178	0.00143516	0.262919
cg23029193	10	3161120	PFKP	NA	0.95053	0.952381	0.00154634	0.0542005	0.950665	0.951642	0.000941355	0.275918
cg16091292	11	66975817	GPR152	NA	0.98758	0.988661	0.00057071	0.0542029	0.987045	0.988172	0.000712275	0.0506018
cg13149566	6	31963577	EHMT2;EHMT2	N_Shore	0.917604	0.920383	0.0020044	0.0542038	0.917685	0.918056	-0.000294161	0.781487
ch.19.1899367R	16	34266593	NA	S_Shore	0.646867	0.640632	-0.00506426	0.0542047	0.636156	0.633718	0.000497755	0.843002
cg21655083	12	21569653	C12orf39	N_Shelf	0.934103	0.93682	0.00191567	0.0542052	0.934804	0.934953	-0.000294777	0.767355
cg18547371	13	28216666	NA	NA	0.747432	0.754181	0.00855321	0.0542066	0.755966	0.763185	0.00904066	0.0422065
cg13318572	4	39735342	LOC344967;N4BP2	Island	0.00903046	0.00949419	0.000471412	0.0542087	0.00973664	0.00965396	-8.88056e-05	0.701209
cg06214807	11	67562923	TCIRG1	Island	0.00883426	0.00844318	-0.00042492	0.0542096	0.00851484	0.0078995	-0.000589011	0.00311773
cg08852911	2	27571469	FNDC4;FNDC4	Island	0.00699721	0.00742269	0.000278492	0.0542098	0.00725455	0.0071013	-0.000237628	0.111641
cg07581811	1	26376365	CNKSR1;CNKSR1	NA	0.645426	0.662835	0.0108366	0.0542104	0.628395	0.643647	0.00842024	0.135072
cg16525470	16	55180514	MT3	N_Shore	0.183429	0.18765	0.0047608	0.0542108	0.186235	0.192308	0.00586718	0.0192042
cg21024405	7	130376807	FLJ43663;FLJ43663	NA	0.96137	0.957827	-0.00289072	0.0542195	0.959765	0.957909	-0.00129151	0.378367
cg04907151	8	11605130	GATA4	S_Shore	0.363614	0.358536	-0.00555426	0.0542197	0.363169	0.363033	-0.00202076	0.479219
cg12839593	8	23640705	NA	Island	0.149005	0.145512	-0.00397538	0.0542231	0.155177	0.151903	-0.00476187	0.0202209
cg11640675	6	98223926	NA	NA	0.039346	0.0372165	-0.00174107	0.0542233	0.0429044	0.0397558	-0.00274774	0.00612145
cg18602808	13	109320150	NA	Island	0.527151	0.517424	-0.0139833	0.0542247	0.525103	0.508349	-0.0196463	0.00583069
cg06096853	8	30063984	NA	S_Shelf	0.840307	0.827599	-0.00923807	0.0542252	0.832768	0.827151	-0.00192727	0.712199
cg19746375	3	186786522	SENP2	Island	0.0150374	0.0156191	0.000461954	0.0542253	0.0159767	0.0158225	1.35746e-05	0.956737
cg26750139	20	59928881	CDH4	S_Shore	0.950917	0.949376	-0.00161394	0.0542297	0.948539	0.948511	-5.45712e-05	0.944742
cg03393802	6	30136639	ZNRD1;ZNRD1;NCRNA00171	N_Shore	0.0138339	0.0132554	-0.00054718	0.0542304	0.0143991	0.0136299	-0.000518505	0.0706251
cg05168229	15	87332050	NA	NA	0.659039	0.663852	0.00756297	0.0542315	0.666349	0.668433	0.00518376	0.183192
cg04413986	3	185026556	MAP6D1	S_Shore	0.0857489	0.0903033	0.00512478	0.0542322	0.0822458	0.0895107	0.00683369	0.0091291
cg06294700	7	154939725	NA	Island	0.0414462	0.0403812	-0.00141595	0.0542328	0.0404409	0.0394737	-0.00123016	0.0674022
cg21889263	10	133379712	NA	NA	0.889443	0.887846	-0.00406505	0.0542344	0.884586	0.884067	-0.0022275	0.327336
cg02953029	1	19512081	AKR7A2;PQLC2;PQLC2;PQLC2	S_Shore	0.646014	0.641747	-0.00712086	0.0542379	0.629796	0.624599	-0.0089149	0.0158795
cg11047295	11	69200123	ORAOV1	S_Shore	0.964917	0.96267	-0.0018225	0.0542392	0.962526	0.962569	0.000549806	0.563173
cg06870750	6	30142861	PPP1R11	N_Shelf	0.0423519	0.0411725	-0.00156048	0.0542393	0.0450932	0.0429903	-0.00151269	0.114321
cg22582113	12	6615604	LPAR5	NA	0.427547	0.445078	0.010662	0.0542442	0.430209	0.44943	0.0117804	0.0221423
cg25408620	8	37916946	GOT1L1	NA	0.954361	0.953035	-0.0022996	0.0542466	0.950125	0.950918	-0.000156566	0.910399
cg24199203	9	99326161	TMOD1;TMOD1	NA	0.929525	0.923924	-0.00406224	0.0542494	0.923887	0.924182	0.000977405	0.649444
cg08080396	2	99285035	LYG1	NA	0.953405	0.955159	0.00143106	0.05425	0.952948	0.953184	0.00041135	0.62278
cg06528823	1	12708374	AADACL3;AADACL3	NA	0.917989	0.920936	0.00195265	0.0542508	0.918617	0.91876	-0.00067941	0.536907
cg14480149	1	41625990	NA	NA	0.234973	0.23001	-0.00605199	0.0542512	0.223292	0.217138	-0.0101723	0.000909883
cg04204072	16	65525654	FAM96B;FAM96B;CES2;CES2	Island	0.0110425	0.0117246	0.000414637	0.0542523	0.0112518	0.0114085	9.74016e-05	0.658502
cg17763354	17	32092029	NA	S_Shelf	0.691823	0.707039	0.00779974	0.0542526	0.68442	0.699224	0.0089291	0.0325831
cg27163412	7	72722144	VPS37D	S_Shore	0.945695	0.947996	0.0015413	0.0542533	0.946591	0.947334	0.000204045	0.806378
cg12553843	1	6023926	KCNAB2;KCNAB2	NA	0.754711	0.762594	0.00793328	0.0542558	0.767657	0.774635	0.00743357	0.0777145
cg09357135	6	30748334	DHX16;DHX16	N_Shore	0.0063388	0.00605814	-0.000296905	0.0542594	0.0061619	0.0060145	-1.89568e-05	0.893464
cg10510505	17	54188252	PPM1E;PPM1E	Island	0.0106139	0.010229	-0.000474767	0.0542599	0.0110855	0.0105311	-0.000557112	0.0150661
cg06826039	15	54444729	TEX9	N_Shore	0.00968151	0.00909925	-0.000519151	0.0542606	0.0102395	0.00945232	-0.000389621	0.110676
cg00173785	11	63828665	ESRRA;C11orf20	Island	0.00493294	0.00472203	-0.000226686	0.0542612	0.00510956	0.00491762	-0.000207579	0.114443
cg08382963	1	24068174	FUCA1	S_Shore	0.235848	0.245035	0.0118844	0.0542614	0.239285	0.251511	0.0160393	0.00578969
cg27166577	6	30990973	VARS2;VARS2;VARS2	S_Shore	0.609804	0.607755	-0.0107038	0.054263	0.568126	0.569233	-0.00788138	0.160835
cg01964975	19	37857963	ANKRD27;RGS9BP	Island	0.0188239	0.0182807	-0.000778455	0.0542644	0.0186761	0.018274	-0.000226935	0.579529
cg14837148	14	90296900	TTC7B	S_Shelf	0.910377	0.914164	0.00233488	0.0542683	0.905396	0.909119	0.00202848	0.14478
cg07510303	11	7997127	NA	Island	0.0122164	0.0131615	0.000566182	0.0542699	0.01318	0.0129549	-0.000377113	0.231134
cg17378803	2	173936285	CDCA7;CDCA7	NA	0.968819	0.965666	-0.00217963	0.0542744	0.966435	0.965258	-0.000656401	0.594274
cg09494988	12	49897491	POU6F1	Island	0.00734167	0.00680143	-0.000458757	0.054277	0.00783608	0.00702447	-0.000629879	0.144756
cg13465515	17	73694673	TK1;TK1;AFMID;AFMID;AFMID	Island	0.020054	0.0191508	-0.00116845	0.0542784	0.0188485	0.018499	-0.000252148	0.628019
cg13323701	19	56526911	VSIG10L	S_Shelf	0.95277	0.949053	-0.0028104	0.0542813	0.949314	0.949365	0.000674754	0.636298
cg09571466	4	96580351	UNC5C	NA	0.70868	0.707249	-0.00632177	0.0542823	0.690181	0.693212	-0.00213656	0.530255
cg22740492	2	47235791	C2orf61;C2orf61	NA	0.920059	0.924096	0.00252783	0.0542855	0.921632	0.924782	0.00179213	0.138544
cg04176246	8	120147984	COLEC10	NA	0.964429	0.960773	-0.00236205	0.0542856	0.962079	0.961065	-0.000237516	0.848546
cg24046616	2	46267821	PRKCE	NA	0.964141	0.960936	-0.00221171	0.0542858	0.960318	0.958791	-0.00083804	0.554005
ch.7.2865377R	6	141209512	NA	NA	0.961961	0.957316	-0.00319133	0.0542865	0.95999	0.957629	-0.00102961	0.533496
cg07173283	14	28314029	C14orf23;C14orf23	S_Shore	0.0413686	0.0436388	0.00177197	0.0542869	0.0467366	0.0468395	0.000541786	0.57201
cg14958334	19	50150370	CLPTM1	Island	0.00936908	0.00914892	-0.000463887	0.0542883	0.00954892	0.0091712	-0.00048789	0.0374368
cg04375784	2	20114629	LAPTM4A	Island	0.0159991	0.0175354	0.00105213	0.0542895	0.017332	0.0169826	-0.000515682	0.342294
cg00596521	10	116300850	ABLIM1;ABLIM1;ABLIM1	NA	0.952069	0.948374	-0.00308391	0.0542904	0.944725	0.94636	0.00183422	0.325834
cg02474731	19	1276099	NA	Island	0.0173509	0.0156938	-0.00209941	0.0542916	0.0178979	0.0151092	-0.00315271	0.00467346
cg10578482	15	90947388	NA	NA	0.961751	0.958159	-0.00294697	0.0542917	0.957662	0.958177	0.000807452	0.654024
cg23455897	12	75949733	E2F7	NA	0.924152	0.920498	-0.00468915	0.0542934	0.926442	0.921523	-0.00588075	0.00598033
cg10457440	7	1324921	NA	NA	0.764377	0.773284	0.00587481	0.0542936	0.761067	0.773629	0.0104654	0.000672187
cg24726121	14	93462161	FAM181A;C14orf86	NA	0.973542	0.971968	-0.00151081	0.0542937	0.969758	0.970482	0.000838576	0.374488
cg09854775	6	133865871	EYA4;EYA4;EYA4	NA	0.868628	0.869383	-0.00483241	0.0542951	0.850381	0.854384	-0.00146308	0.597348
cg26505878	6	31953506	SLC44A4	NA	0.321253	0.319398	-0.00459091	0.054296	0.289871	0.292755	-0.000425162	0.853759
cg06471380	8	98359535	TSPYL5	Island	0.0481497	0.0501066	0.00380895	0.0543021	0.061048	0.062478	0.0040031	0.0601754
cg17089214	19	4887127	UHRF1;UHRF1	S_Shelf	0.946159	0.950049	0.00346557	0.0543042	0.946318	0.949442	0.00223634	0.21586
cg02339418	10	111961178	MXI1;MXI1	S_Shore	0.00524839	0.00492779	-0.000412226	0.0543073	0.00548755	0.00488547	-0.000591104	0.00170255
cg16770712	10	134339096	INPP5A	NA	0.965456	0.970516	0.00421486	0.0543075	0.964262	0.969228	0.00351415	0.155532
cg08016310	5	76419813	LOC728723;ZBED3	S_Shore	0.483354	0.477996	-0.0089442	0.0543075	0.474706	0.470223	-0.00942609	0.0386512
cg26281475	6	13436548	TBC1D7;TBC1D7;TBC1D7;TBC1D7;TBC1D7;TBC1D7	N_Shore	0.0101573	0.00962454	-0.000524174	0.0543123	0.0105623	0.00973267	-0.000652152	0.0106525
cg16974909	8	124242412	NA	Island	0.0401624	0.0416977	0.00150327	0.0543166	0.0443627	0.0462492	0.00340217	0.000378409
cg27649295	10	125241720	NA	NA	0.540336	0.549417	0.00780865	0.0543171	0.552439	0.560067	0.0101072	0.0168022
cg26221280	17	7083645	PHF23	Island	0.0127698	0.0135472	0.000498159	0.0543174	0.0133664	0.0132977	-0.000166368	0.539903
cg08899667	19	2220889	OAZ1	Island	0.0101904	0.00922117	-0.000636482	0.0543206	0.0108914	0.0091659	-0.00138161	0.00216976
cg11942548	10	6226669	PFKFB3	Island	0.0155101	0.0160502	0.000425185	0.0543228	0.0161337	0.0160289	-4.90862e-05	0.826565
cg05080330	13	27433085	NA	Island	0.0143668	0.0139339	-0.000584669	0.0543271	0.0143504	0.0138186	-0.000160809	0.57129
cg16152482	12	116020565	TESC;TESC;TESC	N_Shore	0.0623953	0.0593608	-0.00286071	0.0543275	0.0602517	0.0602697	0.000267653	0.858876
cg07645736	2	241420749	NA	Island	0.0320788	0.0329274	0.0014302	0.0543297	0.042777	0.0430335	0.00119609	0.220082
cg03421807	4	171183580	MFAP3L	Island	0.0106255	0.00956159	-0.000764262	0.0543298	0.0130389	0.0116163	-0.00066081	0.342555
cg08317681	19	40940836	HSPB6;C19orf55	Island	0.00418524	0.00375625	-0.000319796	0.0543298	0.00462638	0.00392481	-0.000530116	0.116154
cg08562291	11	3196941	MRGPRG;C11orf36	S_Shore	0.512264	0.51822	0.00525948	0.0543304	0.502733	0.508325	0.00553504	0.0525697
cg26492368	6	152243298	ESR1;ESR1;ESR1;ESR1	NA	0.936108	0.934177	-0.00216333	0.0543311	0.931951	0.933947	0.00196537	0.0859512
cg18237323	2	241586864	SNED1	Island	0.00354438	0.00314119	-0.000292818	0.0543325	0.00368384	0.00327123	-0.000293305	0.266662
cg21616088	5	77627254	AP3B1	S_Shore	0.00968624	0.00888614	-0.000583962	0.0543336	0.0109083	0.00995843	-0.000424583	0.431811
cg17294081	8	104496436	SLC25A32;DCAF13;SLC25A32	Island	0.00329417	0.00289766	-0.000266526	0.0543344	0.00354812	0.00303772	-0.000330139	0.227679
cg05902063	12	54409438	CD63;CD63	Island	0.030999	0.0323429	0.000906417	0.0543379	0.0329829	0.0328157	-0.000176535	0.716396
cg13047306	22	38903022	TNRC6B;TNRC6B;TNRC6B	NA	0.634588	0.625226	-0.0145483	0.0543398	0.599642	0.601078	-0.00586153	0.445421
cg07162735	8	101730654	SNX31	N_Shore	0.113603	0.119785	0.00401058	0.0543417	0.111439	0.121963	0.00857911	3.23166e-05
cg14400389	6	2998527	NA	NA	0.898453	0.903446	0.00449515	0.0543421	0.901236	0.906388	0.00394719	0.0742214
cg01449224	19	8497364	MYO1F	Island	0.608267	0.604964	-0.0111059	0.0543425	0.590472	0.585971	-0.0134475	0.0252486
cg01307115	1	203986085	NUCKS1	S_Shore	0.00888278	0.00850594	-0.000485848	0.054346	0.00923313	0.00861024	-0.000565392	0.0132562
cg09780180	7	154468658	NA	NA	0.962733	0.959858	-0.00226045	0.054347	0.960189	0.96042	0.000676886	0.567889
cg15161667	9	94565082	BICD2;BICD2	N_Shore	0.668436	0.66597	-0.0105086	0.0543475	0.623373	0.63056	-0.00194144	0.730608
cg05346831	10	43388720	ZNF239;ZNF239;ZNF239	N_Shore	0.597563	0.605987	0.0116352	0.0543492	0.581518	0.584568	0.00791318	0.15927
cg18023401	15	63147111	RASL12	Island	0.0770309	0.0808164	0.00383356	0.0543502	0.0828779	0.0860798	0.00356046	0.0698183
cg10059756	11	95468453	MAML2	NA	0.924881	0.923782	-0.00324171	0.0543509	0.912907	0.913474	-0.00217212	0.246342
cg06904649	4	126588540	FAT4	NA	0.938589	0.933581	-0.00384698	0.0543518	0.937959	0.935638	-0.00150094	0.394481
cg23722790	4	79003287	MRPL1	S_Shore	0.0126521	0.0125057	-0.000357129	0.0543528	0.0129729	0.0125782	-0.000436536	0.0131213
cg23181413	2	241859312	HDLBP;HDLBP	N_Shore	0.740545	0.74012	-0.00791451	0.0543568	0.702522	0.703749	-0.00629567	0.145207
cg20935945	13	39425020	NA	NA	0.497925	0.487091	-0.00862098	0.0543578	0.531827	0.51807	-0.0120953	0.00568828
cg19743820	4	79296215	FRAS1;FRAS1	NA	0.952515	0.950057	-0.00380421	0.0543578	0.949308	0.947864	-0.00293495	0.150136
cg05758978	16	87398603	CDT1	N_Shore	0.0199648	0.020788	0.000834996	0.0543589	0.020666	0.0202777	-0.000256271	0.429433
cg02016195	16	28469922	NA	N_Shelf	0.955247	0.957122	0.00137957	0.0543592	0.954773	0.955388	7.47562e-05	0.917771
cg01553231	6	30137422	ZNRD1;NCRNA00171;ZNRD1	S_Shore	0.0268018	0.0281465	0.00101559	0.0543606	0.0284238	0.0280876	-0.000128079	0.801866
cg00762659	6	43089928	MEA1;KLHDC3	Island	0.00371827	0.0032724	-0.000282253	0.0543618	0.00396942	0.00344341	-0.000290633	0.326649
cg12782201	10	1644236	ADARB2	NA	0.937391	0.94023	0.00213448	0.0543618	0.938611	0.939749	0.000983621	0.373683
cg10460036	19	845588	MED16	S_Shore	0.966973	0.964926	-0.00217421	0.0543619	0.965561	0.965874	0.000877858	0.42802
cg05351302	11	68529780	MRGPRF;MRGPRF	N_Shore	0.967628	0.971305	0.0024806	0.0543634	0.968764	0.971723	0.00185093	0.14403
cg02483596	11	111255850	FDXACB1;C11orf1	S_Shore	0.836409	0.844058	0.00426077	0.054364	0.826096	0.831453	0.00227639	0.347138
cg05694744	1	177261565	FAM20B	Island	0.00831812	0.00743783	-0.000591734	0.0543655	0.00856588	0.00760804	-0.000665605	0.122732
cg23853026	16	28782438	SH2B1;SH2B1;SH2B1;SH2B1;SH2B1	Island	0.00695906	0.00673906	-0.000333949	0.054366	0.00727335	0.00704836	-0.000198022	0.266658
cg05145454	8	131484558	ASAP1	NA	0.882915	0.886133	0.00666099	0.0543675	0.868885	0.872251	0.00755332	0.0345702
cg01152499	2	241175507	CAPN10;CAPN10;CAPN10;CAPN10	Island	0.00598361	0.00575197	-0.00027076	0.0543679	0.00650657	0.00603089	-0.000381437	0.0184857
cg04433129	2	97978026	TMEM131	N_Shore	0.00673486	0.00632719	-0.000354425	0.0543692	0.00794143	0.00728866	-0.000461017	0.0677907
cg24758392	17	74532089	C1QTNF1;C1QTNF1;C1QTNF1;C1QTNF1	Island	0.010734	0.00990079	-0.000580478	0.0543701	0.0112876	0.0101549	-0.000679267	0.16666
ch.2.4494704R	21	45649404	COL18A1	Island	0.0930997	0.0980179	0.00796025	0.0543717	0.104158	0.106662	0.00575216	0.189017
cg01091951	14	77295342	SNW1;C14orf178	N_Shore	0.959078	0.957152	-0.00170372	0.0543724	0.9572	0.957503	0.000496042	0.59797
cg23549472	7	148311358	NA	NA	0.0811957	0.0856565	0.00394358	0.0543756	0.0850664	0.0822157	-0.00246721	0.183383
cg00397764	1	32428282	TXLNA	NA	0.964023	0.96567	0.0010344	0.0543759	0.963852	0.964204	1.86735e-06	0.997467
cg04204669	2	37746759	CDC42EP3	NA	0.631149	0.64353	0.0135453	0.0543775	0.641943	0.654275	0.0139869	0.0435851
ch.8.9051069F	8	57188855	MOS	Island	0.0199071	0.020906	0.000908599	0.0543801	0.020627	0.022197	0.00171534	0.000658177
cg06935608	10	45234694	ALOX5	Island	0.0389197	0.0408878	0.00131069	0.0543824	0.0403807	0.0406279	-0.000552169	0.399012
cg19756666	8	143747861	JRK;JRK	Island	0.00324217	0.00281123	-0.000316266	0.0543831	0.00390517	0.00336093	-0.000360038	0.347795
cg18385671	8	11576814	NA	S_Shore	0.118743	0.122627	0.00360924	0.0543841	0.131146	0.133053	0.00213805	0.260642
cg13927605	3	24540996	NA	S_Shelf	0.749752	0.74907	-0.00994403	0.0543879	0.704774	0.711326	-0.00322997	0.555381
cg09519400	2	77475424	LRRTM4	NA	0.149911	0.152376	0.00757551	0.0543909	0.18004	0.177509	0.00465604	0.244925
cg11684647	3	182896833	SOX2OT	S_Shore	0.0419596	0.0395898	-0.00184681	0.0543912	0.047796	0.0460471	-8.45285e-05	0.9326
cg23849712	1	15158368	KIAA1026;KIAA1026;KIAA1026;KIAA1026;KIAA1026	NA	0.845242	0.849921	0.00458238	0.0543922	0.850268	0.852807	0.00230595	0.324434
cg26804381	7	2562419	C7orf27	S_Shore	0.931779	0.928892	-0.00276607	0.0543936	0.929002	0.926467	-0.00289718	0.054345
cg18548362	14	96755304	NA	Island	0.0160506	0.0155058	-0.000583287	0.054395	0.0163736	0.0158551	-0.000254327	0.417768
cg26625319	10	102235792	NA	S_Shelf	0.913039	0.912458	-0.00285823	0.0543969	0.912389	0.914009	-0.000631653	0.657571
cg27537600	19	4197911	CCDC94	Island	0.0190478	0.0198158	0.00064548	0.0543977	0.0197578	0.0194954	-0.000234486	0.478896
cg09664442	7	138253567	KIAA1549;KIAA1549	NA	0.951534	0.946729	-0.00322557	0.0543996	0.94695	0.945795	9.66266e-05	0.959177
cg05664472	6	34051640	NA	Island	0.206041	0.210294	0.00715979	0.0544039	0.241832	0.241594	0.00415122	0.300912
cg19754536	2	38295967	NA	NA	0.923728	0.92079	-0.00357043	0.0544044	0.912628	0.912979	-0.000345536	0.87287
cg06612023	11	1937840	NA	N_Shore	0.878525	0.883726	0.00372646	0.0544071	0.876277	0.881933	0.00416051	0.039416
cg27627209	2	228444379	WDR69	N_Shore	0.107239	0.102634	-0.00387661	0.0544098	0.119644	0.117214	-0.000552327	0.806795
cg08048137	16	68989759	ST3GAL2	NA	0.990241	0.991215	0.000478619	0.0544105	0.99013	0.991046	0.000466766	0.172962
cg07817856	5	175897764	RNF44	S_Shore	0.00535629	0.00471661	-0.000374797	0.0544116	0.00579661	0.00494054	-0.000542943	0.158681
cg04393391	22	37829696	APOBEC3H;APOBEC3H;APOBEC3H	NA	0.949257	0.945069	-0.00333533	0.0544134	0.944714	0.945654	0.00152029	0.414021
cg13284374	19	63301285	ZSCAN18;ZSCAN18;ZSCAN18;ZSCAN18;ZSCAN18	Island	0.0172191	0.0155935	-0.000929469	0.0544145	0.0179646	0.0160521	-0.0010924	0.100185
cg18125246	2	85434138	ELMOD3;ELMOD3;ELMOD3;RETSAT;ELMOD3	N_Shore	0.773931	0.771507	-0.0110662	0.0544148	0.725946	0.734747	-0.000167013	0.978413
cg19267861	17	42375357	NA	NA	0.838332	0.845613	0.00408161	0.0544154	0.834411	0.838369	0.00130756	0.552515
cg02153339	11	2526377	KCNQ1;KCNQ1	NA	0.979696	0.982468	0.00230128	0.0544161	NA	NA	NA	NA
cg08868736	22	34754427	RBM9;RBM9;RBM9;RBM9	Island	0.019413	0.0177761	-0.00105117	0.054417	0.0201448	0.018099	-0.00168715	0.019927
cg15546842	21	43938926	RRP1B	Island	0.965997	0.967742	0.00113738	0.0544194	0.966969	0.967852	0.000338821	0.57586
cg18151345	13	75342799	NA	NA	0.728185	0.737524	0.00696877	0.0544194	0.714668	0.723541	0.00599865	0.105458
cg21270860	6	28999713	TRIM27;TRIM27	Island	0.00439605	0.00387985	-0.000325818	0.05442	0.00472467	0.00403045	-0.000466441	0.131977
cg13880726	2	11599359	GREB1;GREB1;GREB1	NA	0.822961	0.829285	0.004291	0.0544217	0.820014	0.826267	0.00400842	0.0720971
cg17298973	11	118420845	HYOU1;HYOU1	NA	0.721206	0.717064	-0.00758309	0.0544244	0.714244	0.706633	-0.0116785	0.00360749
cg23137597	11	685893	TMEM80;DEAF1;TMEM80	Island	0.0106939	0.0113066	0.000426687	0.0544248	0.0110687	0.0110133	-0.000251936	0.251649
cg13036627	3	14667862	C3orf19	N_Shore	0.0106776	0.0102436	-0.000601918	0.0544249	0.0119915	0.010983	-0.000977252	0.00566147
cg07213780	14	73254596	C14orf43;C14orf43	N_Shore	0.896738	0.896604	-0.00441382	0.0544258	0.885825	0.885163	-0.00502975	0.0468737
cg10103127	3	113240298	TMPRSS7;TMPRSS7	NA	0.942301	0.938232	-0.00263344	0.0544265	0.938502	0.93865	0.00138571	0.314918
cg08202374	17	72788960	44813	Island	0.00428687	0.00387948	-0.00030984	0.0544271	0.00462104	0.00393501	-0.000521773	0.117291
cg02024449	17	26272974	ADAP2;ADAP2	Island	0.0156307	0.0147488	-0.00075788	0.0544297	0.0158961	0.0147496	-0.000955434	0.0166044
cg16456919	12	56405810	LOC100130776;AGAP2;AGAP2	N_Shore	0.754823	0.752717	-0.0113423	0.05443	0.722435	0.722806	-0.00923017	0.148471
cg09518720	19	61135231	NLRP13	NA	0.943799	0.947144	0.00189278	0.0544334	0.943653	0.944907	-0.000149021	0.884598
cg15873715	9	139934831	CACNA1B	N_Shore	0.940711	0.942758	0.00200578	0.0544336	0.941409	0.941784	0.000348797	0.742409
cg15850851	17	37960553	HSD17B1	S_Shore	0.0282223	0.0294106	0.000957519	0.0544341	0.0300333	0.0295014	-0.000217704	0.674599
cg09369863	3	116861076	GAP43;GAP43	S_Shore	0.880081	0.885461	0.00387125	0.0544366	0.881059	0.884905	0.00282787	0.160681
cg09719331	17	37526747	KAT2A	N_Shore	0.0115207	0.0120526	0.000422247	0.0544371	0.0117717	0.0117596	-6.34667e-05	0.774432
cg27342087	1	45544756	NA	S_Shelf	0.926468	0.923016	-0.00403322	0.0544384	0.921044	0.921062	-0.00127766	0.529522
cg02167678	14	72495110	DCAF4;DCAF4;DCAF4;DCAF4;DCAF4	NA	0.965939	0.967275	0.00110981	0.0544393	0.965341	0.966065	0.000670263	0.288921
cg24984312	1	38098005	MTF1	Island	0.0131418	0.0119052	-0.000838343	0.0544394	0.0136245	0.0121151	-0.00117073	0.0306481
cg20843052	6	32901333	TAP2;TAP2	NA	0.964613	0.959529	-0.00424449	0.0544401	0.96309	0.959054	-0.00376877	0.0657316
cg05120641	3	161650340	TRIM59	Island	0.00392091	0.0034991	-0.000301742	0.0544413	0.00430189	0.00363908	-0.000478763	0.148684
cg06817269	1	17638814	RCC2;RCC2	S_Shore	0.00716048	0.00766822	0.000339261	0.0544426	0.00758132	0.0074873	-0.000141912	0.421513
cg06049367	7	69890598	AUTS2;AUTS2	N_Shelf	0.91247	0.917525	0.00380833	0.054446	0.910156	0.911874	-0.000158777	0.93952
cg03298938	2	26421968	SELI;GPR113	Island	0.0189541	0.0209831	0.00123658	0.0544461	0.0204767	0.0202188	-0.000726955	0.262436
cg20938665	21	43900067	HSF2BP	N_Shelf	0.925742	0.92991	0.00215085	0.0544486	0.923641	0.925056	-0.000409171	0.73
cg17638137	2	96928228	FAM178B;FAM178B	NA	0.83495	0.838975	0.00312332	0.054449	0.831912	0.833808	0.000538768	0.756703
cg03065641	13	79962772	NA	NA	0.76401	0.767643	0.00627416	0.0544502	0.762837	0.762892	0.00331186	0.288095
cg15997773	3	184179944	DCUN1D1	N_Shore	0.0191528	0.0184956	-0.00075383	0.054452	0.0193746	0.0188023	-0.000524124	0.196669
cg17491564	6	150354003	NA	Island	0.0112767	0.0108855	-0.000566936	0.0544531	0.011848	0.0112422	-0.000509696	0.0914069
cg13857186	11	20341746	HTATIP2;HTATIP2;HTATIP2;HTATIP2;HTATIP2	Island	0.00632822	0.00558358	-0.000502103	0.0544558	0.00650556	0.00573345	-0.000467556	0.178585
cg04923513	17	72093735	ST6GALNAC2;ST6GALNAC2	Island	0.010116	0.00922916	-0.000591537	0.054456	0.0107038	0.00993888	-0.000380901	0.442589
cg10743685	12	131915555	GOLGA3	Island	0.0103231	0.0109133	0.000422962	0.054459	0.0106195	0.0107326	4.71592e-05	0.832266
cg00504703	1	46570209	NA	NA	0.813926	0.809991	-0.00967914	0.0544593	0.80304	0.799351	-0.00955937	0.065881
cg16067029	3	143078874	ATP1B3	Island	0.0174394	0.0168551	-0.000730348	0.05446	0.0170817	0.016987	1.90177e-05	0.959494
cg04463722	5	149662143	ARSI;ARSI	Island	0.0910553	0.0870082	-0.00271627	0.0544631	0.0928766	0.0888236	-0.00289572	0.043115
cg22807537	13	111768428	SOX1	N_Shore	0.0775833	0.0732161	-0.00286442	0.0544649	0.0775453	0.0763309	-5.67406e-05	0.97113
cg01896517	22	45351126	NA	Island	0.596855	0.611348	0.00800968	0.0544662	0.572819	0.586967	0.00656651	0.119637
cg27431859	5	180547167	NA	N_Shore	0.163466	0.177306	0.0116149	0.0544679	0.168733	0.166443	-0.00877916	0.128526
cg02705035	17	73732524	BIRC5;EPR1;BIRC5;BIRC5	NA	0.940036	0.937638	-0.00303551	0.054469	0.932428	0.931157	-0.00251872	0.155429
ch.9.76081330F	19	38866571	CHST8;CHST8;CHST8	N_Shore	0.851862	0.846995	-0.00438299	0.0544709	0.855411	0.848391	-0.00711398	0.00227591
cg12620005	13	113892390	RASA3	N_Shore	0.9562	0.954097	-0.00224888	0.0544732	0.950455	0.95237	0.00126896	0.296693
cg07196835	4	154390040	TRIM2;TRIM2	Island	0.00389854	0.00365437	-0.000250065	0.0544746	0.00432048	0.00365021	-0.00064742	8.03818e-06
cg22267908	6	10506740	TFAP2A;TFAP2A;TFAP2A	Island	0.171694	0.1768	0.00735803	0.0544755	0.178996	0.180917	0.00371711	0.349606
cg00321642	6	43444256	ZNF318	N_Shore	0.0409471	0.0390993	-0.00177879	0.0544761	0.0395537	0.0396278	0.000404035	0.660606
cg13900817	3	42413618	LYZL4	NA	0.917083	0.915066	-0.00286214	0.0544794	0.913978	0.914148	-3.57854e-05	0.98246
cg10035564	19	63354142	ZNF329	S_Shore	0.0164994	0.0159402	-0.00075007	0.0544849	0.0180683	0.0169307	-0.000846637	0.0426467
cg12463199	17	68943472	SDK2	Island	0.942964	0.944565	0.00166434	0.054486	0.941388	0.943296	0.00154597	0.0513846
cg17557141	1	38958738	NA	NA	0.965851	0.966948	0.00113053	0.0544866	0.967295	0.967399	-0.000183792	0.756592
cg16964946	8	37724941	LOC728024;ERLIN2	NA	0.543982	0.556579	0.010064	0.054489	0.55228	0.558491	0.00524138	0.304479
cg14574127	2	135193149	TMEM163	Island	0.0629346	0.065021	0.0024568	0.054492	0.0647226	0.0639054	-0.000648275	0.590067
cg00193521	17	17050525	PLD6	N_Shore	0.0377584	0.0356697	-0.00301227	0.0544927	0.0374108	0.0350697	-0.0034377	0.0272305
cg01561259	3	49613536	BSN	NA	0.906192	0.912022	0.00379938	0.0544928	0.906423	0.910587	0.00152845	0.445273
cg16132139	11	57055119	TIMM10	NA	0.0151621	0.0160246	0.000546098	0.0544938	0.015907	0.0162202	0.00040114	0.143686
cg15181396	16	65516903	RRAD;RRAD;RRAD;RRAD	Island	0.0248901	0.0242704	-0.00107409	0.0544944	0.0266924	0.0260084	-0.00106596	0.115306
cg14743291	15	87711864	MIR9-3	Island	0.0115204	0.0109864	-0.000554424	0.054495	0.0119377	0.0112488	-0.000415708	0.16126
cg14511070	16	88214414	DPEP1;DPEP1	NA	0.846119	0.854187	0.00437181	0.0544951	0.838696	0.844905	0.00284329	0.240391
cg00319449	5	64894755	PPWD1;CENPK	Island	0.0146361	0.0139262	-0.000814061	0.0544955	0.0148308	0.0141673	-0.00072168	0.194484
cg22714094	17	78438396	TBCD	NA	0.939502	0.937481	-0.00346191	0.0544962	0.939038	0.939804	-0.00026129	0.882863
cg20945253	9	34681001	CCL19	NA	0.537943	0.543862	0.0049946	0.0544974	0.531407	0.539218	0.00686765	0.00920819
cg25308054	8	143747899	JRK;JRK	Island	0.0155829	0.01505	-0.000610207	0.0544987	0.0160783	0.015689	-0.000224535	0.511852
cg03352409	20	3635992	SIGLEC1	NA	0.660698	0.650063	-0.0185251	0.0544999	0.619978	0.615817	-0.01178	0.206568
cg00483990	2	98329566	CNGA3;CNGA3	Island	0.00600149	0.00534465	-0.000418495	0.0545001	0.00642416	0.00557229	-0.000533984	0.174821
cg08970050	10	77545682	C10orf11	S_Shelf	0.479373	0.467147	-0.0156435	0.0545008	0.482323	0.487792	-0.00057375	0.944819
ch.11.24196551F	1	179186187	NA	N_Shelf	0.920008	0.919897	-0.00399492	0.0545048	0.901516	0.907467	0.0021109	0.357699
cg24365811	14	28299206	NA	NA	0.0209905	0.0220445	0.000821786	0.0545054	0.0226117	0.0220201	-0.000537123	0.211727
cg22451356	16	10819832	FAM18A	Island	0.0959509	0.103446	0.00588619	0.0545064	0.105506	0.114103	0.0073234	0.0197578
cg03069943	17	59451683	ICAM2;ICAM2;ICAM2;ICAM2;ICAM2;ICAM2;ICAM2;ICAM2	NA	0.290908	0.299861	0.0140643	0.0545081	0.320262	0.31763	0.00513532	0.46897
cg25344639	1	10511987	PEX14	NA	0.903974	0.910778	0.00465613	0.0545093	0.900333	0.905978	0.00391195	0.093324
cg02350211	20	14266174	FLRT3;MACROD2;FLRT3;FLRT3;FLRT3	NA	0.034895	0.0368504	0.00214695	0.0545112	0.0349821	0.0361236	0.00145381	0.191595
cg27603015	5	146594912	STK32A;STK32A;STK32A;STK32A	S_Shore	0.0719027	0.0750784	0.00334063	0.0545112	0.0686236	0.0729034	0.00353304	0.0532318
cg05629964	10	43122887	NA	S_Shelf	0.927422	0.929847	0.00173835	0.0545116	0.928036	0.929459	0.000832982	0.346814
cg19846193	2	60630217	BCL11A;BCL11A;BCL11A	Island	0.00378058	0.00338979	-0.000288374	0.0545122	0.00412187	0.00349314	-0.000492213	0.138625
cg26996890	15	42809053	NA	NA	0.00603743	0.00570893	-0.000345913	0.0545142	0.00632495	0.00579906	-0.000384914	0.0260695
cg07397805	6	160600203	SLC22A2	S_Shore	0.947747	0.95035	0.0018479	0.0545143	0.947603	0.949095	0.000978834	0.348351
cg07571046	19	59297965	NDUFA3	Island	0.0845872	0.0796254	-0.00600786	0.0545153	0.0776425	0.0745934	-0.00464591	0.109573
cg01174859	5	71270696	NA	NA	0.632909	0.646831	0.00790633	0.0545157	0.608961	0.622492	0.00658008	0.106676
cg20779964	1	221322203	NA	S_Shore	0.935138	0.937882	0.00241709	0.0545159	0.931601	0.935164	0.00252216	0.0782653
cg07880636	4	6615936	NA	Island	0.064069	0.0619925	-0.00274627	0.0545162	0.060964	0.0600021	-0.00134715	0.260422
cg19696983	19	20139059	ZNF486	NA	0.0182544	0.0168313	-0.00127763	0.0545215	0.0194261	0.0180117	-0.00119694	0.0692278
cg27365825	1	46731443	NA	S_Shore	0.264418	0.269937	0.00777289	0.054522	0.294179	0.299402	0.00854065	0.0336978
cg16069157	19	58865539	MIR1323	NA	0.891465	0.89544	0.00260843	0.0545222	0.891995	0.893968	0.000476487	0.73272
cg14659771	13	28292448	NA	Island	0.0151841	0.0137118	-0.00113388	0.054525	0.0159697	0.0144586	-0.00153839	0.035951
cg09621958	6	125599830	TPD52L1;TPD52L1;TPD52L1;TPD52L1	NA	0.968389	0.965746	-0.00188467	0.0545278	0.965529	0.966179	0.00106032	0.340389
cg19990342	16	86293225	LOC100129637	N_Shore	0.934355	0.93695	0.002778	0.054528	0.940599	0.941933	0.000929515	0.328079
cg21714578	14	20564986	NDRG2;NDRG2;NDRG2;NDRG2	S_Shore	0.410388	0.426343	0.010659	0.0545288	0.393332	0.410996	0.0122718	0.026656
cg04011497	19	6312531	CLPP;CLPP	Island	0.00441738	0.00397858	-0.000308568	0.0545299	0.00478257	0.00414009	-0.000467152	0.14764
cg27252137	8	8784089	MFHAS1	N_Shore	0.804256	0.804083	-0.00780459	0.0545315	0.780206	0.782726	-0.00590882	0.1636
cg17931661	11	68428540	MRPL21;IGHMBP2;MRPL21	Island	0.0175529	0.0183512	0.000554083	0.0545318	0.0181904	0.0182627	0.000211107	0.4665
cg23353543	22	42539767	EFCAB6;EFCAB6	Island	0.0318629	0.0312103	-0.000901441	0.0545319	0.0328206	0.0312762	-0.00102198	0.043756
cg05661273	1	84717739	RPF1	Island	0.0116427	0.012521	0.000531062	0.0545338	0.0122619	0.0124869	0.000117569	0.661661
cg11484553	9	113875942	SUSD1	NA	0.948282	0.945233	-0.00259731	0.0545363	0.946234	0.945652	0.000106085	0.942505
cg22276332	4	83424816	NA	N_Shore	0.0130066	0.012471	-0.000728291	0.0545371	0.0127542	0.0125814	-9.69451e-05	0.79935
cg02101355	19	35902400	NA	Island	0.00369891	0.0032162	-0.000307074	0.0545373	0.00401605	0.00335524	-0.000435303	0.188087
ch.12.1574978R	19	10808236	TMED1	Island	0.00318469	0.00283368	-0.000274794	0.0545395	0.00366145	0.00307592	-0.000423627	0.171156
cg16316394	17	56843225	C17orf82	Island	0.0035902	0.00315806	-0.000328249	0.0545453	0.00446275	0.0037398	-0.000559612	0.110204
cg26590003	1	182040854	RGL1	Island	0.0103259	0.00941708	-0.00056571	0.0545474	0.0110581	0.00964686	-0.00093213	0.0563468
cg01379317	12	94391928	METAP2	Island	0.0104842	0.011179	0.00046546	0.0545508	0.0108642	0.0108223	-5.89582e-05	0.80124
cg26832294	8	145721171	LRRC14;LRRC24	Island	0.427846	0.439355	0.00848589	0.0545516	0.426759	0.436046	0.00535214	0.229664
cg14299480	5	179749484	NA	Island	0.940398	0.943456	0.00239013	0.054553	0.940056	0.945095	0.00454233	7.23956e-05
cg01817965	15	99590648	CHSY1	NA	0.420021	0.416515	-0.00987121	0.0545545	0.394629	0.39205	-0.0106927	0.034494
cg06225983	17	53950396	MTMR4	Island	0.016431	0.0170804	0.000604309	0.0545551	0.0170217	0.0170866	0.000203107	0.528609
cg01330762	13	112467791	ATP11A;ATP11A	N_Shore	0.884213	0.887941	0.00336423	0.0545585	0.879185	0.883532	0.00380073	0.046633
ch.14.71061373R	17	17526023	RAI1	Island	0.0171426	0.0186393	0.000916495	0.0545612	0.0185439	0.0182794	-0.000553055	0.257908
cg25007351	17	24206049	ERAL1	N_Shore	0.00637255	0.00603456	-0.000320604	0.0545626	0.0065601	0.00610409	-0.00040029	0.0199863
cg09420439	9	132904435	LAMC3	S_Shelf	0.918952	0.924843	0.00333223	0.0545655	0.916227	0.920444	0.00116531	0.527141
cg03021496	1	115060749	NRAS	NA	0.00889886	0.00854688	-0.00041337	0.0545693	0.00925447	0.00877393	-0.00041871	0.0951551
cg06635952	8	124548240	NA	NA	0.970566	0.967592	-0.00236182	0.0545729	0.967997	0.967806	0.000332829	0.785977
cg21955686	6	31242142	POU5F1;POU5F1	NA	0.979602	0.978469	-0.000919131	0.0545755	0.978587	0.978696	0.00030422	0.504823
cg05710997	3	193067913	NA	S_Shelf	0.956966	0.952467	-0.00374086	0.0545763	0.95636	0.953368	-0.00248358	0.207112
cg11784071	1	830137	NA	Island	0.0118381	0.0122991	0.000378636	0.0545787	0.0123332	0.0122857	-4.80227e-05	0.801523
cg20078406	22	48484198	NA	Island	0.365839	0.374331	0.0118486	0.0545808	0.385564	0.386965	0.00793965	0.19545
cg19752722	17	77008058	BAHCC1	Island	0.46636	0.481776	0.00776164	0.0545818	0.440242	0.450546	0.00473904	0.247697
cg07280272	2	10606466	NA	NA	0.284324	0.288785	0.00712561	0.0545825	0.309073	0.310589	0.00392166	0.313906
cg23415442	5	128821286	NA	N_Shelf	0.961873	0.958091	-0.00262653	0.0545843	0.959572	0.958031	-0.000643914	0.642174
cg11856711	13	27840568	FLT1;FLT1	NA	0.746217	0.730686	-0.00818423	0.0545866	0.733606	0.722929	-0.00163311	0.708111
cg16786756	21	44584161	C21orf2	S_Shore	0.0123637	0.0131203	0.000652228	0.0545869	0.0125477	0.0128625	0.000219919	0.509113
cg00762662	6	34139575	GRM4	NA	0.937229	0.939502	0.00219711	0.0545872	0.936194	0.93793	0.00167066	0.138383
cg18076124	19	15166938	NOTCH3	N_Shore	0.293869	0.288357	-0.00709271	0.0545874	0.276647	0.270232	-0.00895588	0.00970285
cg00778920	19	45728180	SPTBN4;SPTBN4	S_Shore	0.0114279	0.010583	-0.000606997	0.0545888	0.0120569	0.0109684	-0.000829596	0.0876306
cg05226180	16	31098344	FUS;FUS;FUS;FUS	Island	0.0136239	0.0143034	0.000509561	0.0545888	0.0143746	0.0138706	-0.000517091	0.0627927
cg09506504	10	118370386	PNLIPRP2	NA	0.926635	0.92958	0.00374638	0.054591	0.926928	0.933246	0.00755613	4.27622e-05
cg18216455	1	31658242	SERINC2	N_Shore	0.477225	0.490263	0.00863167	0.0545917	0.453384	0.470391	0.0104131	0.0221211
cg10795359	10	35821968	CCNY;CCNY	NA	0.778452	0.774712	-0.0079067	0.054592	0.763286	0.759149	-0.0101884	0.0149784
cg22331096	11	59080481	NA	NA	0.0108862	0.0101718	-0.000862872	0.0545954	0.0120156	0.0109747	-0.00103322	0.0111938
cg08715877	11	61317795	FEN1;C11orf10;MIR611	S_Shore	0.690865	0.688525	-0.0069277	0.054597	0.671794	0.673551	-0.00331167	0.379567
cg17692403	20	2580842	MIR1292;NOP56;NOP56	Island	0.0027268	0.00237797	-0.000255329	0.0545973	0.00292251	0.00246035	-0.000314185	0.197874
cg02164225	17	77040754	BAHCC1	Island	0.936788	0.940571	0.00223234	0.054604	0.940604	0.942478	0.000378557	0.758293
ch.18.546433R	1	87388242	LOC339524	N_Shore	0.545537	0.539961	-0.00998034	0.0546047	0.519488	0.530917	0.00657304	0.216221
cg10247358	1	234371019	GPR137B	N_Shore	0.395757	0.410003	0.00824535	0.0546075	0.388933	0.404878	0.00941705	0.0332267
cg11984719	5	32542271	NA	NA	0.402018	0.399206	-0.008109	0.0546089	0.353549	0.366395	0.00666828	0.104777
cg17176423	15	88150515	ANPEP	NA	0.906838	0.905271	-0.00344611	0.0546128	0.902704	0.904779	0.000372781	0.825809
cg07476653	2	79219121	REG1P	NA	0.964709	0.966333	0.00111522	0.0546129	0.965394	0.965646	-0.000204493	0.734609
cg02555393	13	40529052	NA	N_Shelf	0.941709	0.945805	0.0037228	0.0546158	0.943593	0.945962	0.00171654	0.180539
cg26030457	11	33678907	C11orf91	Island	0.0168398	0.0151324	-0.00132452	0.0546161	0.0200302	0.0179494	-0.00118971	0.261184
cg00151732	8	91065778	NBN	Island	0.00302145	0.00260755	-0.000290591	0.0546172	0.00314997	0.00270902	-0.000257374	0.346049
cg27457339	4	62065835	LPHN3	Island	0.600875	0.606311	0.0094855	0.0546176	0.620614	0.622113	0.00657394	0.18757
cg00004067	20	54477152	C20orf43;C20orf43	Island	0.0190323	0.0195126	0.000669955	0.0546176	0.0188221	0.0187314	0.000282997	0.391359
cg27166661	10	31928495	NA	N_Shelf	0.961892	0.963056	0.00115386	0.0546184	0.962766	0.962858	-0.000157307	0.804377
cg24725576	4	1732876	NA	N_Shore	0.357979	0.349737	-0.0140881	0.0546212	0.348372	0.350306	0.00109193	0.876479
cg00001245	1	1675830	NADK	Island	0.964132	0.963396	-0.00185383	0.0546228	0.962157	0.961641	-0.00174777	0.0737574
cg15262984	11	116690502	BACE1;BACE1;BACE1;BACE1	N_Shore	0.865468	0.86355	-0.00371365	0.0546247	0.867717	0.866698	-0.00234228	0.237215
cg13717817	1	8132374	NA	NA	0.925674	0.923981	-0.00351755	0.054625	0.915662	0.917474	-0.000846871	0.647895
cg25247455	2	173038542	ITGA6;ITGA6	NA	0.841972	0.840932	-0.00675663	0.0546269	0.817093	0.818572	-0.00397361	0.283359
cg26230658	10	25505509	LOC100128811;GPR158	Island	0.0550393	0.0535947	-0.00132848	0.0546279	0.0568411	0.055043	-0.00149185	0.0369032
cg13508283	1	86446064	NA	NA	0.959649	0.957108	-0.00210291	0.0546293	0.957812	0.958242	0.000781395	0.461064
cg15426035	5	169658505	LCP2	NA	0.90505	0.908323	0.00269341	0.0546309	0.909659	0.911697	0.00143459	0.270829
cg17646969	10	18728593	CACNB2;CACNB2;CACNB2;CACNB2;CACNB2;CACNB2;CACNB2;CACNB2;CACNB2	NA	0.952362	0.948324	-0.00331149	0.0546339	0.949472	0.948744	0.000270234	0.888129
cg26800803	6	33487133	PHF1;PHF1;PHF1	Island	0.0129963	0.0125445	-0.00064908	0.0546341	0.0133261	0.0125133	-0.000936984	0.0162723
cg05889979	12	119688331	SPPL3	NA	0.917265	0.914773	-0.00469627	0.054636	0.915083	0.911976	-0.00480414	0.0560878
cg06746360	15	63108875	MTFMT	Island	0.011056	0.0103316	-0.000602866	0.0546362	0.0116236	0.0103919	-0.000928245	0.0728842
cg26594331	6	30230179	TRIM10;TRIM10	NA	0.937093	0.942697	0.00264398	0.0546373	0.936921	0.940807	0.000933606	0.512998
cg22640233	3	187138643	TRA2B	Island	0.0193721	0.0201819	0.000642881	0.0546386	0.019749	0.0197368	0.000236237	0.490323
cg15585036	16	84083343	NA	N_Shelf	0.285431	0.277154	-0.0116889	0.0546393	0.255654	0.263443	0.0035396	0.561386
cg22248561	17	59405499	SCN4A	NA	0.693403	0.690652	-0.0103596	0.0546393	0.653978	0.662529	0.000672112	0.904357
cg18535456	1	99243206	LPPR5;LPPR5	Island	0.00831771	0.00732736	-0.000640512	0.0546414	0.00863278	0.00761547	-0.00058781	0.175297
cg13293721	17	74487539	LGALS3BP;LGALS3BP	NA	0.790542	0.790382	-0.00839213	0.0546445	0.766086	0.765242	-0.00940367	0.0368715
cg25182501	22	43975612	C22orf9;C22orf9;MIR1249	N_Shore	0.971177	0.96969	-0.00143498	0.0546451	0.969695	0.970256	0.000320406	0.657501
cg12045676	1	148249478	OTUD7B	Island	0.00918706	0.00888814	-0.000412199	0.0546459	0.00960471	0.0087546	-0.000752826	0.000642122
cg10208649	2	70908984	NA	NA	0.886439	0.883137	-0.00587883	0.0546492	0.886096	0.884494	-0.0052454	0.0770076
cg11828983	1	33054871	S100PBP;YARS;S100PBP	N_Shore	0.00623726	0.00584638	-0.000385553	0.0546509	0.00706347	0.00621194	-0.000679299	0.000940816
cg15230105	7	157223977	PTPRN2;PTPRN2;PTPRN2	NA	0.422244	0.418895	-0.00499784	0.054651	0.422333	0.415352	-0.00737458	0.00317776
cg18149394	12	29541959	OVCH1	NA	0.958298	0.957421	-0.00146493	0.0546524	0.958523	0.958564	-3.48412e-05	0.964203
cg19774627	7	54916966	NA	NA	0.962214	0.956448	-0.00556854	0.0546531	0.960734	0.95918	-0.000423559	0.800284
cg00210249	4	2675106	FAM193A	NA	0.00356347	0.00336017	-0.000215997	0.0546537	0.00440342	0.00384949	-0.00048032	0.00164369
cg19272744	1	64311888	ROR1;ROR1	NA	0.923861	0.921867	-0.00408082	0.054654	0.91721	0.917986	-0.00120767	0.600209
cg04793632	12	30866630	NA	N_Shore	0.00637173	0.00610574	-0.000280612	0.0546543	0.00642071	0.00640575	6.20133e-05	0.681464
cg01307483	3	197099699	TNK2;TNK2	S_Shore	0.962255	0.961066	-0.00147208	0.0546544	0.960183	0.961028	0.00104303	0.192675
cg09574498	20	19945871	NAA20;NAA20;NAA20	Island	0.00981266	0.00891104	-0.000613337	0.0546545	0.0108089	0.00968539	-0.000694751	0.183672
cg09577841	21	33785366	DNAJC28;DNAJC28;DNAJC28	N_Shore	0.013625	0.0128707	-0.000702835	0.0546546	0.0142398	0.0128972	-0.000918837	0.0110425
cg25313122	14	22018338	NA	NA	0.944078	0.942405	-0.00240273	0.0546596	0.94211	0.942253	-0.000889804	0.45135
cg14150199	16	57326605	GOT2	S_Shore	0.472274	0.484444	0.0176229	0.0546617	0.497766	0.492851	0.00385632	0.681895
cg15639045	19	49838918	PVR;PVR;PVR;PVR	Island	0.00884577	0.00934842	0.00029694	0.0546618	0.00900586	0.00882613	-0.000258084	0.072807
cg06920390	7	144068328	TPK1;TPK1	NA	0.715203	0.720661	0.00802527	0.0546619	0.74318	0.740785	0.0011094	0.784114
cg05246522	7	134505564	C7orf49;C7orf49;C7orf49	Island	0.0101245	0.0095216	-0.000573325	0.0546677	0.0100734	0.00955228	-0.000394919	0.181553
cg15781625	6	24510099	MRS2	N_Shore	0.925383	0.915362	-0.0082187	0.0546681	0.920327	0.918235	-0.000353039	0.932601
cg21984374	7	1159214	ZFAND2A	NA	0.990561	0.991262	0.000439133	0.0546687	0.990162	0.991006	0.000540199	0.0819985
cg08104462	7	99604601	GAL3ST4	N_Shelf	0.7141	0.700484	-0.0081141	0.0546692	0.706338	0.694108	-0.00533442	0.203425
cg22740489	20	43608356	SPINLW1;SPINLW1;SPINLW1	NA	0.0527828	0.0474994	-0.00477919	0.0546711	0.0538916	0.0467192	-0.00652267	0.00507268
cg24726150	3	121677458	NA	NA	0.961773	0.963925	0.00129494	0.0546715	0.962932	0.963057	-0.000621511	0.341164
cg25630211	7	23497335	RPS2P32	S_Shore	0.758827	0.751234	-0.00923226	0.0546716	0.778236	0.774269	-0.00383307	0.391507
cg00319395	5	74098766	GFM2;GFM2;GFM2;GFM2;NSA2;GFM2;GFM2	Island	0.00252014	0.00218414	-0.000224822	0.0546726	0.00278258	0.00234798	-0.000259944	0.347966
cg01959640	10	21358888	NEBL	NA	0.965911	0.963609	-0.00204055	0.054673	0.96439	0.963726	-0.000391312	0.747126
cg20143982	5	171810958	SH3PXD2B	N_Shelf	0.828737	0.837057	0.00528834	0.0546731	0.836005	0.842377	0.00376391	0.173338
cg22513924	5	6792530	POLS	S_Shore	0.847813	0.841985	-0.00674318	0.0546743	0.838283	0.842908	0.00484376	0.215406
cg06908655	13	45860964	C13orf18	S_Shore	0.919381	0.919407	-0.00377422	0.054675	0.903194	0.905568	-0.00245763	0.246774
cg18755855	3	11927697	NA	NA	0.868483	0.875509	0.00775486	0.0546759	0.866773	0.875087	0.00849641	0.0366635
cg23006133	19	4131820	SIRT6	N_Shore	0.488522	0.483873	-0.00690788	0.0546762	0.455915	0.4549	-0.00416823	0.25582
cg00473134	8	67188474	NA	Island	0.0126235	0.0131028	0.000410083	0.0546768	0.0129641	0.0130132	0.000108988	0.609433
cg25404233	1	42156487	HIVEP3;HIVEP3	Island	0.222606	0.214751	-0.00386716	0.054679	0.221953	0.215678	-0.00385895	0.0615618
cg08927016	8	123877328	ZHX2	NA	0.796479	0.798471	0.00445849	0.0546841	0.794423	0.790449	0.00246879	0.305986
cg04403917	9	959544	NA	Island	0.294152	0.304094	0.013334	0.0546842	0.354206	0.357378	0.00837367	0.24124
cg10562114	8	110620754	EBAG9;EBAG9	N_Shore	0.0121802	0.0116374	-0.000568059	0.0546847	0.0127964	0.012224	-0.000415045	0.25153
cg10003262	6	30335833	HLA-L	Island	0.0236283	0.0254623	0.00142099	0.0546873	0.024971	0.0261141	0.00132755	0.0630186
cg17204213	2	74066290	NA	S_Shore	0.0172876	0.0166666	-0.000780163	0.0546892	0.0163569	0.0165728	0.000225076	0.564574
cg08909416	1	1840274	TMEM52	Island	0.0222597	0.0229038	0.00062268	0.0546896	0.0230802	0.0237201	0.000736655	0.0704407
cg00296578	3	37009032	MLH1;MLH1;MLH1;EPM2AIP1;MLH1	N_Shore	0.00890789	0.00821756	-0.000766974	0.0546911	0.0103322	0.00894532	-0.00138287	0.00698888
cg07628138	1	196707923	NA	NA	0.00918978	0.00956098	0.000455603	0.0546918	0.010008	0.00990552	2.72696e-05	0.913939
cg13836183	11	65841826	CD248	S_Shore	0.424228	0.431655	0.0110041	0.0546938	0.44904	0.445476	0.00171601	0.762325
cg14763906	16	73548808	WDR59	NA	0.967396	0.968639	0.0011452	0.0546952	0.967995	0.968287	1.95148e-05	0.971383
cg22508615	14	100264020	DLK1	S_Shore	0.55737	0.576947	0.012433	0.0546955	0.526803	0.551631	0.0178574	0.00519675
cg15711987	13	112430216	ATP11A;ATP11A	N_Shore	0.982931	0.982447	-0.000609597	0.0546978	0.983025	0.982639	-0.000484632	0.10616
cg16426870	20	13567583	TASP1	Island	0.00915795	0.00959065	0.000272217	0.0546989	0.00958062	0.00950265	-0.000110501	0.443945
cg08399917	7	27216357	NA	N_Shelf	0.347418	0.353303	0.00634205	0.0547002	0.353639	0.357851	0.00437474	0.18887
cg16176929	1	55039713	TTC22;TTC22	S_Shore	0.0104234	0.00975195	-0.000507187	0.0547005	0.0110094	0.00987357	-0.000809956	0.00269224
cg22807192	11	71222891	DEFB108B	NA	0.93863	0.933391	-0.0034199	0.0547016	0.934495	0.933291	0.000155729	0.933645
cg12508693	3	156386667	NA	NA	0.965493	0.961875	-0.00275279	0.0547039	0.963577	0.962792	-0.000234599	0.866096
cg05319305	7	74126260	WBSCR16	N_Shore	0.956663	0.9525	-0.00327431	0.054704	0.953511	0.952854	-5.2819e-05	0.976122
cg25762974	3	45640941	LIMD1	NA	0.930602	0.924733	-0.00492113	0.0547045	0.927891	0.924832	-0.00147515	0.558412
cg03713346	12	116938907	RFC5;RFC5;RFC5;RFC5;RFC5;RFC5;RFC5;RFC5	Island	0.00632115	0.0056769	-0.000430311	0.0547063	0.00677664	0.00587045	-0.00062271	0.108605
cg06683458	17	10682999	PIRT	NA	0.680351	0.678148	-0.00857671	0.0547103	0.655407	0.658231	-0.00481091	0.317936
cg13873762	1	15584606	FHAD1	NA	0.94074	0.942867	0.00197149	0.0547107	0.937859	0.94094	0.00301983	0.00288329
cg17585615	10	119287565	EMX2OS	Island	0.0104762	0.00978798	-0.000537227	0.0547117	0.0112697	0.0102461	-0.000739006	0.144757
cg24852319	10	27270744	NCRNA00202	NA	0.969618	0.966966	-0.00188437	0.0547175	0.967233	0.966731	0.00018702	0.848869
cg21927946	3	69674780	NA	S_Shore	0.00677751	0.00639289	-0.000303869	0.0547192	0.00705155	0.00685911	-0.0001107	0.654086
cg15457899	1	1299340	AURKAIP1;AURKAIP1;AURKAIP1	Island	0.915345	0.925023	0.00386832	0.0547193	0.913747	0.922251	0.00337598	0.110033
cg20938157	16	2527709	PDPK1;PDPK1	N_Shore	0.00870336	0.00925985	0.000423674	0.0547204	0.00922593	0.00902885	-0.000241877	0.257126
cg17895149	16	72135808	NA	NA	0.113837	0.117673	0.00679251	0.0547241	0.132833	0.139087	0.0106227	0.00770961
cg16203607	7	26434250	LOC441204	NA	0.958344	0.960296	0.00129135	0.0547295	0.957653	0.958267	0.000137294	0.844531
cg17154542	4	171218542	AADAT;AADAT	NA	0.936004	0.92734	-0.00489678	0.0547311	0.931527	0.927138	-0.000838539	0.762348
cg09253696	4	1524595	NA	Island	0.953565	0.95656	0.00190439	0.0547322	0.955349	0.957116	0.000968057	0.326629
cg08692688	8	145205453	EXOSC4	Island	0.0117231	0.0108141	-0.000628139	0.0547349	0.0127307	0.0114115	-0.00101138	0.0494499
cg13514955	10	126839614	CTBP2;CTBP2	Island	0.00485329	0.00428441	-0.000370405	0.0547381	0.00564159	0.00459092	-0.00078643	0.0432649
cg13744917	2	68896964	ARHGAP25;ARHGAP25;ARHGAP25;ARHGAP25	NA	0.864494	0.878892	0.0133798	0.0547414	0.862221	0.877348	0.0153732	0.0293011
cg04116270	2	111591502	ACOXL	N_Shore	0.134076	0.131148	-0.00427745	0.0547424	0.121268	0.11822	-0.00351663	0.0891328
cg02304879	6	157050786	NA	S_Shore	0.0150324	0.0165113	0.000921319	0.0547475	0.0149836	0.0157385	0.00045132	0.232554
cg01648609	6	53517815	GCLC	Island	0.00706967	0.00645928	-0.00044877	0.054749	0.00791844	0.00691634	-0.00066546	0.123565
cg22458926	20	51025584	TSHZ2	S_Shelf	0.973007	0.971245	-0.00165302	0.05475	0.971689	0.972508	0.00077797	0.333251
cg11090676	7	33135327	BBS9;BBS9;BBS9;BBS9	Island	0.00772567	0.00737341	-0.000342998	0.0547521	0.00807209	0.00780109	-0.000118612	0.653301
cg03532114	10	3430330	NA	NA	0.892498	0.889299	-0.00307091	0.0547523	0.881822	0.882099	-0.000581437	0.735579
cg06831842	12	116683105	KSR2	N_Shore	0.976519	0.975392	-0.00123322	0.0547537	0.97529	0.975612	0.000391997	0.551094
ch.4.123725409F	19	391907	SHC2	Island	0.971298	0.973578	0.00199321	0.0547552	0.971576	0.974619	0.00277265	0.00385821
cg10316510	6	31610500	BAT1;BAT1	NA	0.948802	0.950741	0.00163358	0.0547553	0.948657	0.950352	0.00116323	0.186998
ch.8.127920202R	19	50288668	NA	Island	0.0545326	0.0565626	0.00257383	0.0547596	0.0581131	0.0569414	-0.00199574	0.149079
cg06048605	7	1262372	NA	NA	0.885991	0.894097	0.00400438	0.0547617	0.883729	0.888113	0.00114289	0.58683
cg02305135	10	42892071	RET;RET	Island	0.0133686	0.0143497	0.000552121	0.0547641	0.014134	0.0138551	-0.000762939	0.00743835
cg13356175	10	1011712	NA	Island	0.960664	0.958624	-0.00187934	0.0547665	0.958242	0.958721	0.000482998	0.640078
cg15618347	2	19965400	TTC32	Island	0.0112008	0.0108223	-0.000557194	0.0547671	0.0114554	0.0109911	-0.000481589	0.0720631
cg05550692	7	4877750	RADIL	NA	0.924163	0.926706	0.00325738	0.0547674	0.926923	0.927212	0.000936937	0.558353
cg18860873	4	141664643	ELMOD2	Island	0.00766481	0.00827163	0.000361933	0.0547677	0.00804703	0.00804137	-0.000129814	0.502476
cg04105479	2	210391105	UNC80;UNC80	NA	0.881326	0.889668	0.00473595	0.0547689	0.876572	0.885887	0.00453537	0.0595273
cg10455503	11	497300	RNH1;RNH1;RNH1;RNH1;RNH1;RNH1;RNH1;RNH1	Island	0.00582868	0.00521529	-0.000431897	0.0547702	0.0062953	0.00541504	-0.000620371	0.108258
cg06508062	4	93539368	GRID2	NA	0.95795	0.956542	-0.00209797	0.0547719	0.954263	0.954991	-8.88032e-05	0.942076
cg25073093	13	38256795	FREM2	NA	0.951626	0.947873	-0.00320471	0.0547745	0.949292	0.948536	-0.000547114	0.760385
cg02697781	3	27481360	NA	NA	0.966406	0.968202	0.00119512	0.0547759	0.967213	0.967666	-6.65747e-05	0.912872
cg13803266	2	219817413	GLB1L;STK16;STK16	N_Shore	0.893229	0.897216	0.00302902	0.0547786	0.89242	0.893866	-0.0002421	0.881184
cg01446798	7	92699533	CCDC132;CCDC132	NA	0.00589398	0.00559243	-0.000343668	0.0547793	0.00671133	0.0062825	-0.000269205	0.191647
cg17135423	14	73996149	NA	NA	0.372031	0.383568	0.00974017	0.0547801	0.3494	0.364351	0.0134245	0.00355043
cg09169493	1	3094859	PRDM16;PRDM16	Island	0.736908	0.74777	0.0106923	0.0547817	0.726057	0.734975	0.00908947	0.109706
cg06210240	14	56528998	NA	NA	0.944666	0.93904	-0.00389535	0.0547818	0.941534	0.938006	-0.00180246	0.381012
cg26560785	8	118602132	MED30	Island	0.0149008	0.0154602	0.000689789	0.054782	0.0151634	0.0155584	0.000314765	0.352733
cg08234171	3	193264349	NA	NA	0.835463	0.82244	-0.014447	0.0547831	0.838107	0.821898	-0.0167536	0.0244914
cg08846112	6	43059892	PPP2R5D;PPP2R5D;PPP2R5D	NA	0.00540063	0.00492059	-0.000476837	0.0547852	0.00570247	0.0053164	-0.000224532	0.206957
cg15651928	2	8603635	NA	NA	0.944944	0.947199	0.00184983	0.054788	0.947876	0.948544	0.00056283	0.579719
cg06512858	9	4782557	RCL1	Island	0.00711819	0.00676616	-0.000322624	0.0547889	0.00743626	0.00721334	1.9262e-06	0.991743
cg08955669	11	74789103	SNORD15A;RPS3	S_Shore	0.00534186	0.00510682	-0.000233451	0.0547889	0.00581156	0.00562227	-8.5132e-05	0.579655
cg02882968	2	150886423	NA	NA	0.959208	0.956234	-0.00224532	0.0547908	0.957485	0.956787	4.72771e-05	0.969819
cg21938523	6	101004030	SIM1	Island	0.117831	0.123494	0.00483201	0.0547913	0.130872	0.134407	0.00505669	0.0400208
cg04396539	17	45561748	SAMD14	Island	0.0106021	0.0109447	0.000613794	0.0547937	0.0120683	0.0121519	0.000395622	0.226876
cg14524337	2	3968383	NA	NA	0.915132	0.917669	0.00197846	0.0547945	0.914615	0.917209	0.00226699	0.0322062
cg10214350	1	17437582	PADI1	NA	0.922857	0.928458	0.00596256	0.0547969	0.923952	0.928273	0.00393705	0.183173
cg10606216	3	15267972	CAPN7	NA	0.969164	0.96799	-0.00145036	0.0547973	0.965536	0.96701	0.00088527	0.240145
cg19874314	7	96492867	DLX5	S_Shore	0.0696483	0.0702133	0.00495017	0.0547981	0.0954091	0.0872656	-0.00331161	0.283063
cg11494444	10	8133245	FLJ45983;FLJ45983	Island	0.0632894	0.0654833	0.00256052	0.054801	0.0680547	0.0714378	0.00399577	0.00874797
cg16587725	7	2106757	MAD1L1;MAD1L1;MAD1L1	NA	0.90184	0.900102	-0.00281996	0.0548028	0.90762	0.905551	-0.00256756	0.0322272
cg25735922	13	109320298	NA	S_Shore	0.645898	0.630473	-0.0220518	0.0548033	0.643448	0.617921	-0.0315838	0.00515077
cg08619515	2	29089638	FAM179A	NA	0.104744	0.100352	-0.00611245	0.054805	0.0978573	0.0972306	-0.00253556	0.391097
cg18794854	5	2617676	NA	Island	0.979229	0.980784	0.00116784	0.0548053	0.97786	0.979344	0.00114347	0.117481
cg03247389	11	129519912	APLP2;APLP2;APLP2;APLP2;APLP2;APLP2	NA	0.967658	0.965553	-0.00184784	0.0548062	0.967711	0.96723	-0.000267171	0.770234
cg17172066	6	74070021	C6orf147	S_Shelf	0.972603	0.971581	-0.00123662	0.0548071	0.971001	0.971585	0.000306938	0.638598
cg01353941	15	73534498	SIN3A	Island	0.00365571	0.00323877	-0.000284402	0.0548093	0.0040049	0.00331053	-0.000489498	0.107541
cg27031435	4	41425147	NA	NA	0.936418	0.93953	0.002535	0.0548097	0.937522	0.938883	0.000764682	0.548429
cg16441144	1	155085585	NTRK1;INSRR	Island	0.0808097	0.0847587	0.00484894	0.0548101	0.0895793	0.088948	0.00109812	0.629887
cg24375085	7	134505945	C7orf49;C7orf49;C7orf49;C7orf49	Island	0.0166328	0.0171921	0.000491544	0.0548126	0.0172023	0.0169071	-0.000298339	0.256821
cg26390526	1	7764980	NA	N_Shore	0.21087	0.223685	0.0159454	0.0548167	0.230041	0.2384	0.0142567	0.0830656
cg25754059	6	31735069	C6orf47	N_Shore	0.876383	0.879716	0.0026663	0.0548188	0.872658	0.876545	0.00308083	0.23319
cg05963712	1	43538454	TIE1	NA	0.787721	0.786018	-0.00648141	0.0548221	0.773291	0.768825	-0.00983971	0.00560876
cg00530925	5	94752530	FAM81B	NA	0.879209	0.879258	-0.00539953	0.0548255	0.851592	0.850356	-0.00725037	0.0216157
cg06350196	7	1993491	MAD1L1;MAD1L1;MAD1L1	Island	0.941894	0.943404	0.00162453	0.0548259	0.941214	0.941423	-1.14408e-05	0.988658
cg26163852	8	31010095	PURG;PURG;PURG;WRN	NA	0.017406	0.0183283	0.000634367	0.0548261	0.0185404	0.0182473	-0.000539832	0.127377
cg06434255	3	58498413	ACOX2	NA	0.935036	0.930847	-0.00393575	0.0548265	0.92705	0.926362	-0.000762047	0.710078
cg05733026	14	64086270	C14orf50	Island	0.00979778	0.00939239	-0.000483392	0.0548274	0.00990734	0.00932459	-0.000582185	0.0192438
cg09379385	17	59280642	NA	Island	0.481205	0.489804	0.0079627	0.0548295	0.491466	0.498302	0.00563848	0.177006
cg06655225	16	904975	LMF1	S_Shore	0.929771	0.932523	0.00217061	0.0548295	0.932562	0.932555	-0.000503884	0.661533
cg11928635	1	240229451	MAP1LC3C	NA	0.922356	0.922043	-0.00399807	0.0548346	0.906478	0.911229	0.00060615	0.796171
cg20229496	6	144371926	PLAGL1;PLAGL1;PLAGL1;PLAGL1;PLAGL1;HYMAI;PLAGL1;PLAGL1;PLAGL1	S_Shore	0.924891	0.920764	-0.00412473	0.0548367	0.921925	0.917312	-0.00540247	0.0153727
cg03769927	1	9634219	PIK3CD	N_Shore	0.0061762	0.00582342	-0.000317613	0.0548376	0.00635221	0.00583913	-0.00045269	0.00530035
cg15312261	5	32295400	MTMR12	NA	0.893727	0.897474	0.00330783	0.0548411	0.905666	0.90522	-0.000554506	0.719596
cg20674490	2	70981073	VAX2	Island	0.00594558	0.00548797	-0.000393879	0.0548413	0.00624963	0.0055389	-0.000464108	0.223744
cg12851609	6	33493734	CUTA;CUTA;CUTA;CUTA;CUTA;CUTA;CUTA;CUTA	Island	0.0044684	0.00408672	-0.000321158	0.0548426	0.00504392	0.00423047	-0.000643645	0.087118
cg09466397	1	19473496	AKR7L;AKR7L	Island	0.197927	0.18823	-0.0130528	0.0548454	0.208108	0.189856	-0.0197683	0.00426101
cg20576393	2	239627858	NA	NA	0.944835	0.948127	0.00216511	0.0548463	0.942652	0.946411	0.00278175	0.0156137
cg09862076	7	4736464	FOXK1	NA	0.967528	0.966613	-0.00109262	0.0548464	0.96636	0.965927	-0.000186672	0.751605
cg25408086	4	15112760	CC2D2A	NA	0.927659	0.9252	-0.00388533	0.0548468	0.919231	0.91894	-0.00143295	0.497386
cg01393327	21	33836522	SON;SON;GART;GART;GART;GART	Island	0.00663103	0.00703865	0.000283701	0.0548488	0.00671742	0.00681732	2.58418e-05	0.866019
cg02368206	3	121551075	LRRC58	Island	0.0223536	0.0210116	-0.00102587	0.0548496	0.0216321	0.0206414	-3.83005e-05	0.94214
cg02773945	14	99066292	CCDC85C	NA	0.811429	0.816092	0.00357148	0.0548517	0.812965	0.815119	0.0018268	0.375877
ch.3.753362R	6	99506025	NA	S_Shelf	0.863732	0.858937	-0.00711326	0.0548518	0.857798	0.856635	-0.00119538	0.750464
cg21753630	4	186179523	NA	Island	0.00473877	0.00424572	-0.000395186	0.054853	0.00565988	0.00466588	-0.000847271	0.0255691
cg21183664	6	28284142	NA	S_Shore	0.0433506	0.0406702	-0.00228776	0.0548536	0.0538638	0.0472954	-0.00538324	0.00075543
cg15232798	19	11738017	ZNF441	N_Shore	0.971748	0.968432	-0.002221	0.0548537	0.968853	0.96833	0.000297809	0.809197
cg20240791	17	76983851	NA	Island	0.00426651	0.00387532	-0.000315077	0.0548542	0.004607	0.00395825	-0.000507245	0.0984958
cg16275172	12	12740426	GPR19	Island	0.0123938	0.014371	0.00234676	0.0548576	0.0137736	0.0146925	0.00144896	0.307833
cg21782247	7	93388717	GNG11	NA	0.511708	0.520915	0.0123216	0.0548592	0.516257	0.53745	0.0255902	1.8363e-05
cg10460946	16	1389435	UNKL	Island	0.991749	0.992477	0.000394655	0.05486	0.991471	0.992219	0.000408385	0.135132
cg08818610	4	142273704	RNF150;RNF150	Island	0.0175506	0.0179722	0.000704131	0.0548601	0.0173232	0.0176297	0.000573289	0.119902
cg15000856	5	80399792	RASGRF2	NA	0.549029	0.540098	-0.0151721	0.0548622	0.500884	0.494207	-0.0122441	0.136796
cg07495357	13	45323875	SIAH3	NA	0.0272944	0.0300399	0.00231007	0.0548672	0.0278825	0.0312391	0.00339946	0.00770773
cg18388786	16	21926838	C16orf52	Island	0.0723145	0.0672538	-0.00298842	0.0548678	0.0727087	0.0685738	-0.00211525	0.20365
cg19462635	13	29067825	SLC7A1	Island	0.0032572	0.0028758	-0.00025179	0.0548693	0.00347772	0.00298852	-0.000350974	0.210606
cg24032214	10	619565	DIP2C	N_Shore	0.947206	0.943592	-0.00314102	0.0548697	0.943585	0.941916	-0.00146596	0.420332
cg22640819	19	18841443	GDF1;LASS1	Island	0.277708	0.286063	0.00678017	0.0548706	0.298631	0.299564	0.000526652	0.887725
cg08446111	1	3176951	PRDM16;PRDM16	S_Shelf	0.952007	0.956178	0.0051416	0.0548773	0.950776	0.95491	0.00475714	0.0571676
cg16091952	10	84736207	NRG3;NRG3;NRG3	NA	0.964622	0.961737	-0.00196863	0.0548816	0.962508	0.962464	0.00058043	0.608078
cg06105296	19	51911395	PRKD2;PRKD2;PRKD2	Island	0.00394425	0.00349215	-0.000323104	0.054883	0.00425412	0.00354836	-0.000525666	0.0897308
cg20511194	21	36987917	NA	Island	0.0659109	0.0611397	-0.00422175	0.0548834	0.0814432	0.0705652	-0.00907539	0.000275909
cg22169680	10	134904957	VENTX	S_Shelf	0.0744149	0.0791116	0.00477709	0.0548837	0.0638045	0.0699884	0.0052488	0.0172097
cg02649933	5	1310903	TERT;TERT	S_Shore	0.979458	0.98398	0.00397846	0.0548851	0.977894	0.983049	0.00401446	0.0958353
cg23251798	3	50168053	SEMA3F	Island	0.00566715	0.00507526	-0.000422837	0.0548858	0.00609768	0.0051666	-0.000694266	0.05867
cg11923054	5	140752696	PCDHGA4;PCDHGA6;PCDHGA1;PCDHGA5;PCDHGB1;PCDHGB4;PCDHGA3;PCDHGA2;PCDHGA8;PCDHGA7;PCDHGB2;PCDHGA8;PCDHGB3	Island	0.1725	0.166364	-0.00479019	0.0548862	0.19311	0.189478	-0.00286724	0.267447
cg20252690	11	36488999	TRAF6;TRAF6	S_Shore	0.0608362	0.0567291	-0.00333935	0.0548902	0.0509255	0.048849	-0.0013389	0.390119
cg22322798	1	245349081	NA	S_Shelf	0.782043	0.789973	0.0110031	0.0548904	0.785781	0.796114	0.0120371	0.0333081
cg06119051	15	87239212	HAPLN3	Island	0.00439324	0.00378823	-0.000360494	0.0548945	0.00461356	0.00399117	-0.000339962	0.286092
cg16761581	1	6262541	ACOT7;ACOT7;ACOT7;ACOT7	Island	0.940154	0.942084	0.0022376	0.0548986	0.941747	0.941841	6.21041e-05	0.954595
cg01680823	11	76690396	NA	NA	0.937005	0.939684	0.00271106	0.0548999	0.938156	0.938562	0.00311313	0.0367385
cg23398385	4	184953813	NA	N_Shore	0.970835	0.967716	-0.00224342	0.0549047	0.967014	0.967519	0.000897685	0.473665
ch.7.285380F	8	110700789	GOLSYN;GOLSYN;GOLSYN;GOLSYN;GOLSYN;GOLSYN;GOLSYN;GOLSYN;GOLSYN;GOLSYN;GOLSYN;GOLSYN;GOLSYN;GOLSYN;GOLSYN	NA	0.893794	0.886277	-0.00504646	0.0549067	0.891974	0.889154	-0.000150907	0.952893
cg03455736	17	78481418	TBCD	Island	0.981811	0.98265	0.000724745	0.054907	0.981393	0.981748	0.000257424	0.490665
cg26888672	8	22135275	PHYHIP;PHYHIP	Island	0.980091	0.981822	0.000899498	0.0549101	0.98005	0.98149	0.000666055	0.258827
cg12149841	7	101629863	CUX1;CUX1;CUX1	S_Shelf	0.957176	0.959614	0.00144226	0.0549111	0.954216	0.955895	0.00109694	0.184338
cg25400422	11	75203815	UVRAG	N_Shore	0.0146367	0.0139762	-0.000649449	0.0549132	0.0154203	0.0146693	-0.000481878	0.163902
cg06021865	15	81474580	NA	S_Shelf	0.948063	0.945287	-0.00242068	0.0549141	0.946048	0.946883	0.00116978	0.36751
cg17727989	15	27951117	NA	NA	0.75111	0.760071	0.0106434	0.0549152	0.769642	0.772969	0.00678605	0.204588
cg22902537	5	11041333	CTNND2	NA	0.0170975	0.0163976	-0.000841084	0.0549165	0.0183764	0.0176539	-0.000760111	0.131692
cg16324992	19	1944100	BTBD2	Island	0.963341	0.966052	0.00156062	0.0549168	0.964891	0.967514	0.00140705	0.113652
cg18858542	15	29409135	KLF13	Island	0.522671	0.518694	-0.0084318	0.0549173	0.512179	0.520687	0.00401444	0.370712
cg11354057	7	38327724	NA	NA	0.861668	0.867675	0.00447357	0.0549185	0.866224	0.870633	0.00334847	0.142305
cg11344791	9	35091708	STOML2	N_Shore	0.947714	0.95004	0.00154398	0.0549206	0.945629	0.945895	-0.000414782	0.623793
cg17163767	20	62064891	ZNF512B	Island	0.90152	0.906925	0.00510382	0.0549208	0.900487	0.905087	0.00487915	0.0609346
cg06310422	11	69190482	ORAOV1	NA	0.966799	0.96867	0.00120893	0.0549228	0.967516	0.967756	-0.000341057	0.601119
cg21876806	1	210669462	NA	N_Shelf	0.905066	0.906243	-0.00477691	0.0549246	0.881404	0.883029	-0.00403181	0.142132
cg12503292	6	30018271	HLA-A	Island	0.012799	0.0133946	0.000510256	0.0549249	0.0131135	0.0133375	0.000205041	0.474157
cg17504145	22	48986809	SELO	Island	0.954279	0.953781	-0.00135338	0.0549256	0.954276	0.954716	0.000234308	0.74542
cg26118821	3	55496174	WNT5A;WNT5A	Island	0.0296611	0.0290083	-0.000933725	0.0549268	0.0297863	0.0295747	8.71782e-05	0.861955
cg00155882	17	73732267	BIRC5;BIRC5;BIRC5;EPR1	NA	0.972331	0.970905	-0.00143202	0.0549276	0.969319	0.96954	3.33403e-05	0.966284
cg24064884	12	118256804	CCDC60	Island	0.0225813	0.0236578	0.000904052	0.0549359	0.0241905	0.0235483	-0.000672551	0.157216
cg22139878	6	474098	EXOC2	NA	0.940444	0.942505	0.00174101	0.0549359	0.9419	0.943633	0.00127447	0.160813
cg17548844	17	53768889	NA	NA	0.38566	0.391231	0.00904139	0.054936	0.38565	0.390198	0.00984201	0.0407991
cg11334004	2	128155208	LIMS2	NA	0.923007	0.926472	0.00216365	0.054937	0.923775	0.925468	0.000762893	0.487776
cg21730993	4	180309753	NA	NA	0.938588	0.931451	-0.00505958	0.0549393	0.935152	0.930259	-0.00321374	0.274915
cg05172068	3	128197752	PLXNA1	NA	0.964823	0.966604	0.00149464	0.0549397	0.965122	0.966785	0.00188756	0.0180182
cg10135197	19	19504011	YJEFN3	N_Shore	0.675554	0.672898	-0.00683916	0.0549416	0.656927	0.655262	-0.00632786	0.0802989
cg25314520	10	134316864	INPP5A	N_Shore	0.938481	0.945538	0.00512565	0.0549418	0.938724	0.943957	0.00298645	0.269159
cg10791966	18	64533445	CCDC102B;TMX3	Island	0.00380025	0.00334206	-0.00029356	0.0549438	0.00417568	0.0035885	-0.000366489	0.240972
cg08435674	11	76578836	MYO7A;MYO7A	NA	0.940757	0.93836	-0.00351044	0.0549445	0.931801	0.933925	0.00101922	0.614464
cg05405742	3	50363119	TUSC4;CYB561D2;TUSC4	Island	0.0195213	0.0206273	0.000746207	0.0549454	0.0205646	0.0197304	-0.00102934	0.00874578
cg09021039	9	138999450	LCNL1	Island	0.0465184	0.048187	0.00149611	0.0549456	0.046847	0.0463777	0.000409092	0.5995
cg18964261	11	60280899	MS4A15;MS4A15	NA	0.621133	0.627867	0.0115185	0.0549459	0.653361	0.65884	0.00907726	0.107137
cg19131313	19	2690684	SLC39A3;SLC39A3	N_Shore	0.0168601	0.0160334	-0.000809503	0.0549472	0.0167588	0.0156835	-0.000714305	0.0862605
cg06976485	1	43055181	ERMAP;CCDC23	Island	0.00455268	0.00405651	-0.000328006	0.0549486	0.0048873	0.0042548	-0.000382382	0.298935
cg23701643	15	73281463	C15orf39	Island	0.00389502	0.00344935	-0.000312485	0.0549495	0.0041716	0.00352553	-0.000456287	0.117553
cg01091258	19	9296051	ZNF559;ZNF559	Island	0.242546	0.235502	-0.00475682	0.0549505	0.246821	0.238895	-0.00579715	0.0205409
cg03128167	11	66117071	CCDC87;CCDC87;CCS	Island	0.00278609	0.00244851	-0.000215613	0.0549523	0.0030299	0.00256609	-0.000300963	0.25339
cg17940821	15	76705584	CHRNB4	NA	0.677868	0.676295	-0.00928736	0.0549528	0.648538	0.650027	-0.00760896	0.124291
cg07195622	5	71836523	ZNF366	NA	0.952673	0.949609	-0.00289762	0.0549536	0.949062	0.948321	-0.000182931	0.90521
cg03696599	1	11916972	PLOD1	N_Shore	0.00597483	0.0056406	-0.00029648	0.0549616	0.0061763	0.00570334	-0.000315064	0.0316831
cg16945186	6	134678134	SGK1	N_Shelf	0.972635	0.970174	-0.00167486	0.054962	0.969948	0.970246	0.000913605	0.356961
cg14167629	10	35524774	CREM;CREM;CREM;CREM;CREM;CREM;CREM;CREM;CREM;CREM;CREM;CREM;CREM;CREM;CREM;CREM;CREM;CREM;CREM;CREM	NA	0.0050643	0.00478653	-0.000252881	0.0549654	0.00543452	0.00481007	-0.000501549	0.00218522
cg00708642	12	43108665	NA	NA	0.857333	0.862926	0.00412413	0.0549659	0.865805	0.863469	-0.00240639	0.250317
cg16527552	1	188713913	FAM5C	NA	0.0197491	0.0219617	0.00139453	0.0549696	0.0224105	0.0220582	-0.000639208	0.352466
cg19265546	14	95250072	TCL1A;TCL1A	Island	0.850304	0.857117	0.00407668	0.0549713	0.851934	0.859159	0.00432532	0.0298533
cg00264958	16	30297335	44805	Island	0.0355207	0.0348396	-0.00101492	0.054974	0.0347528	0.0346328	5.91029e-05	0.912933
cg26094990	2	242412655	NA	N_Shelf	0.813922	0.799437	-0.0125256	0.0549744	0.817431	0.799101	-0.0184329	0.00220369
cg07503392	8	129230470	MIR1208	NA	0.967276	0.964522	-0.0020784	0.0549753	0.965476	0.96479	-0.000195403	0.859923
cg01485010	8	24828249	NEFM;NEFM	Island	0.0309535	0.0324561	0.00189244	0.0549765	0.0423334	0.03988	-0.00126614	0.257198
cg04314609	10	89568091	ATAD1;CFLP1	Island	0.00796755	0.0074077	-0.000658642	0.0549786	0.00838299	0.00744941	-0.000910361	0.0343587
cg00111826	19	41756006	ZNF529;ZNF529;ZNF529;ZNF529	Island	0.015818	0.0167643	0.000747568	0.0549795	0.0165212	0.0161338	-0.000339254	0.39063
cg09001782	1	143706072	PDE4DIP;PDE4DIP;PDE4DIP;PDE4DIP	NA	0.932756	0.936644	0.0028911	0.0549833	0.932912	0.936542	0.00233069	0.0805853
cg19146711	2	45087277	SIX2	N_Shore	0.236471	0.24114	0.00799181	0.0549857	0.265211	0.266413	0.00666322	0.11515
cg25881850	6	112774856	RFPL4B	NA	0.932166	0.925811	-0.00455756	0.0549868	0.926555	0.926342	0.000547164	0.827599
cg23990535	19	60266431	RDH13;RDH13;RDH13;RDH13	Island	0.0106118	0.00999939	-0.000556133	0.0549893	0.0122064	0.0112068	-0.000816202	0.0203101
cg20805920	4	83698466	TMEM150C	N_Shelf	0.776831	0.7691	-0.00575597	0.0549904	0.771485	0.765243	-0.00471166	0.0987305
cg12625990	16	68515799	WWP2;WWP2	NA	0.955036	0.953608	-0.00212645	0.0549918	0.953687	0.954104	-0.000460595	0.677156
cg12346881	5	1892415	NA	NA	0.940537	0.942389	0.00215548	0.054993	0.940314	0.941119	0.000790633	0.467507
cg22763136	22	18389063	C22orf25	Island	0.0217381	0.0211291	-0.000983051	0.0549946	0.0191692	0.0185388	-0.000606192	0.170926
cg24053587	16	66251773	PARD6A;ACD;PARD6A;ACD;ACD	Island	0.00473219	0.00411579	-0.000380285	0.0549961	0.00490143	0.00437558	-0.00025383	0.390064
cg10739684	8	30827243	TEX15	NA	0.954378	0.952113	-0.00233202	0.0550002	0.952795	0.952998	0.00030773	0.804776
cg19381792	9	129694594	ST6GALNAC6	S_Shore	0.976127	0.974877	-0.0011958	0.0550031	0.974627	0.975035	0.000501908	0.452112
cg02593932	16	4466869	HMOX2;HMOX2;HMOX2	Island	0.0117764	0.0126245	0.000626838	0.055004	0.0123741	0.0119819	-0.000429343	0.188429
cg24653181	2	202415871	CDK15	NA	0.938018	0.933216	-0.00377765	0.0550058	0.934558	0.932868	-0.00149812	0.462788
cg15373592	5	159924866	ATP10B	NA	0.937984	0.944333	0.00525106	0.0550081	0.93896	0.943766	0.00365767	0.163924
cg20561100	7	138763268	NA	NA	0.837174	0.839419	-0.00818877	0.0550099	0.799266	0.803808	-0.00651048	0.134173
cg02110182	1	163471369	LMX1A	Island	0.0301629	0.0287203	-0.00160064	0.0550117	0.0306544	0.0290931	-0.00181967	0.0177172
cg06286300	4	17421571	NCAPG;DCAF16	Island	0.00714757	0.0075946	0.000314314	0.0550139	0.00731001	0.00753265	0.000163623	0.27051
cg06304787	17	10362360	MYH1	NA	0.962277	0.959765	-0.00229174	0.0550144	0.958972	0.958952	0.000268534	0.833901
cg00320027	17	1041305	NA	NA	0.391962	0.384993	-0.0117376	0.0550176	0.361838	0.367087	-0.00136442	0.823931
cg04781532	10	114492308	VTI1A	NA	0.878152	0.877424	-0.00443886	0.0550184	0.86581	0.862646	-0.00662638	0.0163611
cg03000419	2	234254549	UGT1A10;UGT1A7;UGT1A9;UGT1A8	NA	0.973345	0.974753	0.000959612	0.0550189	0.973427	0.974643	0.000869298	0.0805118
cg12434312	19	4137439	ANKRD24	S_Shelf	0.0962253	0.0989227	0.0034227	0.0550197	0.10765	0.112649	0.00679574	0.000508701
cg18351448	1	21839087	RAP1GAP;RAP1GAP;RAP1GAP	NA	0.963477	0.96477	0.00158747	0.0550205	0.962954	0.965405	0.0027171	0.0136162
cg13314965	5	54027784	NA	NA	0.971442	0.970279	-0.00120454	0.0550208	0.968949	0.970002	0.000940355	0.172643
cg08252387	19	43378093	SIPA1L3	S_Shore	0.939976	0.942807	0.0016146	0.0550232	0.940633	0.942444	0.000677563	0.404992
cg01230325	14	102891964	NA	NA	0.80548	0.801775	-0.00628113	0.0550238	0.787707	0.791933	-0.00018867	0.954218
cg07220782	2	158193940	ACVR1C;ACVR1C;ACVR1C	Island	0.0174618	0.0169389	-0.000672327	0.0550246	0.0175907	0.0170652	-0.000581775	0.085728
cg23513183	20	60558097	C20orf166;C20orf200	Island	0.0296759	0.0310494	0.000904447	0.0550262	0.0295165	0.029989	0.000431171	0.361111
cg19168507	10	98116426	TLL2	NA	0.836195	0.835079	-0.00747667	0.0550267	0.802256	0.803957	-0.00612535	0.145479
cg15783027	3	143780538	ATR	Island	0.00812903	0.00790174	-0.000346139	0.0550316	0.00869033	0.00843316	-0.000200851	0.364199
cg10884975	7	31485312	NA	NA	0.944532	0.943764	-0.00254148	0.0550317	0.935582	0.937475	-0.000167049	0.914057
cg12482755	9	2611379	VLDLR;VLDLR;FLJ35024	Island	0.0232816	0.0229867	-0.000669587	0.0550318	0.0233027	0.023204	-0.00040899	0.306101
cg01496380	10	8317487	NA	NA	0.97561	0.976893	0.000887034	0.0550327	0.975416	0.976181	0.000268247	0.563576
cg18899516	19	39680672	WTIP	Island	0.97367	0.975188	0.000917627	0.055035	0.97387	0.974406	0.00039448	0.438875
cg12656487	14	26137975	NOVA1;NOVA1;NOVA1	S_Shore	0.0398478	0.0428551	0.00187151	0.0550358	0.0424153	0.0431958	0.000517844	0.595196
cg19826439	9	139235122	RNF208	Island	0.882198	0.88098	-0.00329162	0.055038	0.886921	0.883332	-0.00408416	0.0195258
cg01667384	22	35114269	MYH9	Island	0.0183397	0.0180799	-0.000737573	0.0550383	0.018571	0.0179787	-0.00065991	0.0806226
cg02241358	1	3427584	MEGF6	S_Shore	0.834313	0.839984	0.00342452	0.0550389	0.830572	0.834418	0.00126622	0.471636
cg05657805	5	136862391	SPOCK1	Island	0.013521	0.0142311	0.00051065	0.0550391	0.0145878	0.0139832	-0.000749526	0.00952635
cg00083685	6	10498518	NA	Island	0.4536	0.457866	0.00872012	0.055041	0.490915	0.480913	-0.00383678	0.398748
cg10224783	14	102866493	NA	N_Shelf	0.963773	0.960896	-0.00221069	0.0550449	0.961809	0.96135	-0.000356398	0.778788
cg20023102	6	79634359	IRAK1BP1	Island	0.00731719	0.00672767	-0.000492034	0.0550468	0.00805431	0.00738201	-0.000491171	0.122604
cg18530766	8	27238788	PTK2B;PTK2B;PTK2B;PTK2B	N_Shore	0.00945328	0.00907163	-0.000383609	0.0550472	0.00971704	0.00928335	-0.000212578	0.315824
cg12392528	16	73933302	CFDP1	NA	0.593014	0.583549	-0.00889906	0.0550477	0.601153	0.590331	-0.00987544	0.0322669
cg11235787	7	157751513	PTPRN2;PTPRN2;PTPRN2	Island	0.938026	0.934042	-0.00361176	0.055049	0.933909	0.9348	0.00105314	0.592021
cg07528772	6	167491162	GPR31	NA	0.897835	0.896613	-0.00393369	0.0550499	0.882852	0.884795	-0.000867851	0.702585
cg16435860	8	11096713	XKR6	S_Shore	0.00440388	0.00390501	-0.00035202	0.0550504	0.00513029	0.00437432	-0.000535164	0.123854
cg21851530	5	141234313	PCDH1;PCDH1	N_Shore	0.930425	0.933625	0.0020786	0.0550521	0.931906	0.93351	0.000749263	0.472548
cg06254453	4	77391885	FAM47E;FAM47E	Island	0.0323189	0.030941	-0.00138246	0.0550536	0.0343672	0.0323907	-0.00188324	0.011563
cg13154161	1	117291366	PTGFRN	S_Shelf	0.949699	0.944122	-0.00375598	0.0550544	0.944918	0.945341	0.00172935	0.360018
cg06106484	5	74385970	NA	Island	0.509932	0.539131	0.0177576	0.0550546	0.468256	0.507071	0.0260081	0.00542485
cg23254393	3	12244362	NA	NA	0.818931	0.814261	-0.00591772	0.0550555	0.816828	0.820048	0.00139832	0.618614
cg05542295	6	31059583	MUC21;MUC21	NA	0.885136	0.889294	0.00301798	0.0550563	0.878396	0.882818	0.00386938	0.0206944
cg25422351	17	77453239	NPB	Island	0.0305759	0.0283198	-0.00196233	0.0550576	0.0299513	0.0291252	-0.00088015	0.436476
ch.16.61261808F	7	6539784	GRID2IP	N_Shelf	0.941337	0.938905	-0.0021707	0.0550614	0.938476	0.94009	0.00130653	0.288291
cg06466782	4	94975054	NA	Island	0.0898844	0.0911836	0.00484168	0.0550623	0.119822	0.116592	0.00126311	0.689169
cg25463478	16	2000010	ZNF598	Island	0.00902034	0.00977163	0.000467277	0.055064	0.00957472	0.00939819	-0.000289895	0.217019
cg19611273	22	19645843	NA	N_Shelf	0.948549	0.950221	0.00154975	0.0550667	0.949054	0.948715	-0.000531137	0.518745
cg01796781	21	43185920	NDUFV3;NDUFV3	N_Shore	0.0306285	0.032534	0.00195397	0.0550667	0.0321254	0.0328112	0.001254	0.256812
cg00585846	12	6846670	TPI1;TPI1;TPI1	Island	0.00735417	0.00706303	-0.000330886	0.0550678	0.00753612	0.00717025	-0.000303275	0.0634174
cg23810463	17	596958	GEMIN4	NA	0.707376	0.700732	-0.0108355	0.0550687	0.718367	0.702287	-0.020892	0.000238803
cg03499052	9	139295040	C9orf167	Island	0.904258	0.900731	-0.00601785	0.0550739	0.915836	0.908535	-0.00919826	0.00220358
cg21053135	12	14283798	NA	NA	0.0758817	0.0774534	0.0049081	0.0550792	0.0985558	0.0985657	0.00575481	0.0585703
cg26542091	3	127493141	NA	S_Shelf	0.937142	0.939222	0.00225537	0.0550807	0.936834	0.939295	0.00283892	0.0113972
cg14269477	4	157114464	NA	NA	0.973203	0.970702	-0.00186142	0.0550838	0.971779	0.970644	-0.000789675	0.401489
cg05627800	3	151170595	PFN2;PFN2	Island	0.0133182	0.0141255	0.000462633	0.0550847	0.0138509	0.0141679	0.000118209	0.637398
cg01432620	16	47070975	NA	NA	0.923405	0.921987	-0.00370177	0.0550894	0.918859	0.916481	-0.00451758	0.0257472
cg04869770	6	33276560	SLC39A7;SLC39A7;RXRB	Island	0.0169155	0.0174841	0.000647662	0.0550902	0.0177388	0.0172617	-0.000279384	0.398834
cg13362574	8	38913988	PLEKHA2	NA	0.0114207	0.0110195	-0.000506931	0.0550912	0.0116226	0.010965	-0.000567261	0.0425944
cg00297432	12	2814571	NRIP2	NA	0.0750903	0.0841235	0.00630202	0.0550942	0.0822586	0.0947978	0.00968581	0.00715833
cg22662482	9	132990245	NUP214	N_Shore	0.0956073	0.106218	0.00914909	0.0550942	0.0909143	0.101273	0.00834606	0.0649498
cg18546477	10	133796871	JAKMIP3	N_Shore	0.828632	0.8337	0.00417843	0.0550946	0.832815	0.835293	0.00206865	0.343355
cg03228985	2	26423098	GPR113;GPR113;SELI	S_Shore	0.026566	0.0275705	0.00090413	0.0550946	0.026825	0.0271624	0.000721712	0.120888
cg23451324	14	74605826	FAM164C;FAM164C	Island	0.00633406	0.00605765	-0.000271548	0.0550955	0.00629064	0.00602983	-0.000180485	0.203458
cg26002370	9	135233040	C9orf96;SURF4	Island	0.0231678	0.0232424	-0.000908025	0.0550957	0.0236047	0.0237995	-0.00108011	0.0331784
ch.10.14508944R	17	71261289	ITGB4;ITGB4;ITGB4	Island	0.24408	0.251072	0.0118157	0.0550957	0.295343	0.281855	-0.00458856	0.451058
cg04304450	19	5539795	SAFB2	S_Shore	0.699544	0.697499	-0.00920637	0.0550975	0.664027	0.664062	-0.00932436	0.0549758
cg09042733	1	173574620	TNR	NA	0.282038	0.290304	0.00679229	0.0550993	0.303534	0.312926	0.00826362	0.031215
cg01369278	19	59652887	LENG8	S_Shore	0.0306159	0.033084	0.00167694	0.0551011	0.032123	0.032464	5.75592e-05	0.948995
cg10504365	1	65130981	JAK1	NA	0.907624	0.907061	-0.00415206	0.0551015	0.896603	0.893656	-0.00625879	0.00810227
cg16096717	19	43600766	RASGRP4;RASGRP4;RASGRP4;RASGRP4;RASGRP4;RASGRP4;RASGRP4	Island	0.0106209	0.0101779	-0.000677097	0.0551018	0.0107403	0.0100159	-0.000851858	0.00379412
cg21092834	10	97656884	C10orf131	N_Shore	0.0295089	0.0329727	0.00201227	0.0551039	0.0307083	0.0326186	0.000819804	0.407163
cg19317265	18	31963859	ELP2;SLC39A6;SLC39A6	Island	0.00401506	0.00360318	-0.000305847	0.0551067	0.0044283	0.00396405	-0.000273557	0.428974
cg17775332	19	19183818	NCAN;NCAN	Island	0.00727156	0.00648068	-0.000523412	0.055107	0.00784635	0.00688956	-0.000588723	0.127163
cg24145039	15	41213175	TMEM62;TMEM62	Island	0.0161714	0.0157618	-0.000604284	0.055107	0.0161187	0.0155759	-0.000551	0.0971931
cg22159528	7	4272061	SDK1;SDK1	S_Shore	0.660087	0.668442	0.00867808	0.0551085	0.663648	0.670548	0.00439157	0.317819
cg22665692	2	100960753	NPAS2	NA	0.973061	0.974197	0.000939008	0.055109	0.972998	0.973928	0.000843662	0.0687489
cg18787478	7	102875016	SLC26A5;SLC26A5;SLC26A5;SLC26A5;SLC26A5	S_Shore	0.0090915	0.00854002	-0.000488514	0.055115	0.0110822	0.0104999	-0.000285318	0.363623
cg12405704	20	61870964	ZBTB46	N_Shore	0.942794	0.944652	0.00155243	0.0551155	0.941667	0.942446	0.000507971	0.538591
cg11289368	5	6800615	POLS	NA	0.964938	0.966572	0.00111157	0.055117	0.965948	0.966592	0.000144026	0.78158
cg17116120	19	12745775	HOOK2;HOOK2	N_Shore	0.937828	0.939611	0.00164443	0.0551172	0.937749	0.937827	5.4413e-05	0.946399
cg00383977	3	49882485	CAMKV	Island	0.114887	0.116699	0.00245258	0.0551179	0.129352	0.130057	0.00112089	0.399664
cg10509001	10	85315042	NA	S_Shore	0.95861	0.95958	0.00128532	0.0551183	0.959283	0.959597	0.000549542	0.392726
cg12427941	21	44700673	LRRC3	Island	0.828317	0.836971	0.00396668	0.0551186	0.822939	0.833595	0.00694339	0.000614639
cg18716979	2	42441808	COX7A2L;COX7A2L	Island	0.0186594	0.0177235	-0.000830642	0.0551238	0.0198765	0.0182724	-0.00113733	0.0311487
cg19771372	21	39642056	HMGN1	Island	0.00802865	0.00755018	-0.000420436	0.0551248	0.00888554	0.00794768	-0.000721954	0.00517767
cg05146683	16	21077239	TMEM159;DNAH3	N_Shore	0.0142317	0.0134574	-0.000668612	0.0551252	0.0145466	0.0136103	-0.000425131	0.195861
cg04646205	6	33047313	BRD2;BRD2	Island	0.00498463	0.00449815	-0.000383933	0.0551261	0.00545493	0.00465023	-0.000607672	0.104951
ch.7.22672050F	14	104119384	C14orf180	NA	0.881606	0.891253	0.00585135	0.0551299	0.872973	0.8797	0.00263225	0.432834
cg02114786	14	64417098	NA	Island	0.030618	0.0299991	-0.000900401	0.055133	0.0301361	0.0297001	-0.000256664	0.585297
cg07672051	6	142089617	NA	NA	0.792213	0.790847	-0.00824761	0.0551337	0.759723	0.767466	-0.00116628	0.78941
cg25975690	16	2901486	FLYWCH1;FLYWCH1	N_Shore	0.025413	0.0234497	-0.00201917	0.055137	0.0298922	0.0259838	-0.00268268	0.0142939
cg00945666	5	159389485	TTC1	NA	0.946793	0.945011	-0.00244434	0.0551423	0.943756	0.943843	-0.000752283	0.571178
cg01593834	6	169681188	WDR27	NA	0.977791	0.976213	-0.00131213	0.0551424	0.975951	0.976315	0.000736077	0.270799
cg26183127	11	6212527	FAM160A2;FAM160A2	Island	0.00424234	0.0038152	-0.000285549	0.0551457	0.00460451	0.00393622	-0.000450158	0.195571
cg22601415	17	41277265	LOC100128977;IMP5	NA	0.953503	0.950094	-0.00265785	0.0551462	0.95034	0.951412	0.00114155	0.41383
cg09256136	12	113332024	TBX5;TBX5	Island	0.0299465	0.0319086	0.00127895	0.0551479	0.0328466	0.0325224	-0.000377888	0.580103
cg08960352	1	67634924	IL12RB2	NA	0.626742	0.603291	-0.00880849	0.055148	0.609383	0.597539	-0.000114154	0.980159
cg15119027	4	134289883	PCDH10;PCDH10	Island	0.0124266	0.0119326	-0.000682132	0.0551492	0.0135614	0.0128265	-0.000667651	0.0556802
cg09838287	4	79197796	FRAS1;FRAS1;FRAS1;FRAS1	Island	0.0243099	0.0234602	-0.00112063	0.0551497	0.0241561	0.022792	-0.00106311	0.0518094
cg12929487	1	26121627	NA	N_Shore	0.204422	0.217112	0.0106074	0.0551515	0.231128	0.24818	0.0155664	0.00635684
cg16915828	4	142726813	NA	NA	0.00699859	0.00665606	-0.000339451	0.0551518	0.00790485	0.00686611	-0.000928654	2.02259e-05
cg09213964	12	55149305	SPRYD4	NA	0.566196	0.578343	0.00814126	0.0551525	0.532457	0.554279	0.0178614	1.72128e-05
cg26311734	6	28998661	TRIM27	N_Shore	0.00733874	0.00787929	0.000354118	0.0551536	0.00792102	0.00795199	7.14727e-05	0.710201
cg25639415	5	2294205	NA	NA	0.950054	0.945977	-0.00303087	0.0551553	0.948128	0.947206	0.000160371	0.916658
cg09472821	17	15788797	ADORA2B	Island	0.00516683	0.00470672	-0.000368769	0.0551554	0.00556545	0.0048943	-0.000521992	0.11646
cg20696451	11	63362952	MARK2;MARK2;MARK2;MARK2	Island	0.0465153	0.0486421	0.00204976	0.0551557	0.0478817	0.0493682	0.00113005	0.294555
cg00717862	20	1462929	SIRPD	NA	0.959012	0.955814	-0.00302226	0.0551606	0.956471	0.95603	-0.000665746	0.652113
cg14983698	18	65776043	CD226	NA	0.954205	0.956003	0.00161215	0.0551634	0.954616	0.955381	0.000422092	0.586227
cg09667551	5	178567221	ADAMTS2;ADAMTS2	NA	0.891382	0.889267	-0.00427973	0.0551649	0.882428	0.882435	-0.00223487	0.307752
cg00559635	15	87840913	RHCG	Island	0.0228036	0.0209404	-0.00149463	0.0551658	0.0316278	0.0282858	-0.00248601	0.0193704
cg06773963	15	38525364	BAHD1	S_Shelf	0.711799	0.711741	-0.00705983	0.0551671	0.674403	0.671626	-0.010913	0.00409096
cg12854458	2	132287335	NA	NA	0.911735	0.909359	-0.00231776	0.0551716	0.912211	0.912003	-0.000322644	0.782417
cg05939970	4	12978893	RAB28;RAB28;RAB28	NA	0.911378	0.899396	-0.00766713	0.0551726	0.906664	0.901638	-0.00201582	0.64304
cg00493755	2	18629775	NT5C1B;NT5C1B	S_Shore	0.94455	0.946317	0.00239104	0.0551736	0.943106	0.947	0.00435579	0.000153274
cg11912591	7	26870708	SKAP2;SKAP2	Island	0.0137548	0.0142035	0.000389227	0.0551753	0.0142084	0.0140714	-9.31054e-05	0.660406
cg05679521	4	57468959	REST;REST	Island	0.0178002	0.0175141	-0.000655282	0.0551782	0.0179143	0.017802	-9.42005e-05	0.792928
cg16291112	5	36278092	C5orf33;C5orf33	Island	0.00707038	0.00648882	-0.000494246	0.0551788	0.00791425	0.0068263	-0.000819741	0.0640421
cg05607461	3	32254240	CMTM8	N_Shore	0.82184	0.830602	0.0079097	0.0551832	0.822872	0.828516	0.00425418	0.305036
cg06423300	19	46285301	CYP2A13	N_Shelf	0.952369	0.949896	-0.00218951	0.0551847	0.950618	0.952136	0.00172796	0.142747
cg14029283	1	90062199	LRRC8D;LRRC8D	S_Shelf	0.8278	0.824138	-0.00459457	0.055185	0.840252	0.840402	-0.000128779	0.95787
cg26354173	5	115810975	SEMA6A	Island	0.973266	0.971558	-0.00149409	0.055188	0.971939	0.972018	0.000408057	0.592723
cg13895544	4	96688588	UNC5C	Island	0.0380889	0.0388735	0.00141778	0.0551927	0.0394487	0.0384308	-0.000721277	0.303064
cg06739774	3	45565043	LARS2	NA	0.899916	0.897236	-0.00284287	0.0551936	0.898321	0.899024	0.000516451	0.72604
cg17420659	5	57791638	PLK2;PLK2	Island	0.0145267	0.0152447	0.000602449	0.0551985	0.0150547	0.0150136	-4.64613e-05	0.881804
cg06145669	19	60412629	PTPRH;PTPRH;PTPRH;PTPRH	NA	0.829857	0.824622	-0.00472454	0.0551989	0.833951	0.832045	-0.0020725	0.39473
cg14429847	3	9931698	IL17RE;IL17RE;IL17RE	N_Shore	0.874028	0.871626	-0.00412369	0.0551992	0.87292	0.86497	-0.00902099	6.69597e-05
cg01485046	4	4907721	NA	N_Shore	0.00840977	0.00798937	-0.000439446	0.055201	0.00880995	0.00820988	-0.000529922	0.0265974
cg13798745	5	158691481	IL12B	S_Shore	0.045724	0.0443322	-0.00246281	0.0552014	0.0453813	0.0476656	0.00162021	0.181919
cg15630089	19	2378407	TIMM13	Island	0.00721044	0.00763678	0.000332153	0.0552058	0.007534	0.00737785	-0.000190226	0.260063
cg21184075	14	89070884	FOXN3	NA	0.963327	0.96271	-0.00216592	0.0552059	0.958107	0.959477	-0.000164049	0.892177
ch.3.3302591F	14	100561592	MIR758;MIR1197;MIR329-1;MIR323	NA	0.968542	0.965879	-0.00221246	0.0552064	0.96575	0.965515	0.000264466	0.818467
cg18332806	11	10166495	SBF2	NA	0.974961	0.97159	-0.00263422	0.0552084	0.973825	0.971832	-0.00141557	0.225483
cg00580715	1	173429138	KIAA0040;KIAA0040;KIAA0040;KIAA0040	S_Shore	0.408818	0.402628	-0.00923111	0.0552085	0.391102	0.389134	-0.00578755	0.226401
cg04406071	7	577923	PRKAR1B;PRKAR1B;PRKAR1B;PRKAR1B;PRKAR1B;PRKAR1B	Island	0.980826	0.982451	0.000845204	0.0552106	0.98137	0.982083	-0.000190355	0.754983
cg10565216	16	2266667	ABCA3	NA	0.923313	0.929048	0.00299534	0.0552138	0.924737	0.929935	0.00192279	0.209918
cg05877104	2	54711948	SPTBN1;SPTBN1	S_Shore	0.944072	0.9476	0.00198028	0.0552165	0.94332	0.945045	0.000121933	0.904235
cg14901671	12	100128127	SLC5A8;SLC5A8	S_Shore	0.0371814	0.03966	0.00210548	0.0552174	0.0379889	0.0404899	0.00281467	0.01023
cg17896947	5	1798535	NA	Island	0.741966	0.750595	0.00533523	0.0552222	0.739841	0.749046	0.00638488	0.0299219
cg14630001	12	123914121	SCARB1;SCARB1	Island	0.0213386	0.0217477	0.000728677	0.0552238	0.0222626	0.021713	-0.00026782	0.576976
cg25468541	10	51847829	SGMS1	Island	0.0220746	0.0210727	-0.000909579	0.0552244	0.022429	0.0213533	-0.00101159	0.0281299
cg13255190	11	60819241	VWCE;VWCE	Island	0.028098	0.0289849	0.0011823	0.0552265	0.0286676	0.0283994	-0.000210748	0.719349
cg24538642	1	118273903	GDAP2;GDAP2;WDR3;WDR3	Island	0.0160601	0.0170718	0.000758918	0.0552272	0.0166759	0.0161004	-0.000843337	0.0328205
cg12781778	19	57243938	ZNF432	Island	0.0438347	0.0406715	-0.00214358	0.055228	0.0462949	0.0407977	-0.00478965	6.93537e-05
cg17247293	6	44462861	CDC5L	N_Shore	0.0150059	0.0163343	0.00112976	0.0552293	0.0160419	0.0160296	0.000124712	0.828266
cg03261272	14	22633660	C14orf119;ACIN1;ACIN1;ACIN1	N_Shore	0.00566554	0.00530563	-0.000376804	0.0552301	0.00611147	0.00556188	-0.000456906	0.0155139
cg13577735	1	41898050	HIVEP3;HIVEP3	N_Shore	0.966332	0.967935	0.00122237	0.0552317	0.967099	0.967376	-2.51796e-05	0.967029
cg05752685	4	848299	GAK	NA	0.983097	0.984923	0.000927824	0.0552349	0.982242	0.984255	0.00119323	0.0314586
ch.1.230734885R	13	95032083	DZIP1;DZIP1	NA	0.961315	0.956892	-0.00303758	0.0552418	0.958552	0.956913	-0.00130521	0.455082
cg11861730	17	8032390	C17orf59;C17orf59	N_Shore	0.804455	0.802157	-0.00375255	0.055243	0.796579	0.794622	-0.00346278	0.0837366
cg16859906	5	140496145	PCDHB5	N_Shore	0.236512	0.224606	-0.010593	0.0552442	0.27653	0.25897	-0.0130949	0.0179975
cg23357198	3	133491812	NA	NA	0.700938	0.687214	-0.0106903	0.0552453	0.711822	0.706169	-0.00353583	0.53011
cg05202347	5	36643134	SLC1A3;SLC1A3;SLC1A3	NA	0.0187415	0.0196369	0.000666566	0.0552455	0.0191453	0.0194915	0.000277415	0.429603
cg10470208	17	37937590	NA	N_Shelf	0.0122849	0.0112675	-0.000725129	0.0552458	0.0130906	0.01186	-0.000956192	0.0372276
cg26343358	11	47140036	C11orf49;C11orf49;C11orf49;C11orf49	NA	0.828238	0.834471	0.00369744	0.055248	0.826862	0.833973	0.00531993	0.00646679
cg27072749	16	297250	AXIN1;AXIN1	S_Shelf	0.975887	0.976962	0.000937028	0.0552513	0.975897	0.976507	0.000658931	0.154154
cg03131729	17	77109863	FSCN2;FSCN2	Island	0.51988	0.533514	0.00751816	0.0552527	0.503498	0.514794	0.00507331	0.194823
cg07834408	19	11333731	LPPR2;LPPR2	N_Shore	0.917663	0.922939	0.00276073	0.055258	0.919874	0.921038	-0.000285768	0.849943
cg04093323	7	55987472	MRPS17	Island	0.00564909	0.00611634	0.000418862	0.0552586	0.00591166	0.00606947	0.000210125	0.294569
cg18679886	7	149635278	ACTR3C	NA	0.960255	0.957209	-0.00232077	0.0552588	0.958167	0.958184	0.00061294	0.604294
cg05791136	16	30317039	ZNF48	N_Shore	0.853041	0.851245	-0.00430042	0.0552594	0.845604	0.843932	-0.00511489	0.0201278
cg12798274	4	100956161	DAPP1	NA	0.815978	0.813177	-0.00712711	0.0552596	NA	NA	NA	NA
cg21470704	1	151148439	IVL	NA	0.944686	0.943603	-0.00236115	0.0552691	0.938617	0.938565	-0.00145474	0.291851
cg01458801	7	75704244	SRRM3	S_Shore	0.966818	0.965831	-0.00107754	0.0552721	0.965727	0.965334	-0.000596087	0.314043
cg24592513	12	55309675	BAZ2A	Island	0.0598257	0.0625752	0.00225895	0.0552735	0.0646713	0.063124	0.000496264	0.688904
cg27436190	2	152393492	ARL5A;ARL5A;ARL5A	S_Shore	0.00416477	0.00370659	-0.000345391	0.0552744	0.00477606	0.0041421	-0.000451168	0.152238
cg26225025	19	54128608	DHDH	Island	0.00956344	0.0103448	0.000464304	0.0552744	0.0100465	0.00998161	-0.000190997	0.420141
cg08208812	16	87859801	NA	N_Shelf	0.943383	0.945753	0.00177925	0.0552769	0.943056	0.945656	0.00165	0.070688
cg13513188	3	173156746	NA	NA	0.959781	0.957183	-0.00222054	0.0552775	0.95802	0.957275	-0.000253201	0.83165
cg14897419	11	77419521	NA	NA	0.224702	0.237008	0.00871475	0.0552782	0.188357	0.203357	0.0109228	0.0133989
cg13682096	11	108799155	C11orf87	Island	0.0125137	0.00973931	-0.00294618	0.0552789	0.0122191	0.0101005	-0.00216807	0.116083
cg22847089	5	74568608	ANKRD31	Island	0.00686789	0.00610379	-0.000509681	0.0552806	0.00717265	0.00629633	-0.000709721	0.0494553
cg26524263	9	139476578	PNPLA7;PNPLA7	Island	0.517075	0.496199	-0.0217537	0.055282	0.548545	0.520189	-0.0275571	0.011312
cg23965429	2	20288821	SDC1;SDC1	Island	0.00855722	0.00811934	-0.000399647	0.0552829	0.00892465	0.00824752	-0.000566311	0.0144086
cg17173816	5	149847770	NA	S_Shore	0.408221	0.400741	-0.0101943	0.055285	0.383402	0.382238	-0.00369386	0.465233
cg13539115	10	72030354	PRF1;PRF1	Island	0.966868	0.968477	0.00111221	0.0552852	0.967456	0.968595	0.000792036	0.148287
cg14599998	8	72622168	NA	Island	0.0159726	0.0175666	0.000879728	0.0552858	0.0174921	0.0178041	-3.46628e-05	0.944336
cg21344124	13	50723058	FAM124A	N_Shore	0.964177	0.965757	0.00115695	0.0552858	0.963626	0.964678	0.00063648	0.319136
cg09624910	2	127131297	GYPC;GYPC	S_Shore	0.263961	0.27309	0.0153924	0.0552863	0.300453	0.308079	0.016566	0.0448994
cg17027776	1	118237176	GDAP2;GDAP2	NA	0.954832	0.949029	-0.00400934	0.0552872	0.953333	0.948756	-0.00333738	0.114025
cg03401738	1	59418637	NA	NA	0.92097	0.916662	-0.00341949	0.055288	0.917849	0.913847	-0.00304088	0.0977971
cg21371335	7	120378633	ING3;ING3	S_Shore	0.0171383	0.0164725	-0.00067207	0.0552885	0.0171178	0.0164599	-0.000204918	0.573629
cg09165004	6	33732819	ITPR3	NA	0.926688	0.929671	0.00208255	0.0552886	0.928503	0.929896	0.00113189	0.280488
cg23116180	5	1802101	NA	S_Shelf	0.916125	0.919877	0.00263556	0.0552895	0.913318	0.915388	0.000392275	0.782146
cg14813458	4	129526681	NA	NA	0.719501	0.719061	-0.00949767	0.0552923	0.668497	0.673065	-0.00601988	0.239876
cg25381637	1	159274751	TSTD1;TSTD1;TSTD1	N_Shore	0.323019	0.311091	-0.0139944	0.0552957	0.280393	0.278793	-0.00624856	0.354518
cg24083646	11	68613482	TPCN2	NA	0.92097	0.919874	-0.00284292	0.0552958	0.914841	0.912597	-0.00353756	0.0362474
cg03359285	4	148707995	NA	NA	0.962087	0.971054	0.0106369	0.055296	0.961858	0.970178	0.00911541	0.0964727
cg01197891	15	31147645	FMN1	NA	0.0192582	0.0177589	-0.00135767	0.055301	0.017869	0.0159195	-0.00159231	0.0192584
cg10583632	3	116272933	ZBTB20;ZBTB20;ZBTB20	NA	0.949101	0.943893	-0.00448663	0.0553012	0.942748	0.939978	-0.00103963	0.696965
cg07142400	6	152634737	SYNE1;SYNE1;SYNE1	NA	0.880083	0.878147	-0.00498284	0.0553075	0.877431	0.873789	-0.00640917	0.0378298
cg06963205	20	41728957	MYBL2	Island	0.0101198	0.0107413	0.000450668	0.0553081	0.0103624	0.0101785	-0.000339027	0.151346
cg07309124	14	102725177	NA	Island	0.0225423	0.0231421	0.000690145	0.055309	0.0226766	0.0228165	0.000192713	0.563084
cg18890461	1	6598130	PHF13	Island	0.0087392	0.00919712	0.000473869	0.0553094	0.00929866	0.00906289	-2.24518e-05	0.930189
cg24317002	3	157884727	TIPARP	NA	0.945807	0.940703	-0.00379252	0.0553098	0.941985	0.941166	4.75566e-05	0.98136
cg02674474	4	68432675	TMPRSS11D	NA	0.916606	0.913917	-0.00530528	0.0553121	0.901912	0.903478	-0.00161505	0.591934
cg10151454	2	17922937	KCNS3	N_Shore	0.00710869	0.00675225	-0.000346807	0.0553128	0.00741976	0.00684637	-0.000545631	0.010146
cg01119831	10	10377318	NA	NA	0.861923	0.860644	-0.00580423	0.0553161	0.848517	0.844567	-0.00739694	0.0200401
cg20045888	1	58232968	DAB1	NA	0.923257	0.920298	-0.00375911	0.0553205	0.915118	0.915477	-0.000317089	0.880856
cg01138972	14	84849682	NA	NA	0.95845	0.956541	-0.00242728	0.0553213	0.954724	0.954106	-0.00150059	0.280822
cg21238457	7	28286201	LOC402644	NA	0.945427	0.942225	-0.00345752	0.0553216	0.942244	0.943144	0.000395692	0.830212
cg01202197	7	76883177	PION	Island	0.00597745	0.00534665	-0.000413735	0.0553221	0.00638752	0.00564218	-0.000454415	0.240854
cg04489434	19	41051051	APLP1;APLP1	N_Shore	0.130017	0.135291	0.00404372	0.0553242	0.13086	0.139666	0.00691675	0.00280631
cg21416600	4	177400161	ASB5	NA	0.967707	0.96519	-0.00198245	0.0553259	0.965898	0.965042	-0.000453262	0.673908
cg07796018	1	239823650	KMO;OPN3	NA	0.963753	0.96087	-0.0024709	0.0553276	0.961043	0.960844	0.000198478	0.883576
cg03498383	6	12825002	PHACTR1	NA	0.929549	0.928894	-0.00285384	0.0553308	0.923201	0.927984	0.00230531	0.130657
cg07548089	7	8600825	NXPH1	NA	0.944145	0.947119	0.00213702	0.0553327	0.944829	0.946791	0.00130054	0.240613
cg06100238	22	40559008	SREBF2	Island	0.0155415	0.0163355	0.000477553	0.0553327	0.0160684	0.0162003	-9.64707e-06	0.971215
cg21394081	3	121297088	GSK3B;GSK3B	Island	0.0253657	0.0249511	-0.000812111	0.0553347	0.0246577	0.0249033	0.000203419	0.650344
cg11570383	11	3805562	RHOG	NA	0.952983	0.957123	0.00181931	0.0553384	0.954919	0.956268	-0.00043753	0.696943
cg06920667	11	832764	TSPAN4;TSPAN4;POLR2L;TSPAN4;TSPAN4;TSPAN4;TSPAN4	Island	0.0107288	0.0115594	0.000509228	0.0553391	0.0110293	0.0111855	1.9563e-05	0.938377
cg08713367	12	92741624	CRADD	NA	0.93554	0.934406	-0.00303425	0.0553396	0.930056	0.928101	-0.00321964	0.0912655
cg24647363	17	23735723	SARM1	Island	0.00736654	0.00682572	-0.000458749	0.0553397	0.00823021	0.00708379	-0.000949032	0.00129341
cg18921764	19	5803498	FUT3;FUT3;FUT3;FUT3	NA	0.908894	0.90352	-0.00554557	0.0553403	0.89473	0.894267	-0.000855771	0.781128
cg06882829	15	84138386	KLHL25	N_Shore	0.0264145	0.0255428	-0.00112742	0.0553427	0.0247114	0.0253945	0.000483659	0.375404
cg09317884	17	854636	ABR;ABR;ABR	N_Shelf	0.910977	0.913561	0.00209085	0.0553427	0.913825	0.913681	-0.000198959	0.857515
cg10962125	11	67534313	ALDH3B1;ALDH3B1;ALDH3B1	NA	0.0372711	0.0385931	0.00106025	0.0553433	0.0380508	0.0386647	0.00113228	0.0672272
cg07317802	17	28376300	ACCN1;ACCN1	NA	0.760387	0.767677	0.00491456	0.0553433	0.762432	0.768903	0.00316004	0.206973
cg22883486	17	78522563	B3GNTL1	Island	0.917317	0.921494	0.00376713	0.0553436	0.921029	0.921895	0.000671096	0.730629
cg16688483	10	42179010	LOC441666	N_Shelf	0.870717	0.862558	-0.00706514	0.0553453	0.867245	0.858636	-0.00584175	0.112391
cg02960500	19	60801787	FIZ1	N_Shore	0.969951	0.969871	-0.000981773	0.0553455	0.969261	0.969449	-0.00034854	0.501494
cg03817667	8	966911	NA	S_Shore	0.919449	0.913376	-0.00450788	0.0553468	0.913538	0.911256	-0.0011458	0.625596
cg05281418	10	13963830	FRMD4A	NA	0.815742	0.823539	0.00505467	0.0553476	0.81883	0.823721	0.00282516	0.293321
cg24331049	5	34778895	RAI14;RAI14;RAI14;RAI14;RAI14;RAI14	NA	0.343641	0.335221	-0.0139558	0.0553485	0.333573	0.327326	-0.0118124	0.110494
cg14065121	6	84197283	ME1	Island	0.0800654	0.0762206	-0.004493	0.0553498	0.0795178	0.0773356	-0.00310636	0.1828
cg06805542	15	68665103	NA	S_Shore	0.0154009	0.0160961	0.000675167	0.0553527	0.0170133	0.0177085	0.000924071	0.052256
cg14234442	17	50850245	MMD	N_Shelf	0.973071	0.970693	-0.00183813	0.0553537	0.970494	0.97035	0.000291532	0.783377
cg03501075	22	40416492	C22orf46;C22orf46	S_Shore	0.943831	0.945872	0.00155315	0.0553544	0.94489	0.944885	-0.000445343	0.568356
cg20560283	10	43224783	HNRNPF;HNRNPF;HNRNPF;HNRNPF	Island	0.0356193	0.0374486	0.00155098	0.0553588	0.0371996	0.0365355	-0.000701831	0.348966
cg27335924	2	102598920	NA	N_Shelf	0.00970581	0.00915442	-0.000714493	0.0553593	0.00996744	0.00952785	-0.000409838	0.198563
cg03147430	10	30113289	NA	NA	0.759441	0.758244	-0.00968264	0.0553626	0.711775	0.718861	-0.00370672	0.486765
cg08556090	10	90743175	FAS;FAS;FAS;FAS;FAS;FAS;FAS	S_Shelf	0.68275	0.684718	-0.0109069	0.0553644	0.644181	0.655032	-0.00284785	0.623668
cg25938735	7	140360977	MRPS33;MRPS33	Island	0.00581549	0.00549261	-0.000311781	0.0553655	0.00679471	0.006091	-0.000516854	0.0171627
cg14316440	1	110554755	KCNC4;KCNC4;KCNC4	Island	0.0247262	0.0256195	0.000836726	0.0553678	0.0261511	0.0258601	9.44376e-05	0.823632
cg21851142	2	219991458	DES	Island	0.0207255	0.0240839	0.00347717	0.0553685	0.0322205	0.0389433	0.00641215	0.0133671
cg20823742	1	160260594	OLFML2B	Island	0.00668447	0.00610633	-0.000437008	0.0553693	0.00723749	0.00622263	-0.000774708	0.0584514
cg05568384	16	55974359	CX3CL1	S_Shore	0.911296	0.914351	0.00218609	0.0553702	0.909419	0.911194	0.0012863	0.228073
cg25652754	22	42617946	PNPLA5	N_Shore	0.796042	0.802833	0.0058305	0.0553705	0.796367	0.804817	0.00705324	0.0286605
cg03754044	16	83207831	COTL1	N_Shore	0.187726	0.179042	-0.0089416	0.0553729	0.188971	0.186915	-0.00194395	0.669641
cg02466924	2	118730178	NA	NA	0.443984	0.462933	0.0111789	0.0553742	0.430422	0.449881	0.0124092	0.0359646
cg06731162	14	28324431	C14orf23	Island	0.0100996	0.00929219	-0.000622998	0.0553746	0.0108353	0.0095242	-0.000944958	0.0453097
cg07312954	22	19546897	SNAP29	S_Shelf	0.894091	0.898989	0.00308238	0.0553755	0.88831	0.894784	0.00461992	0.00290957
cg09265762	3	127383514	ALDH1L1	S_Shore	0.97151	0.973159	0.000965931	0.0553756	0.971672	0.972338	0.000386033	0.442013
ch.15.1606867R	12	1507385	NA	N_Shore	0.297708	0.289564	-0.00648951	0.0553766	0.299153	0.284265	-0.0143132	0.000171796
cg22792367	12	91330176	NA	NA	0.959555	0.955124	-0.00293568	0.0553829	0.955633	0.955431	0.000941017	0.529739
cg25351920	19	42651584	ZNF570;ZNF569	N_Shore	0.0747907	0.0780298	0.00417469	0.0553836	0.0765467	0.0801697	0.00487464	0.0290147
cg17285225	11	10283165	ADM	Island	0.0125849	0.0121942	-0.000467273	0.0553856	0.0127692	0.012085	-0.000626837	0.0204774
cg03856401	16	71530145	ZFHX3;ZFHX3	NA	0.903744	0.900523	-0.00424524	0.0553869	0.890866	0.883385	-0.0078622	0.00193463
cg22344727	22	48806964	TTLL8	Island	0.894176	0.897879	0.00306165	0.0553872	0.894111	0.895758	-0.000207056	0.893984
cg11024728	1	60165049	CYP2J2	Island	0.00605741	0.00532488	-0.000479314	0.0553882	0.00632585	0.0053164	-0.000761797	0.0331802
cg15480114	17	46267163	WFIKKN2	NA	0.968277	0.969578	0.00117645	0.05539	0.968198	0.970209	0.00188888	0.000962445
cg07130639	9	131421797	C9orf50	N_Shore	0.954999	0.960163	0.00402532	0.0553909	0.956692	0.962282	0.00453693	0.014682
cg17363688	3	187770600	TBCCD1;DNAJB11;TBCCD1	N_Shore	0.0115736	0.0110989	-0.00047312	0.055392	0.0125279	0.011474	-0.000912151	0.00159926
cg00418163	6	31902281	HSPA1B	N_Shore	0.693163	0.691916	-0.0100064	0.055392	0.651894	0.663288	0.00128534	0.813537
cg23541617	8	1944445	NA	Island	0.735997	0.742869	0.00724013	0.0553968	0.739314	0.751569	0.0132631	0.000771756
cg24378951	2	1998944	MYT1L	NA	0.961827	0.96403	0.00237149	0.0553975	0.963605	0.96494	0.00142711	0.183296
cg12212198	11	2876926	SLC22A18AS;SLC22A18	N_Shelf	0.793407	0.801476	0.00719425	0.0553979	0.791282	0.79526	0.00353759	0.365309
cg24957423	15	63001641	ANKDD1A	NA	0.888506	0.886668	-0.00486349	0.0553997	0.872961	0.876201	-0.000247912	0.928624
cg25192948	22	37138962	NA	Island	0.0520566	0.0507499	-0.00182916	0.0554024	0.0552769	0.0528283	-0.00258245	0.00591028
cg04929780	5	45732222	HCN1	Island	0.0133326	0.0142754	0.000499859	0.055403	0.0140926	0.0139971	-0.000300022	0.266173
cg12951997	12	116938963	RFC5;RFC5;RFC5;RFC5;RFC5;RFC5;RFC5;RFC5	Island	0.00547373	0.00524878	-0.000262186	0.0554046	0.00557881	0.00529058	-0.000243986	0.0820044
cg18432292	19	50448685	MARK4	S_Shore	0.650635	0.650568	-0.00825653	0.0554047	0.62351	0.620483	-0.0121065	0.00736504
cg02976090	7	157130605	PTPRN2;PTPRN2;PTPRN2	N_Shelf	0.924427	0.922763	-0.00273773	0.0554062	0.918181	0.916753	-0.00216552	0.191651
cg01790367	7	1239920	UNCX	Island	0.0190319	0.0203214	0.00126058	0.0554064	0.0192545	0.0190984	-0.00011668	0.713439
cg19238103	8	21968810	EPB49;EPB49;EPB49	N_Shore	0.485456	0.495839	0.0124221	0.0554085	0.533346	0.542034	0.0138899	0.0271344
cg02720442	7	55559012	VOPP1	NA	0.715439	0.709714	-0.0111375	0.0554111	0.684856	0.685042	-0.00536723	0.36019
ch.19.476355R	8	22518402	KIAA1967;KIAA1967	Island	0.0181684	0.0173258	-0.000815348	0.0554113	0.0185876	0.0177899	-0.000578291	0.172352
cg16410524	1	18844683	PAX7;PAX7;PAX7	Island	0.024078	0.0248229	0.000724651	0.0554146	0.026455	0.0256039	-0.000422491	0.377843
cg17081645	5	43100665	NA	N_Shore	0.0201879	0.0209544	0.000682296	0.0554159	0.021071	0.0204591	-0.000299398	0.438007
cg13007481	1	203804460	MFSD4	Island	0.0237188	0.0245214	0.000976486	0.0554164	0.028275	0.028156	0.000482435	0.468151
cg24542751	4	48186875	ZAR1	Island	0.0232126	0.0220305	-0.000902846	0.0554208	0.0248839	0.0234958	-0.000812584	0.141951
cg21745184	17	72380596	MGAT5B;MGAT5B	S_Shelf	0.509779	0.516006	0.00735776	0.055423	0.494739	0.504835	0.0109523	0.00479475
cg21433121	6	37246183	PIM1;PIM1	Island	0.0155779	0.0172953	0.00116028	0.0554234	0.0173025	0.0165721	-0.000957262	0.144751
cg22855405	1	204799762	RASSF5;RASSF5;RASSF5	S_Shelf	0.459979	0.454025	-0.0100261	0.0554246	0.435928	0.449823	0.00809793	0.097176
cg08534256	12	120017858	NA	N_Shore	0.0573586	0.0605534	0.00260378	0.0554265	0.05862	0.0606389	0.00209865	0.100674
cg16742481	5	54553965	NA	N_Shore	0.272342	0.278417	0.0112046	0.055427	0.30968	0.30112	-4.05791e-05	0.994423
cg22902532	2	43676771	THADA;THADA	Island	0.0155203	0.0161571	0.000452918	0.0554298	0.0158839	0.0159709	0.000184171	0.442883
cg16085374	3	173764483	NA	NA	0.943704	0.941922	-0.00266667	0.05543	0.940851	0.9416	0.000112934	0.937161
cg23243884	12	3084111	TSPAN9;TSPAN9	NA	0.845203	0.84512	-0.00761049	0.0554333	0.807331	0.817995	0.000980061	0.826567
cg16059957	13	111904722	NA	NA	0.918626	0.923191	0.0029223	0.0554343	0.919416	0.92152	0.000672056	0.677519
cg12963246	1	16899660	ESPNP	Island	0.243689	0.248983	0.00411846	0.0554356	0.250408	0.257233	0.0060789	0.00404703
cg24879726	14	55115851	KTN1;C14orf33;KTN1;KTN1;KTN1	N_Shore	0.263273	0.256217	-0.0103437	0.0554373	0.244188	0.243758	-0.00215159	0.689348
cg12137194	8	23838320	NA	NA	0.00855096	0.00809244	-0.000597385	0.0554416	0.0092804	0.00836575	-0.000746738	0.0251452
cg26659223	7	101345155	CUX1;CUX1;CUX1	N_Shore	0.977647	0.976913	-0.000730603	0.0554494	0.976547	0.976808	9.48529e-05	0.818124
cg00609097	2	201020612	SPATS2L;SPATS2L;SPATS2L;SPATS2L	NA	0.902824	0.902402	-0.00431289	0.0554502	0.891043	0.893577	-0.00160876	0.467348
cg16497219	19	7600563	XAB2;LOC100131801;LOC100131801	Island	0.00556736	0.00500458	-0.000399569	0.0554505	0.00598102	0.00532562	-0.000516199	0.158573
cg23281012	11	6773625	OR6A2;OR6A2	NA	0.950987	0.946509	-0.00439777	0.0554506	0.950507	0.946858	-0.00364736	0.103521
cg08197579	2	84962512	C2orf89	S_Shore	0.0121801	0.0129537	0.000623494	0.0554522	0.0133661	0.0128753	-0.000463097	0.166201
cg11560184	12	67919476	CPSF6	N_Shore	0.0367744	0.0349096	-0.00183741	0.0554535	0.0386886	0.0344584	-0.0039978	0.000103341
cg13939462	3	88281846	C3orf38;C3orf38	Island	0.0107258	0.0111951	0.000315472	0.0554547	0.0109893	0.0110558	4.87437e-05	0.763466
cg04336659	17	30838583	SLFN12L	Island	0.0104251	0.0112828	0.0006139	0.0554558	0.0109811	0.0112859	8.17058e-05	0.770943
cg16942681	19	34856660	PLEKHF1	Island	0.973311	0.972596	-0.00105087	0.0554577	0.97308	0.973575	0.000611172	0.225706
cg26451923	3	80592382	NA	NA	0.00525261	0.00413232	-0.00134152	0.0554585	0.00512952	0.00431991	-0.000894086	0.0516327
cg21091227	17	38014348	FAM134C;TUBG1;FAM134C	N_Shore	0.00794214	0.00762226	-0.000428603	0.0554597	0.00834855	0.00781099	-0.000523842	0.0215814
cg20489345	22	34126703	MCM5	S_Shore	0.0156023	0.0147646	-0.000696765	0.0554611	0.0164796	0.0151879	-0.00121592	0.00243579
cg21471778	19	679176	PALM;PALM	Island	0.468726	0.452593	-0.0130476	0.0554643	0.492406	0.467554	-0.01981	0.00301443
cg02624809	19	10085760	PPAN-P2RY11;P2RY11	Island	0.903338	0.906245	0.00251361	0.0554651	0.903629	0.906984	0.00276753	0.0333126
cg16508522	13	23984879	PARP4;PARP4	Island	0.00751799	0.00807552	0.00033175	0.0554672	0.0078413	0.00757157	-0.000371473	0.0414561
cg09892390	2	219907429	RESP18	S_Shelf	0.941155	0.926424	-0.0168562	0.0554688	NA	NA	NA	NA
cg18947209	9	132016207	FREQ;FREQ	NA	0.966709	0.968307	0.00109504	0.0554707	0.965137	0.967085	0.00166768	0.00709688
cg19223675	17	848034	TIMM22	S_Shore	0.00751349	0.00713058	-0.000388212	0.0554712	0.00765893	0.00690664	-0.000550172	0.00665719
cg03207666	17	19093027	EPN2;EPN2;EPN2	NA	0.491992	0.485564	-0.0119608	0.0554726	0.462478	0.4539	-0.0153915	0.0150976
cg06029308	12	55990789	R3HDM2	NA	0.860552	0.854079	-0.00555753	0.0554728	0.845021	0.843416	-0.000655911	0.831123
cg01707127	19	2375836	TMPRSS9	Island	0.618202	0.614331	-0.00789411	0.0554747	0.622723	0.619128	-0.00744444	0.0596949
cg03867871	2	239648587	HDAC4	NA	0.887798	0.89195	0.00316165	0.0554748	0.891933	0.891094	-0.0019139	0.316261
cg24871046	6	127822991	C6orf174;KIAA0408	NA	0.955493	0.951878	-0.00281992	0.0554748	0.952499	0.952425	0.000299289	0.85181
cg09023800	19	57067311	ZNF577;ZNF577;ZNF577	NA	0.9597	0.955434	-0.00302192	0.0554765	0.956707	0.956111	0.00024969	0.879112
cg12136608	11	2249101	ASCL2	Island	0.00390759	0.00330364	-0.000420713	0.0554801	0.0042086	0.0034602	-0.000527115	0.164765
cg25385150	4	166118116	TRIM61	NA	0.277379	0.29175	0.0129893	0.0554806	0.280301	0.294935	0.0107265	0.121312
cg06087185	16	48851031	NA	NA	0.0508382	0.0525343	0.00345178	0.055481	0.0692252	0.0667682	0.000953499	0.676356
cg08822715	8	38950755	HTRA4	Island	0.0196287	0.018029	-0.00115926	0.0554813	0.0220199	0.0198066	-0.00119556	0.108256
cg01134297	11	71317396	RNF121;LOC100133315;RNF121;RNF121	NA	0.00818029	0.00778508	-0.00039869	0.0554844	0.00857161	0.00811432	-0.000318074	0.129048
cg23120725	6	2863415	NA	NA	0.939227	0.942467	0.00159045	0.0554908	0.938478	0.940367	0.00120403	0.156719
cg05383490	6	31700226	BAT2	S_Shelf	0.932572	0.935545	0.00221785	0.0554913	0.927892	0.931461	0.00183142	0.131314
cg00129481	7	5357035	TNRC18	N_Shore	0.978176	0.979253	0.000776024	0.0554923	0.978319	0.978778	0.000163973	0.690792
cg05928051	16	82587085	NECAB2	Island	0.0318715	0.0287552	-0.00310915	0.0554942	0.0325853	0.0295335	-0.00276937	0.0513274
cg26571142	8	15917426	NA	NA	0.86	0.856868	-0.00607366	0.0554968	0.84177	0.844598	-0.00028623	0.935364
cg16097124	1	166172354	BRP44;BRP44;DCAF6;BRP44;DCAF6	Island	0.00750817	0.00713058	-0.000360005	0.0554977	0.00816957	0.00736432	-0.000551693	0.00614816
cg09863028	8	9801149	NA	Island	0.0112298	0.0101339	-0.000702627	0.0554981	0.0124836	0.0110915	-0.000839762	0.139434
cg04930630	1	1172281	FAM132A	Island	0.0287325	0.0297194	0.00104702	0.0554982	0.0293844	0.0287826	-0.000574647	0.258507
cg08825929	14	63264838	SGPP1	S_Shore	0.0174262	0.0184242	0.000701927	0.0555032	0.0186749	0.017933	-0.000822646	0.0337821
cg07503684	3	38566863	SCN5A;SCN5A;SCN5A;SCN5A;SCN5A;SCN5A	NA	0.943153	0.945053	0.00174635	0.0555049	0.942962	0.943795	3.78486e-05	0.967325
ch.11.1222938R	10	80862493	ZCCHC24	NA	0.962745	0.964311	0.0012641	0.0555057	0.963328	0.9638	0.000149798	0.814408
cg22872989	2	241653627	SNED1	Island	0.96878	0.970563	0.001214	0.0555074	0.969149	0.970944	0.0011618	0.0675256
cg11809123	16	73041195	GLG1;GLG1;GLG1;GLG1;GLG1	NA	0.813918	0.821594	0.00349778	0.0555078	0.819131	0.821031	0.000251917	0.899647
cg10771489	8	4616932	CSMD1	NA	0.846374	0.8521	0.004463	0.0555086	0.843673	0.84792	0.0028175	0.249566
cg10391212	8	55177325	LYPLA1	S_Shore	0.0332913	0.0318612	-0.00138443	0.0555111	0.0332187	0.0328127	-0.000261093	0.720235
cg05930315	8	101391355	RNF19A;RNF19A	Island	0.0161029	0.0156307	-0.000654793	0.0555188	0.01676	0.0165467	-0.000428447	0.293709
cg03826759	3	44641512	ZNF197;ZNF197	Island	0.0118552	0.010659	-0.000739654	0.0555191	0.0124697	0.0107848	-0.00131053	0.016607
cg21649013	4	159796485	NA	NA	0.96565	0.962306	-0.00253972	0.0555193	0.963203	0.96253	7.33291e-05	0.957138
cg04401986	17	23151649	NOS2;NOS2	NA	0.950462	0.948102	-0.00278827	0.0555196	0.945854	0.944327	-0.00203128	0.198702
cg08585120	16	73799615	CTRB2	NA	0.214558	0.208659	-0.0079982	0.0555202	0.216201	0.209376	-0.00801113	0.0595438
cg01250961	19	6057379	RFX2;RFX2	N_Shelf	0.961026	0.959216	-0.00205096	0.0555207	0.959136	0.95843	-0.000644947	0.56373
cg17031607	6	106915863	NA	Island	0.0138855	0.0133064	-0.00052297	0.0555207	0.0142281	0.013326	-0.000545472	0.0517245
cg21782985	7	1217558	NA	Island	0.573574	0.572849	-0.00607637	0.0555211	0.552821	0.553413	-0.00399691	0.209404
cg24995240	2	185492802	ZNF804A	NA	0.00749399	0.00708283	-0.00067668	0.0555325	0.00826194	0.0073584	-0.000961366	0.00236672
cg25025773	14	63178911	WDR89;WDR89	S_Shore	0.004814	0.00462977	-0.000218899	0.0555331	0.00538016	0.00513355	-0.000185691	0.185542
cg15146122	21	43461816	CRYAA	N_Shore	0.958202	0.957944	-0.00208896	0.0555346	0.956231	0.955157	-0.0023222	0.0376049
cg11438134	19	60589631	RPL28;RPL28;RPL28;RPL28;RPL28	Island	0.00512054	0.00486194	-0.000260671	0.0555366	0.0052094	0.0050685	-7.06731e-05	0.607899
cg21629006	11	4782216	OR52R1	NA	0.955086	0.952427	-0.0023221	0.0555377	0.953377	0.952234	-0.000983198	0.416428
cg17516185	6	45499066	RUNX2;RUNX2;RUNX2	Island	0.0165735	0.0151569	-0.000900802	0.055538	0.0173189	0.0151386	-0.00146202	0.019187
cg01706544	17	75690142	GAA;GAA;GAA;GAA	Island	0.0121602	0.012551	0.000400029	0.0555389	0.0123309	0.0123333	5.31239e-05	0.804513
cg11765918	15	35176120	MEIS2;MEIS2;MEIS2;MEIS2;MEIS2;MEIS2;MEIS2	N_Shore	0.112442	0.117488	0.00525497	0.0555434	0.11161	0.117704	0.00746058	0.00873225
cg01278696	19	17723130	FCHO1;FCHO1;FCHO1;FCHO1	S_Shelf	0.170437	0.179593	0.017412	0.0555484	0.203271	0.198446	0.00525359	0.582116
cg12678562	20	35584417	BLCAP;BLCAP;BLCAP;NNAT;BLCAP;BLCAP;NNAT	Island	0.728442	0.725558	-0.0106966	0.0555514	0.685472	0.687086	-0.00656579	0.269962
cg04851505	1	177209766	NA	NA	0.287022	0.275631	-0.00726462	0.0555522	0.313251	0.30216	-0.0044478	0.242683
cg13065262	12	107516243	TMEM119	NA	0.849351	0.854462	0.00369104	0.0555522	0.854866	0.856289	0.000181323	0.9193
cg02100629	3	101603651	LNP1;LNP1;TOMM70A	S_Shore	0.0495124	0.045748	-0.00385893	0.0555524	0.047419	0.0424895	-0.00503416	0.00909714
cg15612424	1	190869143	NA	NA	0.824551	0.823299	-0.00792824	0.0555542	0.801765	0.805933	-0.00156195	0.702575
cg11379350	3	195884523	NA	N_Shelf	0.212822	0.197166	-0.0182104	0.055555	0.199489	0.184158	-0.0154343	0.0937463
cg08608215	2	54483836	NA	NA	0.963237	0.958876	-0.00379603	0.0555553	0.961035	0.95857	-0.00231341	0.215863
cg21859623	9	138607779	NA	NA	0.980732	0.982442	0.000886798	0.0555565	0.98002	0.981819	0.000932273	0.0843278
cg03374231	1	196151505	LHX9	N_Shore	0.0779383	0.0793902	0.00433729	0.0555592	0.0978779	0.097631	0.00340657	0.157582
cg10768318	17	7282660	FGF11	N_Shore	0.0460389	0.0421888	-0.00262637	0.0555597	0.0538249	0.0449291	-0.00683753	1.7189e-05
cg06588841	11	133303056	IGSF9B	N_Shelf	0.024019	0.0256374	0.00136933	0.0555598	0.0232108	0.0245974	0.00206934	0.00461481
cg08988179	9	132758752	QRFP	NA	0.432041	0.438037	0.0108342	0.055562	0.457175	0.455602	0.0049174	0.386646
cg23349767	6	33193448	HLA-DPB2	S_Shore	0.297595	0.307808	0.00858238	0.0555627	0.298103	0.306703	0.0071872	0.0986513
cg01771416	14	30160725	SCFD1;SCFD1	NA	0.00728786	0.00769359	0.000408516	0.0555638	0.00849093	0.00855573	0.000267192	0.347257
cg26478107	6	167234423	NA	Island	0.979655	0.978916	-0.000852705	0.0555646	0.97928	0.978658	-0.000440412	0.348086
cg06024391	7	1536586	MAFK	N_Shore	0.0568041	0.054635	-0.00262447	0.0555649	0.0513173	0.0500302	-0.00120517	0.342168
cg23358710	11	65064821	LTBP3;LTBP3;LTBP3	Island	0.0122811	0.0128318	0.000477843	0.055565	0.0126216	0.0125329	-0.000105092	0.683385
cg06462220	18	11839055	GNAL;GNAL;GNAL	N_Shelf	0.969896	0.966855	-0.00213435	0.0555651	0.967052	0.966647	0.0001832	0.881019
cg13713922	13	95126812	DNAJC3	N_Shore	0.00691427	0.00637395	-0.000508044	0.0555711	0.00824265	0.00790064	-0.000107026	0.775493
cg08278554	6	28651646	SCAND3	NA	0.968848	0.966017	-0.00223238	0.0555711	0.967543	0.965474	-0.00167468	0.108444
cg02980079	18	12874517	PTPN2;PTPN2;PTPN2	Island	0.00382921	0.00332357	-0.000333211	0.055575	0.00450459	0.00375385	-0.000488302	0.181469
cg25355803	3	38015319	VILL	Island	0.0321143	0.0345464	0.00140474	0.0555776	0.0327538	0.0335306	0.000351552	0.614795
cg21807925	14	23968663	KHNYN;CBLN3	Island	0.0337405	0.0353774	0.00149384	0.0555783	0.0356602	0.0366056	0.00130506	0.112987
cg19483940	7	23669318	NA	NA	0.956995	0.952807	-0.00293543	0.0555784	0.952319	0.952069	0.000771777	0.642468
cg16720946	10	71271367	COL13A1;COL13A1;COL13A1;COL13A1;COL13A1;COL13A1;COL13A1;COL13A1;COL13A1;COL13A1;COL13A1;COL13A1;COL13A1;COL13A1;COL13A1;COL13A1;COL13A1;COL13A1;COL13A1;COL13A1	NA	0.947756	0.944135	-0.00451863	0.0555794	0.939958	0.941429	-2.6023e-05	0.992616
cg23406971	20	29924542	TTLL9	S_Shelf	0.938645	0.93749	-0.00234872	0.0555801	0.930788	0.933201	0.00052595	0.695895
cg12852210	3	13565444	FBLN2;FBLN2	Island	0.0277429	0.0290158	0.00115524	0.055581	0.0293355	0.0295428	0.000152541	0.786135
cg02613380	1	25743291	LDLRAP1	Island	0.00645048	0.00591126	-0.00042753	0.0555814	0.00670639	0.00591097	-0.000583252	0.149919
cg14921522	2	152987091	FMNL2	NA	0.877371	0.877793	-0.00661849	0.0555823	0.843115	0.851253	0.000791047	0.844981
cg06163738	3	71196293	FOXP1	N_Shore	0.0099056	0.00937457	-0.000515889	0.0555824	0.0108854	0.0106497	9.65843e-05	0.798085
cg24558389	6	1323867	NA	Island	0.0137538	0.0143329	0.000456952	0.0555851	0.0147184	0.0148298	6.90598e-05	0.758447
cg02565702	10	33663911	NRP1;NRP1;NRP1	Island	0.0100794	0.00960922	-0.000460039	0.0555857	0.0102273	0.00975754	-0.00029538	0.212822
cg25395034	2	42575085	KCNG3;KCNG3	Island	0.0304752	0.029451	-0.0011348	0.0555871	0.02996	0.0299026	-0.000465828	0.443403
cg17644611	13	20533828	LATS2	Island	0.0250878	0.0262489	0.000959646	0.0555888	0.0253998	0.026665	0.000674437	0.193286
cg18276135	22	18318620	COMT;COMT;COMT	NA	0.968271	0.971098	0.00218181	0.0555893	0.967089	0.970006	0.00236977	0.0293507
cg13860627	9	100745862	COL15A1	Island	0.0235708	0.0244642	0.00107061	0.055592	0.0245823	0.0248127	-0.000119415	0.821427
cg27039625	3	196645209	ACAP2	Island	0.0195113	0.0202434	0.00119731	0.055593	0.019813	0.0208866	0.00159372	0.00983205
cg08174373	22	45141505	CELSR1	Island	0.725792	0.703078	-0.0168265	0.055593	0.741655	0.708704	-0.0265378	0.0016287
cg10386887	2	187422231	ZSWIM2	Island	0.0108365	0.0100887	-0.000675418	0.055594	0.0109092	0.00977583	-0.000876729	0.0193611
cg20489453	10	28074050	MKX	Island	0.0284953	0.0271468	-0.00147933	0.0555943	0.030382	0.0280236	-0.00198451	0.0169459
cg01794265	11	129922067	NA	Island	0.961372	0.963434	0.00132351	0.0556003	0.961098	0.962549	0.000988337	0.155657
cg16638266	1	247099682	ZNF672	Island	0.0134967	0.0137528	0.000461382	0.0556006	0.0136826	0.0137584	0.00024445	0.376532
cg05368608	8	82187037	PAG1	Island	0.0138274	0.0130382	-0.000644469	0.0556037	0.0145684	0.0143715	8.43377e-05	0.812486
cg13363454	7	157502146	PTPRN2;PTPRN2;PTPRN2	NA	0.517676	0.511955	-0.0118642	0.0556044	0.488395	0.487178	-0.00811197	0.186381
cg11710659	4	1770082	FGFR3;FGFR3;FGFR3	Island	0.979788	0.98129	0.0010793	0.0556045	0.977999	0.980752	0.00241933	0.000457879
cg02132654	12	49853023	TFCP2	Island	0.0243432	0.0262012	0.00115885	0.0556046	0.0256623	0.0252734	-0.00052605	0.363518
cg09290704	19	49482956	ZNF235	NA	0.972919	0.96906	-0.00312207	0.0556048	0.971388	0.969538	-0.00136544	0.335275
cg00991755	3	50581745	HEMK1	Island	0.0194221	0.0201374	0.000598965	0.0556051	0.0198796	0.0198505	0.000270111	0.43329
cg27419217	1	177601839	C1orf125;C1orf125	Island	0.00641558	0.00589208	-0.000400704	0.0556061	0.00744615	0.00655908	-0.000597798	0.190214
cg14518948	3	188339978	RPL39L	Island	0.0139594	0.0130005	-0.000745144	0.0556075	0.0151474	0.013972	-0.00080912	0.173651
cg17186355	2	2660550	NA	NA	0.0131648	0.0139037	0.000659535	0.0556076	0.0142842	0.0136491	-0.000537406	0.157903
cg09173348	17	77726121	CCDC57	NA	0.899207	0.897485	-0.0033296	0.0556077	0.900957	0.899245	-0.00384583	0.0251214
cg09715503	2	119914114	SCTR	NA	0.932405	0.934522	0.00179124	0.0556082	0.933026	0.933644	-7.92395e-05	0.930565
cg03325767	3	186753252	LIPH	NA	0.759887	0.757957	-0.00939764	0.0556094	0.718021	0.724553	-0.00336128	0.503264
cg23709902	17	54188042	PPM1E	Island	0.0247161	0.0250484	0.00102041	0.05561	0.0259403	0.0265943	0.00137379	0.0162287
cg22683624	5	153255478	NA	NA	0.937984	0.942115	0.002739	0.0556116	0.93879	0.942883	0.00260619	0.0709171
cg02888113	6	33200472	HLA-DPB2	NA	0.957459	0.953339	-0.00291462	0.0556141	0.95496	0.953616	-0.000230293	0.880347
cg15409712	8	141344342	TRAPPC9;TRAPPC9	NA	0.980823	0.977207	-0.00304853	0.0556158	0.979333	0.976649	-0.00217638	0.175239
cg08108311	6	101010282	SIM1	Island	0.0601927	0.0626712	0.00206466	0.0556165	0.0674309	0.0690896	0.00335269	0.00351015
cg07782886	19	2851884	ZNF57	Island	0.0035895	0.00312769	-0.000397299	0.0556166	0.00390692	0.00314713	-0.000633363	0.0348586
cg04094148	11	93115708	TAF1D;C11orf54	S_Shore	0.934933	0.931446	-0.00318179	0.0556166	0.932646	0.931249	-0.00105399	0.540385
cg01833485	9	132804220	FIBCD1;FIBCD1;FIBCD1	Island	0.0184827	0.0168522	-0.00118366	0.0556177	0.0202943	0.0173527	-0.00208992	0.0560974
cg13949086	6	26629251	HCG11	N_Shore	0.00828537	0.007828	-0.000558859	0.0556213	0.00865396	0.00792524	-0.000688708	0.0186625
cg10774480	12	129493209	RIMBP2	NA	0.675259	0.681546	0.00498825	0.0556223	0.665999	0.674504	0.00734119	0.00632578
cg16863382	3	129819434	NA	Island	0.0117201	0.0112428	-0.000725823	0.0556234	0.0117655	0.0114285	-0.000367923	0.360555
cg09436892	1	37601422	NA	NA	0.0681719	0.0663056	-0.00333606	0.0556241	0.0712521	0.0680466	-0.00399163	0.0392667
cg11620238	1	245341949	C1orf229	Island	0.0104748	0.00936395	-0.000675415	0.0556279	0.0112532	0.00973096	-0.00103169	0.0425665
cg16073034	14	37161831	NA	Island	0.453239	0.468495	0.0170523	0.0556294	0.506394	0.495005	-0.00446294	0.604035
cg09636525	20	31782952	ZNF341	N_Shore	0.88177	0.877989	-0.00391702	0.0556294	0.875985	0.877615	0.000652253	0.755072
cg17086759	2	178681311	PDE11A;PDE11A	NA	0.957716	0.961699	0.00186953	0.0556329	0.955375	0.96005	0.00239518	0.0203214
cg08678898	7	62193126	NA	NA	0.939757	0.934317	-0.0064243	0.0556336	0.93901	0.935046	-0.00498712	0.114631
cg08728167	6	166218510	NA	NA	0.0111497	0.0117427	0.000435873	0.0556381	0.012124	0.0119312	-0.000131754	0.555168
cg25539392	14	100580129	MIR1185-2	NA	0.917998	0.92131	0.00218118	0.0556393	0.917949	0.920324	0.00180269	0.149943
cg10034588	7	151460518	NA	S_Shore	0.955512	0.958089	0.00138452	0.0556419	0.954877	0.956801	0.00126741	0.103333
cg11576123	7	36667464	AOAH	NA	0.931472	0.929656	-0.0030088	0.0556429	0.923294	0.920064	-0.00504179	0.00864965
cg13464393	18	149310	USP14;USP14	Island	0.0199761	0.0187527	-0.000981892	0.055644	0.0232178	0.02134	-0.000982363	0.119881
cg19779123	19	56795237	NA	N_Shore	0.957961	0.953989	-0.00390877	0.0556453	0.954448	0.95552	0.000539311	0.795216
cg19266265	5	14763734	ANKH	NA	0.958905	0.956522	-0.00231912	0.0556541	0.956744	0.956846	-0.00019246	0.870668
cg25758567	7	134114243	CALD1;CALD1;CALD1	NA	0.913255	0.91234	-0.0038606	0.0556543	0.89806	0.901543	-0.000399363	0.872789
cg24787692	6	144649092	NA	Island	0.0263422	0.025857	-0.000826473	0.0556559	0.0266277	0.0269623	0.000349343	0.452788
cg07871144	1	1059792	NA	N_Shelf	0.949253	0.947561	-0.00145618	0.0556573	0.948749	0.947745	-0.00109481	0.166782
cg16390448	11	74819370	KLHL35	Island	0.0420388	0.0432846	0.00134634	0.0556578	0.0487086	0.0514251	0.00298809	0.000936738
cg15769724	17	178107	RPH3AL	NA	0.975616	0.976971	0.000772448	0.055659	0.975474	0.976082	0.000259136	0.559507
cg21766191	9	138710581	NA	Island	0.503904	0.487497	-0.012867	0.0556606	0.525112	0.502514	-0.0170003	0.0125561
cg01583969	4	115739023	UGT8	Island	0.0126645	0.0132925	0.000553691	0.0556633	0.0134417	0.0134331	0.000148386	0.589513
cg22051925	8	23616535	NKX2-6	Island	0.00992773	0.00955257	-0.000415491	0.0556697	0.0104108	0.00973268	-0.00041931	0.0731816
cg03004552	1	3763738	DFFB;DFFB;KIAA0562	Island	0.0204365	0.021262	0.000757753	0.0556707	0.0208781	0.0211562	0.000493648	0.207498
cg04363633	3	139810060	FAIM;FAIM;FAIM;FAIM	N_Shore	0.20979	0.199316	-0.00895225	0.0556714	0.210592	0.195733	-0.0140754	0.00389608
cg16678602	1	203357947	RBBP5	NA	0.0130991	0.0125388	-0.000581115	0.0556717	0.0138676	0.0132921	-0.000178939	0.602585
cg23243652	8	67849406	SGK3;SGK3;SGK3	N_Shore	0.00869393	0.0077776	-0.000629753	0.0556734	0.00928707	0.00812413	-0.000815339	0.072899
cg22712408	3	190145373	NA	N_Shelf	0.967986	0.96534	-0.00223817	0.0556745	0.964788	0.965422	0.00127586	0.291242
cg10199606	11	497177	RNH1;RNH1;RNH1;RNH1;RNH1;RNH1;RNH1;RNH1;RNH1;RNH1;RNH1;RNH1	Island	0.0334631	0.0339921	0.00141192	0.0556761	0.0358358	0.0348672	-0.000120491	0.879155
cg11529924	6	29709377	GABBR1;GABBR1	S_Shore	0.186747	0.19665	0.00626448	0.0556762	0.164669	0.178675	0.0112682	8.10104e-05
cg13303203	11	16795191	PLEKHA7	NA	0.961397	0.963067	0.00154062	0.055679	0.961633	0.962281	0.00112785	0.133602
cg03970849	12	47975952	PRPH	Island	0.100532	0.106575	0.00521605	0.0556806	0.0973342	0.10415	0.00545805	0.0495232
cg06891043	16	34065970	NA	Island	0.499515	0.509335	0.00983721	0.0556818	0.518275	0.525259	0.00652352	0.195976
ch.1.928723R	12	4790874	KCNA6	S_Shore	0.963251	0.965024	0.00115466	0.0556842	0.96284	0.963784	0.000443748	0.490529
cg01172972	6	30632990	PRR3;PRR3;PRR3;GNL1;PRR3;GNL1	Island	0.00759692	0.00727965	-0.000336026	0.0556848	0.00801014	0.00753214	-0.000236222	0.251385
cg08209764	13	36084557	NA	NA	0.738054	0.750237	0.00821124	0.055687	0.732676	0.743326	0.00524591	0.219511
cg09831055	4	6716573	NA	Island	0.593006	0.586365	-0.00836036	0.055689	0.588615	0.586668	-0.00412784	0.337647
cg15581492	2	208878078	PIKFYVE;PIKFYVE	NA	0.836505	0.841523	0.00341637	0.0556899	0.835797	0.838378	0.00130836	0.519347
cg20566643	3	109391676	IFT57	NA	0.0147465	0.0124472	-0.00286489	0.0556917	0.0176154	0.0145097	-0.00334554	0.0157071
ch.8.2102814R	2	203587495	NBEAL1	Island	0.0094562	0.00884999	-0.000547185	0.0556919	0.012626	0.0115938	-0.00070852	0.170372
cg01195433	6	108889629	LACE1	NA	0.105625	0.106934	-0.00244019	0.0556942	0.107495	0.109366	-0.00200673	0.130619
cg08959216	4	81325487	PRDM8;PRDM8	S_Shore	0.0208884	0.0198953	-0.000794781	0.0556945	0.0222037	0.0213811	-0.000513067	0.269
cg27235662	6	29800162	HLA-F;HLA-F;HLA-F	S_Shore	0.676644	0.685489	0.00667042	0.0556968	0.672388	0.679976	0.0034434	0.348116
cg18138147	16	79687593	LOC100329108;GCSH;GCSH	Island	0.00637267	0.00588406	-0.000390908	0.0556977	0.00674104	0.00597796	-0.000569301	0.137627
cg17847749	14	101318006	PPP2R5C;PPP2R5C	Island	0.0183533	0.0174828	-0.00117223	0.0556983	0.0205855	0.0173922	-0.00325489	1.08395e-05
cg14657277	11	14952112	NA	Island	0.025521	0.0246805	-0.000874457	0.0556999	0.0278199	0.0262237	-0.000862176	0.0792285
cg25124956	1	112740254	CTTNBP2NL	Island	0.0260981	0.0247157	-0.00151653	0.0557	0.027685	0.0248335	-0.002517	0.00441981
cg14960716	11	109806338	FDX1	Island	0.0461596	0.0454302	-0.00114127	0.055704	0.0445051	0.0449158	0.000306819	0.578628
cg14903309	5	146850886	NA	NA	0.785258	0.77891	-0.00573546	0.0557047	0.783917	0.782733	0.00051324	0.859966
cg25947555	1	207545485	NA	NA	0.841613	0.840401	-0.00347432	0.0557056	0.839533	0.834239	-0.00768507	4.10064e-05
cg05770797	11	116164050	ZNF259	Island	0.0156802	0.0164444	0.000624627	0.0557057	0.0164963	0.0162338	-0.000326876	0.280008
cg22262549	15	72209682	ISLR2;ISLR2;LOC283731;ISLR2;ISLR2	Island	0.0295989	0.0282912	-0.00139947	0.0557063	0.0304837	0.0294188	-0.00092222	0.259747
cg09472211	2	45814672	PRKCE	NA	0.957886	0.964865	0.00777225	0.055708	0.958158	0.964494	0.0067513	0.0833198
cg08882250	6	135861289	C6orf217;AHI1;AHI1;AHI1;AHI1	S_Shore	0.0065046	0.00618607	-0.000281917	0.055708	0.00724024	0.00693616	-0.000179953	0.534563
ch.7.1566587F	15	46957358	SHC4;EID1	N_Shore	0.00552261	0.0052488	-0.000257957	0.0557089	0.00589914	0.00526746	-0.000488591	0.000996764
cg20536369	5	102118603	NA	Island	0.00369988	0.00332032	-0.000266759	0.0557103	0.00414581	0.00345405	-0.00053881	0.122839
cg02373435	22	37877127	CBX7	N_Shore	0.894521	0.893295	-0.0054727	0.0557106	0.880087	0.877406	-0.00837603	0.0130494
cg03572772	6	31273431	HCG27	Island	0.0257918	0.0239986	-0.00131174	0.0557123	0.0267716	0.0249619	-0.000968986	0.227616
cg04811512	4	159813069	ETFDH;C4orf46	S_Shore	0.00840567	0.00805766	-0.000349005	0.0557125	0.00870669	0.00817307	-0.000395411	0.0521719
cg07401045	1	145011269	NA	S_Shore	0.0633301	0.0657875	0.00260211	0.0557149	0.0692931	0.0715331	0.00268035	0.0750029
cg13639345	1	181333848	LAMC1	NA	0.906426	0.903345	-0.00538478	0.055717	0.881935	0.888569	0.00311755	0.353905
cg10858677	3	49568429	BSN	S_Shore	0.952431	0.954557	0.00151676	0.0557171	0.951661	0.952272	5.90057e-05	0.937224
cg19070338	13	53785289	MIR1297	NA	0.928523	0.931446	0.00203361	0.055719	0.928635	0.930183	0.000378016	0.706908
cg24234669	7	155663793	NA	NA	0.760238	0.76618	0.00604681	0.0557193	0.773634	0.777693	0.00428051	0.161613
cg04834502	15	27754418	NA	N_Shore	0.0394264	0.0413963	0.001513	0.0557223	0.0402217	0.0409974	0.000346485	0.674068
cg03173827	7	75334092	NA	NA	0.880659	0.886216	0.00303382	0.0557266	0.879989	0.885954	0.00375633	0.0210289
cg09878554	1	114420282	NA	NA	0.662581	0.658198	-0.00784271	0.055727	0.665857	0.664866	-0.0058047	0.164481
cg01735558	16	47871824	CBLN1	Island	0.0635809	0.0657885	0.00324669	0.0557274	0.0651895	0.0662393	0.00272851	0.115601
cg27593688	15	70263971	GRAMD2	Island	0.0174595	0.0185597	0.00123983	0.0557278	0.0182684	0.0189064	0.000623246	0.389853
cg22259797	1	179324220	IER5	Island	0.00801508	0.00852465	0.000351975	0.055729	0.00848891	0.00828518	-0.000344627	0.0751868
cg11762629	7	29153154	CPVL;CPVL	NA	0.931717	0.935662	0.00306109	0.0557291	0.928267	0.931165	0.00125932	0.470183
cg13539424	18	18968483	CABLES1;CABLES1	N_Shore	0.0225663	0.0217326	-0.00099091	0.0557293	0.0207265	0.0208286	0.000221896	0.660155
cg00041575	12	130835640	SFRS8	NA	0.962326	0.960055	-0.00185308	0.0557293	0.96169	0.960207	-0.00111892	0.262812
cg09654157	7	96480644	DLX6AS	N_Shelf	0.062962	0.064629	0.00412043	0.0557305	0.0809599	0.0799768	0.00175157	0.548177
cg01054755	12	103373745	CHST11	N_Shore	0.666942	0.661127	-0.00673	0.0557308	0.671875	0.662816	-0.00954206	0.00493818
cg21997766	13	86242713	NA	NA	0.919749	0.923663	0.00282799	0.0557315	0.917608	0.920859	0.0030811	0.0330311
cg22877281	7	2515556	NA	NA	0.495877	0.491558	-0.00630331	0.0557318	0.485732	0.483461	-0.00416896	0.204739
cg07261940	7	16472189	SOSTDC1	NA	0.189218	0.180702	-0.0103186	0.0557375	0.184622	0.17695	-0.00955885	0.0841876
cg25899051	3	23219685	UBE2E2	Island	0.0322484	0.031614	-0.000970677	0.055738	0.0325008	0.032451	-0.000153646	0.771469
cg12257344	22	41340955	POLDIP3;POLDIP3;RNU12	Island	0.0430569	0.0446737	0.00149316	0.0557395	0.0452576	0.04536	-7.39312e-05	0.928549
cg00945547	11	65382561	CFL1	Island	0.00343519	0.00320047	-0.000230667	0.0557443	0.00370594	0.00335511	-0.000296631	0.0188668
cg26790981	17	2606055	NA	Island	0.00919428	0.0096017	0.000310619	0.0557452	0.00954155	0.00959583	4.96291e-05	0.769056
cg16263152	7	157104956	PTPRN2;PTPRN2;PTPRN2	N_Shore	0.957407	0.951166	-0.00602482	0.0557469	0.955383	0.950365	-0.00515413	0.0953644
cg21920539	10	125721607	NA	N_Shore	0.284379	0.270606	-0.0160384	0.0557476	0.256521	0.254501	-0.00318901	0.694071
cg08531528	16	1014501	NA	N_Shelf	0.968222	0.969297	0.00110144	0.0557482	0.968165	0.969795	0.00159425	0.0104774
cg09452846	5	158544710	RNF145	NA	0.294483	0.286413	-0.0107072	0.0557495	0.27903	0.274728	-0.00547623	0.310805
cg00115980	6	161331003	NA	N_Shore	0.952356	0.948045	-0.00308402	0.0557501	0.949505	0.948143	-0.000560791	0.739353
cg14640174	6	32228055	PRRT1;PPT2	N_Shore	0.210409	0.199343	-0.00787035	0.055751	0.222822	0.205224	-0.0130764	0.00252792
cg14952247	4	154931070	SFRP2	N_Shore	0.407593	0.411462	0.00813495	0.0557546	0.434917	0.42955	0.00133534	0.749016
cg11455386	17	71815481	QRICH2	Island	0.983683	0.983809	0.000573779	0.0557579	0.983566	0.983649	0.000468437	0.106152
cg04847146	2	19424516	NA	Island	0.23269	0.23821	0.010674	0.055759	0.275321	0.27275	0.00266598	0.649399
cg07929310	19	43556915	PSMD8	N_Shore	0.0157902	0.0154612	-0.00063753	0.0557591	0.0159317	0.0153487	-0.000419061	0.183471
cg14479910	5	149500844	PDGFRB	NA	0.904405	0.906615	0.0022237	0.0557596	0.903898	0.90634	0.00212182	0.0773543
cg15493607	20	34559271	DLGAP4;DLGAP4;DLGAP4	NA	0.956787	0.958878	0.00130183	0.0557613	0.956745	0.957873	0.000589022	0.418327
cg05227288	8	124291312	FAM83A	S_Shelf	0.981104	0.980257	-0.000642724	0.0557628	0.980397	0.980206	0.000151709	0.661377
cg04145287	17	77034740	BAHCC1	Island	0.814764	0.823966	0.00847301	0.0557649	0.835089	0.847106	0.0131163	0.00112883
cg14466989	8	74953803	UBE2W;UBE2W	Island	0.0373804	0.0346976	-0.00143586	0.0557663	0.0390839	0.0364611	-0.00110623	0.229356
cg16342149	15	21361745	MKRN3;MKRN3	NA	0.725948	0.74196	0.0109644	0.0557664	0.709719	0.722236	0.00606688	0.291698
cg24451074	1	40172420	NA	NA	0.056778	0.0591309	0.00502164	0.0557683	0.064481	0.0706935	0.00987631	0.000760822
cg24870967	1	17253175	SDHB;SDHB	Island	0.00645412	0.00619393	-0.000307741	0.0557687	0.00672226	0.00644827	-0.000197278	0.262579
cg18047890	15	62467348	TRIP4	S_Shore	0.0185761	0.0178994	-0.000869799	0.0557791	0.0200548	0.0197358	0.000170276	0.752204
cg07091779	3	157072267	GMPS	Island	0.0084846	0.00820211	-0.00033695	0.0557827	0.00858614	0.00807601	-0.000419629	0.0237006
cg20489228	8	108233174	NA	NA	0.977826	0.975463	-0.00168849	0.055784	0.975865	0.975237	-0.000160012	0.8689
cg21497246	4	56731160	KIAA1211;KIAA1211	NA	0.930267	0.927439	-0.00395949	0.0557897	0.923927	0.923249	-0.00159752	0.460426
cg02301209	8	117767836	EIF3H	NA	0.925018	0.922248	-0.00400025	0.0557918	0.914689	0.915357	0.000371555	0.857749
cg20658709	19	18295038	LSM4	Island	0.0049643	0.00439551	-0.00035631	0.0557923	0.00518746	0.00442133	-0.000538442	0.117189
cg13332571	1	154816157	TTC24;TTC24	NA	0.904492	0.900002	-0.00451748	0.0557928	0.90348	0.901531	-0.00101505	0.649472
cg15573359	19	22397629	ZNF98	NA	0.960084	0.961475	0.00159402	0.0557942	0.95954	0.961023	0.00165571	0.0401557
cg05420867	9	131975363	FREQ	Island	0.0215667	0.0210067	-0.000770984	0.0557949	0.0215909	0.0208329	-0.000586151	0.153298
cg12659740	10	49386334	ARHGAP22	NA	0.947322	0.949126	0.00149777	0.0557999	0.949433	0.948481	-0.00129041	0.0859082
cg24252805	7	75346115	RHBDD2;RHBDD2	Island	0.418828	0.410165	-0.0112195	0.0558014	0.424947	0.402502	-0.0213123	0.000147858
cg00990221	19	14220671	NA	Island	0.0180411	0.0171552	-0.000720617	0.0558034	0.0174144	0.017513	0.000326295	0.370875
cg18338293	15	70478551	TMEM202	NA	0.961536	0.959222	-0.00203212	0.0558041	0.958686	0.958806	0.000202287	0.846743
cg19278165	20	61838142	LIME1	N_Shore	0.733069	0.747207	0.00809282	0.0558051	0.731333	0.738963	-0.00186306	0.669143
cg04011469	10	75215275	KIAA0913	Island	0.00939666	0.00898899	-0.000486718	0.0558113	0.0102728	0.00951776	-0.00054679	0.054209
cg27087956	2	104642138	NA	Island	0.212057	0.229583	0.0145739	0.0558141	0.190944	0.214402	0.0218082	0.00232041
cg02016130	1	119350375	NA	N_Shore	0.129002	0.123281	-0.00446431	0.0558152	0.13708	0.134598	-0.000760042	0.753756
cg24314339	6	80000061	HMGN3;HMGN3	N_Shore	0.0209489	0.0196944	-0.000829614	0.0558166	0.0216558	0.020195	-0.000513145	0.259199
cg11452354	8	86477941	CA1;CA1;CA1;CA1	NA	0.938588	0.94128	0.00205397	0.0558174	0.939744	0.941148	0.00111184	0.28555
cg11253425	7	154336319	NA	N_Shore	0.957946	0.959949	0.00136375	0.055821	0.956852	0.957806	0.000334881	0.641266
cg22167267	17	43457508	NA	Island	0.0115017	0.0119594	0.000383608	0.0558224	0.0117015	0.0117553	-6.15465e-05	0.75172
cg00353923	13	106018596	ARGLU1	Island	0.0199531	0.0208833	0.00058272	0.0558236	0.0212199	0.0216149	0.000343289	0.279878
cg01197294	5	6740367	NA	NA	0.00893475	0.00819321	-0.000495887	0.0558252	0.011059	0.010109	-0.000498405	0.325001
cg05979741	17	1041119	NA	NA	0.85432	0.853059	-0.00724003	0.0558256	0.819844	0.819586	-0.00759938	0.0712646
cg17361896	6	84994167	KIAA1009	Island	0.00695328	0.00666439	-0.000305708	0.0558259	0.00707327	0.00690998	-2.21662e-05	0.89302
ch.17.50790467F	6	32230506	PPT2;PPT2	Island	0.00514242	0.004504	-0.000381005	0.0558273	0.00549506	0.0048039	-0.000374975	0.300855
cg00035636	4	159313663	FAM198B;FAM198B;FAM198B	NA	0.592345	0.600235	0.00909093	0.0558278	0.591703	0.58931	0.000941253	0.835178
cg27647370	10	49999834	NA	NA	0.880271	0.886233	0.00299082	0.0558284	0.870938	0.873629	-8.27833e-05	0.959852
cg15723709	15	65870466	MAP2K5;MAP2K5	NA	0.943364	0.941349	-0.00183007	0.0558285	0.942407	0.941538	-0.00144258	0.14482
cg02593579	6	169566097	NA	NA	0.97198	0.973071	0.000954241	0.055829	0.972756	0.97254	-0.000182772	0.712141
cg13759743	13	97690234	FARP1;FARP1	NA	0.967373	0.966226	-0.00136749	0.0558292	0.965221	0.96637	0.00120059	0.122142
cg07655948	8	77758631	ZFHX4;LOC100192378	S_Shore	0.237568	0.239977	0.00752142	0.0558322	0.264899	0.260369	0.00147526	0.705166
ch.6.3276431R	5	176832407	DBN1;DBN1;DBN1	NA	0.0154879	0.0146003	-0.000667571	0.0558349	0.0157023	0.0148938	-0.000617966	0.0716216
cg05634149	17	5330349	DERL2;MIS12	Island	0.0116435	0.0130807	0.000851271	0.055836	0.0125984	0.0123337	-0.000610516	0.154322
cg16895261	9	102829834	LPPR1	N_Shore	0.556886	0.56999	0.00801729	0.0558366	0.527783	0.547753	0.0132803	0.00316964
cg15769475	19	47640007	CXCL17	NA	0.703948	0.701016	-0.011033	0.0558413	0.672523	0.674699	-0.0062682	0.264295
cg01593345	14	77152488	SPTLC2	Island	0.0187156	0.0197856	0.000698388	0.055842	0.0197317	0.0194558	-0.000456311	0.229832
cg09188322	5	106833049	EFNA5	NA	0.0432449	0.0398324	-0.00317317	0.0558426	0.0461134	0.0414843	-0.0036766	0.0254979
cg22564583	15	62434763	CSNK1G1	N_Shore	0.0124064	0.0129593	0.000495407	0.0558426	0.012773	0.0125428	-0.000197439	0.448384
cg14512363	20	33507078	CEP250	S_Shore	0.00622213	0.00591249	-0.000295153	0.0558428	0.00660601	0.00597665	-0.000549966	0.00151882
cg21399712	17	77385080	DYSFIP1;FAM195B;FAM195B	S_Shore	0.0767274	0.0754999	-0.00270844	0.0558471	0.076959	0.0772504	-0.000221369	0.869993
cg02437376	7	122422758	TAS2R16	NA	0.935396	0.937613	0.00214606	0.0558477	0.935183	0.936306	0.000882695	0.442632
cg02765343	8	42665999	NA	NA	0.928351	0.931385	0.00202349	0.0558503	0.924512	0.926747	0.00173348	0.121935
ch.8.23838320R	17	39741468	RUNDC3A;RUNDC3A;RUNDC3A;RUNDC3A;RUNDC3A;RUNDC3A	Island	0.0155622	0.0164088	0.000611706	0.0558513	0.0161014	0.0159605	-0.000547435	0.084435
cg15638898	4	174142336	GALNTL6	NA	0.782162	0.756607	-0.00870331	0.0558531	0.770042	0.746601	-0.00595771	0.206774
cg11808854	11	118471561	H2AFX	Island	0.0299304	0.0304947	0.00156516	0.0558535	0.0295897	0.030583	0.00200526	0.0152968
cg15654121	17	55567203	NA	N_Shore	0.0129846	0.0126601	-0.000622045	0.0558551	0.0131875	0.0124186	-0.000718122	0.0199779
cg17322774	11	123445889	NA	NA	0.921369	0.926048	0.00456173	0.0558572	0.917857	0.922963	0.0047438	0.0578889
cg05410609	5	60178203	NA	S_Shelf	0.940206	0.94388	0.00283212	0.0558632	0.944445	0.944739	-0.000259579	0.772975
cg00721315	1	27582221	CD164L2	Island	0.177781	0.183841	0.0055251	0.0558653	0.178704	0.184222	0.00423003	0.136762
cg13345318	4	130024970	SCLT1	NA	0.953649	0.948619	-0.00363799	0.0558662	0.951657	0.949148	-0.00166897	0.395158
cg22813711	5	22249016	CDH12	NA	0.962099	0.958368	-0.00256236	0.0558667	0.960287	0.95809	-0.00133779	0.355534
cg16046954	15	46609344	FBN1	NA	0.974217	0.975799	0.000933259	0.0558668	0.974282	0.975688	0.00109647	0.0135731
cg24964883	16	75804627	NA	S_Shore	0.474104	0.485666	0.00903841	0.0558688	0.475629	0.487944	0.0106954	0.0235702
cg26994484	1	154318829	MEX3A	Island	0.00990049	0.00875625	-0.000727878	0.0558698	0.0101228	0.0091617	-0.000542258	0.250583
cg22700848	20	3943385	RNF24;RNF24;RNF24	N_Shore	0.0310693	0.029624	-0.00142965	0.0558699	0.0281773	0.0267668	-0.00123253	0.0509579
cg01153979	5	95008086	RFESD;RFESD;RFESD	Island	0.0642702	0.066003	0.00400113	0.055872	0.0769505	0.076283	0.00204483	0.377187
cg08239893	8	12657932	LONRF1	Island	0.0110462	0.0114991	0.000564145	0.0558721	0.0117346	0.0114865	0.000121886	0.691409
cg15968297	22	35012796	MYH9	NA	0.74541	0.754941	0.00639011	0.0558724	0.733064	0.744582	0.00760916	0.0245533
cg01137737	16	28795331	NA	N_Shelf	0.83078	0.8304	-0.00656113	0.0558724	0.814402	0.81409	-0.00751358	0.0288362
cg03510605	6	107887703	PDSS2	Island	0.0140255	0.0146052	0.000405326	0.0558726	0.0144563	0.014475	-9.98095e-06	0.962459
cg08132940	1	2517362	MMEL1	Island	0.954801	0.954466	-0.00160476	0.0558795	0.954229	0.952538	-0.00306553	0.000373528
cg07822756	12	48963852	LIMA1;LIMA1	NA	0.0144172	0.0138041	-0.000752115	0.0558804	0.016252	0.0156821	-0.000359847	0.465064
cg21800075	12	69874061	NA	NA	0.937954	0.931696	-0.00450774	0.055882	0.933486	0.9327	0.000497328	0.830214
cg05474004	3	53050874	SFMBT1;SFMBT1;SFMBT1	N_Shelf	0.977056	0.975474	-0.00130575	0.0558874	0.975916	0.975435	-0.000493303	0.497283
cg03315346	14	23857451	ADCY4	S_Shore	0.94909	0.950897	0.00147677	0.055891	0.950365	0.95065	-0.000211725	0.786358
cg08618173	8	12639205	LONRF1	NA	0.94703	0.943918	-0.00352097	0.0558931	0.937402	0.936683	-0.000723663	0.741404
cg23536277	19	458511	C19orf20	Island	0.0127685	0.0133924	0.000548176	0.0558943	0.0131139	0.0130368	-8.60319e-05	0.759365
cg14669919	2	3451835	TTC15	NA	0.960182	0.961549	0.00125974	0.0558949	0.961833	0.961811	-0.000666741	0.293512
cg15155672	16	71631924	ZFHX3;ZFHX3	NA	0.917205	0.916246	-0.00346554	0.0558959	0.908779	0.90814	-0.00331486	0.0958522
cg12024811	10	94813292	CYP26C1	S_Shore	0.245345	0.253041	0.00518795	0.0558963	0.244534	0.253968	0.00743971	0.00379779
cg04009537	8	75900011	PI15	NA	0.784353	0.791422	0.00492664	0.055897	0.776317	0.788106	0.00915903	0.000454911
cg14055374	5	122457865	PRDM6	N_Shore	0.0826062	0.0849469	0.00312349	0.055899	0.097501	0.0956244	-0.000474383	0.808219
cg02048645	9	85975725	NA	NA	0.772186	0.771668	-0.00681218	0.0558991	0.74904	0.750181	-0.00700516	0.0489638
cg08198228	3	185692795	NA	S_Shore	0.00568504	0.00516124	-0.000442147	0.0558998	0.00634288	0.00535989	-0.000766135	0.0702732
cg15102593	19	53990234	BCAT2;BCAT2;BCAT2;BCAT2	Island	0.0450092	0.0503114	0.00332172	0.0559004	0.047096	0.0475843	-0.000628233	0.587494
cg08507952	11	117942054	C11orf60;C11orf60	NA	0.0104488	0.0100315	-0.000474731	0.0559052	0.0110657	0.0106987	-0.00012121	0.624752
cg09831026	13	73156129	NA	NA	0.956422	0.951392	-0.00372731	0.0559078	0.95491	0.952237	-0.0014523	0.399596
cg26529516	19	12582409	ZNF791;ZNF490	N_Shore	0.00475867	0.00424289	-0.000363726	0.0559088	0.00513529	0.0043516	-0.000570399	0.0711155
cg13072241	19	43685051	RYR1;RYR1	Island	0.988597	0.988946	0.00043721	0.0559107	0.988527	0.988932	0.000466147	0.0536126
cg12284098	17	44161934	HOXB13	S_Shore	0.0203532	0.0191085	-0.00080879	0.055913	0.0228019	0.0219305	-0.000260089	0.590747
cg18770816	7	43764615	BLVRA	Island	0.0152147	0.0161426	0.000555539	0.0559134	0.0156833	0.0159056	-0.00012724	0.669047
cg02842629	10	60350262	NA	NA	0.255445	0.246061	-0.00865927	0.0559141	0.230854	0.223434	-0.00616215	0.156235
cg26788215	9	139028574	ABCA2;ABCA2	N_Shore	0.985686	0.98729	0.00069724	0.0559151	0.98544	0.98688	0.000687611	0.156853
cg22190705	12	55014193	PAN2;PAN2;PAN2	Island	0.00587616	0.0052104	-0.000472743	0.0559173	0.00639626	0.00534077	-0.000776718	0.0650985
cg08402640	8	141536881	TRAPPC9;TRAPPC9	Island	0.0236809	0.0244145	0.000809436	0.0559175	0.0237527	0.0238485	0.000625346	0.126279
cg03478631	2	201083343	KCTD18	S_Shore	0.0153281	0.0140686	-0.000958235	0.0559184	0.0153334	0.0145885	-0.000173486	0.717
cg06363613	4	76658990	RCHY1;RCHY1;THAP6;RCHY1	Island	0.0102102	0.00989668	-0.000469524	0.0559185	0.0106035	0.0101347	-0.000519414	0.0257504
cg09419670	22	40286386	CSDC2	NA	0.702968	0.714725	0.00661217	0.0559189	0.68663	0.699115	0.00645202	0.0651611
cg12742937	15	50866147	ONECUT1	N_Shore	0.137407	0.140154	0.00334564	0.0559195	0.148143	0.149253	0.00282104	0.138406
cg12097325	8	87595766	CPNE3	Island	0.0426354	0.0449714	0.00172382	0.0559206	0.0440286	0.044159	-0.000305937	0.746461
cg08096582	21	42789513	RSPH1	Island	0.0119601	0.0111575	-0.000888988	0.0559208	0.0153728	0.0137238	-0.00136179	0.109695
cg17031787	9	129899275	SLC25A25;SLC25A25;SLC25A25;SLC25A25	NA	0.961566	0.964484	0.00261421	0.0559222	0.965313	0.965581	0.00010971	0.857778
cg26422624	6	150966643	PLEKHG1	S_Shelf	0.87855	0.864063	-0.00984998	0.0559226	0.865525	0.863744	0.00185753	0.742232
cg03491181	4	84475422	HPSE;HPSE;HPSE	Island	0.038266	0.0399532	0.00112677	0.055924	0.039584	0.0396855	0.000561348	0.359985
cg03108344	6	168302352	NA	NA	0.708965	0.706831	-0.0100874	0.0559244	0.669817	0.677627	-0.0016038	0.763651
cg19507160	5	162796846	CCNG1;CCNG1	N_Shore	0.00842515	0.0078962	-0.000519292	0.0559245	0.00910461	0.00819139	-0.000749006	0.0242914
cg10300895	8	41506021	GINS4;GINS4	Island	0.0111507	0.0115568	0.000333439	0.0559255	0.0117529	0.0114563	-0.000210926	0.224838
cg11707445	19	9157688	OR7D2	NA	0.86979	0.874593	0.00454929	0.0559286	0.870611	0.872421	0.00138655	0.564352
cg10430904	16	2198458	MLST8	S_Shelf	0.718919	0.7175	-0.00422015	0.0559313	0.719765	0.710886	-0.0115099	1.53395e-07
cg05788526	12	70953243	LOC283392;TRHDE;LOC283392	Island	0.0864469	0.0832156	-0.00311042	0.0559326	0.0759684	0.0746835	-0.00116242	0.434077
cg15617019	1	43568586	NA	NA	0.0112578	0.010635	-0.000758717	0.0559327	0.0125948	0.0111721	-0.00136331	0.00182576
cg09605164	11	112630539	NCAM1;NCAM1;NCAM1	NA	0.894624	0.898031	0.00290885	0.0559329	0.900804	0.904308	0.00360329	0.0150236
cg02854922	4	159313967	FAM198B;FAM198B;FAM198B	NA	0.389134	0.375807	-0.0101566	0.0559332	0.369602	0.355993	-0.00765352	0.143923
cg25418007	4	187713831	MTNR1A	Island	0.152068	0.154535	0.00445511	0.0559335	0.167265	0.172198	0.00617112	0.0157937
cg00446925	10	71253777	COL13A1;COL13A1;COL13A1;COL13A1;COL13A1;COL13A1;COL13A1;COL13A1;COL13A1;COL13A1;COL13A1;COL13A1;COL13A1;COL13A1;COL13A1;COL13A1;COL13A1;COL13A1;COL13A1;COL13A1	NA	0.956588	0.953706	-0.00261959	0.0559335	0.954306	0.954731	0.000939481	0.488865
cg03897897	2	122211161	MKI67IP	S_Shore	0.0192356	0.020898	0.000905791	0.0559342	0.0202925	0.020132	-0.000620186	0.220519
cg18247223	6	33268847	COL11A2;COL11A2;COL11A2;COL11A2	N_Shore	0.0491852	0.0506538	0.00183438	0.0559355	0.0517533	0.0513884	0.000136856	0.875657
cg01627212	2	238433655	RAMP1	S_Shore	0.00796979	0.00856519	0.000715361	0.0559358	0.00769372	0.00768004	0.000128007	0.651691
cg01378090	15	73102981	PPCDC;PPCDC	Island	0.00383601	0.00343158	-0.000305332	0.0559372	0.00418139	0.00355552	-0.00045328	0.122814
cg13216025	14	99303207	NA	NA	0.892253	0.891667	-0.00412886	0.0559372	0.881771	0.882014	-0.00421743	0.0672545
cg08578510	1	246751251	OR2G6	NA	0.961004	0.956626	-0.00297141	0.0559434	0.958623	0.956601	-0.000843645	0.638698
cg26372612	6	5150541	LYRM4;LYRM4;LYRM4	NA	0.599566	0.5973	-0.010175	0.0559435	0.568942	0.56969	-0.00670829	0.222823
cg09772299	19	52056314	NA	Island	0.00446328	0.00386655	-0.000373287	0.0559452	0.00471396	0.00401978	-0.000414951	0.149295
cg02543993	15	71444301	HCN4	N_Shelf	0.813201	0.810134	-0.00698573	0.0559464	0.795323	0.796035	-0.00374091	0.341534
cg21272713	15	19159031	NA	NA	0.97134	0.968811	-0.00151968	0.0559474	0.970064	0.969344	0.000190487	0.807864
cg02036336	6	43127972	CUL7;CUL7	N_Shore	0.966426	0.965935	-0.00151915	0.0559493	0.962888	0.964614	0.000567662	0.474767
cg24851364	10	651087	DIP2C	NA	0.974715	0.974144	-0.000860968	0.0559522	0.974871	0.974905	-0.000189249	0.69028
cg07371612	10	4683210	LOC100216001	NA	0.906403	0.90239	-0.00647202	0.0559543	0.888606	0.89154	-0.00133204	0.719504
cg16033299	22	44887150	MIRLET7A3;LOC400931;MIRLET7B	NA	0.844222	0.845134	0.00313406	0.0559647	0.845088	0.846359	0.00293596	0.0559843
cg08828664	1	45225590	EIF2B3;EIF2B3	S_Shore	0.957482	0.95897	0.00168473	0.0559671	0.956764	0.959644	0.00326456	0.000103489
cg17275781	13	40261591	SLC25A15;SLC25A15	Island	0.00852279	0.00909453	0.000375037	0.0559681	0.00885177	0.008701	-0.000241528	0.201003
cg01111713	17	31917214	ZNHIT3	S_Shore	0.0245835	0.0235699	-0.00129885	0.0559697	0.0251401	0.0243967	-0.000416483	0.57511
cg07100508	1	168905431	PRRX1;PRRX1	NA	0.272572	0.278749	0.01198	0.0559719	0.31776	0.31262	0.00186245	0.769647
cg16072754	1	200446304	LGR6;LGR6	N_Shelf	0.362176	0.375172	0.00747992	0.055976	0.349977	0.364177	0.00856091	0.0268272
cg20300794	5	60968892	FLJ37543	NA	0.964292	0.961762	-0.0020465	0.055977	0.963167	0.961965	-0.000692967	0.52597
cg25564535	11	67030007	PITPNM1;PITPNM1	N_Shore	0.226755	0.235559	0.00569061	0.0559793	0.211384	0.224729	0.0106092	0.0001553
cg21808240	1	181025438	NA	Island	0.00571644	0.0050563	-0.000394632	0.0559801	0.00595348	0.00537682	-0.000259618	0.496352
cg15619641	2	168297745	NA	NA	0.920389	0.923424	0.00206221	0.0559802	0.921664	0.921864	-0.000752509	0.492953
cg01035160	12	66329828	DYRK2;DYRK2	Island	0.0196539	0.0177418	-0.00140444	0.0559825	0.021538	0.0185704	-0.00200365	0.0247017
cg19024344	6	151083728	PLEKHG1	NA	0.216806	0.213107	-0.00682684	0.0559834	0.207766	0.207376	-0.00283824	0.413582
cg23709172	8	51362500	SNTG1	NA	0.856098	0.847967	-0.00732832	0.0559862	0.846817	0.842471	-0.00432104	0.285944
cg24160331	6	27095945	LOC100270746;C6orf41	Island	0.022257	0.0199317	-0.00165509	0.0559878	0.0218588	0.0191634	-0.00189295	0.0246192
cg06059147	10	110215920	NA	Island	0.0064563	0.00578346	-0.000535514	0.055989	0.00820872	0.00695486	-0.000893532	0.0797905
cg11525479	5	74198358	FAM169A;FAM169A	Island	0.021758	0.0208385	-0.000951424	0.0559907	0.0264248	0.0256848	-9.19279e-05	0.886739
cg11684611	16	80236305	CMIP;CMIP	NA	0.939073	0.939449	-0.00318398	0.0559909	0.929322	0.930704	-0.00227508	0.211786
cg23084895	10	131155199	MGMT	Island	0.00362226	0.00552179	0.00182525	0.0559912	0.00393906	0.00570005	0.00170917	0.0772455
cg16641000	13	113318660	TFDP1;TFDP1	NA	0.838512	0.842493	0.00483576	0.0559915	0.845328	0.849641	0.00479405	0.0623486
cg10055139	6	97170435	FHL5;FHL5	NA	0.953196	0.948887	-0.00319702	0.0559933	0.951885	0.949517	-0.00131196	0.436726
cg19770116	2	37399106	PRKD3	NA	0.906618	0.902736	-0.00381105	0.0559936	0.9058	0.903459	-0.00213397	0.251847
cg04423209	2	37046301	STRN	N_Shore	0.0172384	0.0162981	-0.000988422	0.0559946	0.0181514	0.0163622	-0.00153781	0.00235388
cg22987448	11	64694146	SPDYC	NA	0.812699	0.810373	-0.0066997	0.0559964	0.791267	0.790787	-0.00632707	0.0905748
cg03502284	21	45176621	NA	Island	0.0308164	0.0289079	-0.00147038	0.0559971	0.0331042	0.0291087	-0.00287716	0.000101326
cg03443590	4	40911265	APBB2;APBB2;APBB2;APBB2;APBB2;APBB2	Island	0.0121365	0.0115377	-0.000533395	0.0560044	0.0120555	0.0121264	0.000157848	0.554435
cg20706134	13	111565409	NA	NA	0.891182	0.894987	0.00278507	0.0560049	0.884793	0.888934	0.00306104	0.0498605
cg09143964	10	134641650	NA	Island	0.933135	0.932746	-0.00204999	0.0560051	0.93275	0.93067	-0.00318255	0.00528471
cg24606791	1	153369012	EFNA1;EFNA1	S_Shore	0.498029	0.493615	-0.0111295	0.0560055	0.47465	0.467251	-0.0167365	0.00490014
cg20075270	8	26491351	DPYSL2;DPYSL2	Island	0.00672871	0.00642781	-0.000292956	0.0560061	0.00701148	0.00653484	-0.000363007	0.0128166
cg14291194	13	24404383	LOC646405	S_Shore	0.35413	0.368903	0.0141321	0.0560065	0.368691	0.378563	0.0112849	0.111312
cg27383873	15	91392810	RGMA;RGMA;RGMA;RGMA;RGMA;RGMA	N_Shelf	0.545137	0.554767	0.00978825	0.0560066	0.540236	0.54521	0.00568853	0.242825
cg07301105	8	110415674	ENY2;NUDCD1	Island	0.0191403	0.0178895	-0.00120099	0.0560066	0.0202699	0.0182382	-0.00209118	0.00155017
cg10783204	15	43282000	SHF	S_Shelf	0.880847	0.879645	-0.00416551	0.0560077	0.865512	0.866351	-0.00263488	0.253001
cg02703248	15	22471543	C15orf2	N_Shore	0.898117	0.903655	0.00343688	0.0560093	0.897504	0.90274	0.0039292	0.031472
cg04428139	1	9925415	NMNAT1;LZIC	N_Shore	0.0134547	0.0129543	-0.000632322	0.0560123	0.0142435	0.0129895	-0.000943416	0.00320816
cg10936999	5	76009250	IQGAP2	NA	0.0179739	0.0171161	-0.00107784	0.0560125	0.0185298	0.0167658	-0.0018931	0.00243401
cg26528713	3	10299999	C3orf42	NA	0.963221	0.961335	-0.00224522	0.0560135	0.959397	0.958755	-0.00117545	0.306272
cg04638766	12	6626638	ACRBP	Island	0.0236761	0.025661	0.00209664	0.0560136	0.026743	0.0289916	0.00253596	0.059667
cg15035476	2	58451068	NA	NA	0.944035	0.939762	-0.00336046	0.0560141	0.939633	0.938046	-0.00134648	0.45628
cg10370262	19	1334453	NDUFS7	Island	0.00873716	0.00807165	-0.000476473	0.0560141	0.00914661	0.00840494	-0.000389496	0.362813
cg00323501	5	43027414	NA	N_Shore	0.53395	0.517548	-0.0134704	0.0560168	0.556667	0.533144	-0.0196536	0.00464663
cg05246057	5	79366803	THBS4;THBS4	Island	0.0492779	0.0514005	0.00148633	0.0560185	0.0524449	0.0530665	0.000605415	0.418021
cg09652427	4	166094993	NA	N_Shelf	0.943396	0.939772	-0.00271018	0.0560192	0.939529	0.940416	0.00156634	0.285784
cg16967626	13	21143177	FGF9	Island	0.00529921	0.00473545	-0.000402041	0.0560195	0.00574116	0.00488911	-0.000639966	0.0679258
cg11963280	7	98978727	NA	Island	0.948571	0.951123	0.00189005	0.0560195	0.948612	0.951447	0.00242187	0.0110333
cg03194226	3	130195747	KIAA1257	Island	0.00601619	0.00572856	-0.000294763	0.0560225	0.00601369	0.00575339	-0.000174358	0.229623
cg12628260	6	46202694	NA	N_Shelf	0.969654	0.967205	-0.00208301	0.0560231	0.967572	0.967333	-0.000123751	0.915718
cg08462127	6	30288941	TRIM26	Island	0.00997538	0.00903247	-0.000724945	0.0560244	0.010748	0.00948608	-0.000842692	0.0942852
cg14507634	15	61032110	NA	N_Shore	0.905	0.901285	-0.00617981	0.0560252	0.879687	0.884577	0.00249577	0.479932
cg23332582	8	57471699	SDR16C6	NA	0.895904	0.889748	-0.00533516	0.0560266	0.891284	0.888355	-0.00208082	0.480029
cg07351267	14	90353091	TTC7B	S_Shore	0.661971	0.669461	0.0048586	0.0560282	0.657566	0.659799	-3.95496e-05	0.988396
cg22773555	1	25999772	SEPN1;SEPN1	NA	0.0294992	0.0276972	-0.00188504	0.0560308	0.0295823	0.0275157	-0.00214411	0.0278805
cg14269109	8	206788	NA	Island	0.528598	0.55293	0.0322611	0.0560384	0.525282	0.562538	0.047226	0.00459498
cg15815156	13	28090851	NA	NA	0.646982	0.634621	-0.0126953	0.0560423	0.656269	0.639491	-0.0150397	0.01841
cg17313577	11	46036130	PHF21A;PHF21A	NA	0.843547	0.84497	-0.00637429	0.0560493	0.815131	0.817672	-0.00573108	0.0953926
cg20299414	6	32192636	ATF6B;ATF6B	NA	0.864013	0.868627	0.00294373	0.0560515	0.870273	0.872091	0.000286345	0.856051
cg24399830	1	220714879	NA	NA	0.953989	0.951842	-0.00189735	0.0560525	0.952335	0.952221	-0.000187351	0.853953
cg05768922	6	146245318	NA	NA	0.963803	0.960174	-0.00302589	0.0560529	0.961926	0.961108	-0.000421709	0.784861
cg02101946	5	67124765	NA	NA	0.961945	0.959909	-0.00187169	0.0560542	0.959367	0.959503	0.000465137	0.637673
cg08569799	6	33046163	BRD2;BRD2	N_Shore	0.00368481	0.0032785	-0.000262515	0.0560543	0.00411244	0.00344284	-0.000446191	0.160077
cg22005832	16	45451430	NA	NA	0.843266	0.844994	-0.0068644	0.0560549	0.806759	0.814147	-0.00242344	0.525521
cg19865896	3	56996315	ARHGEF3	NA	0.956381	0.957995	0.00144488	0.0560554	0.956903	0.956741	-0.000406273	0.57018
cg09980176	16	86444944	SLC7A5	NA	0.00808042	0.00781218	-0.000428505	0.0560601	0.00812089	0.0074378	-0.000714257	0.00321145
cg08644993	9	32985965	APTX;APTX;APTX	NA	0.628762	0.62771	-0.00818858	0.056066	0.623144	0.622215	-0.00309267	0.459168
cg03181899	12	122684279	EIF2B1;GTF2H3	Island	0.0199579	0.0205512	0.000749857	0.0560673	0.0203408	0.0204626	0.000567252	0.133243
cg22884899	14	51397183	GNG2;GNG2	NA	0.0315389	0.0304129	-0.00121203	0.0560675	0.0329417	0.0304246	-0.00301939	9.23805e-06
cg20337384	12	4699885	GALNT8	NA	0.866395	0.863599	-0.00487913	0.0560714	0.855651	0.851166	-0.00807312	0.00215043
cg26775087	19	50863347	GIPR;GIPR	N_Shelf	0.0411494	0.0424162	0.00135416	0.0560742	0.0428676	0.0424516	0.000650635	0.368835
cg05843257	12	32939526	PKP2;PKP2	N_Shore	0.404656	0.385686	-0.0134015	0.0560754	0.423485	0.394736	-0.0217624	0.00154309
cg11050988	2	54452097	NA	NA	0.94171	0.943281	0.00142727	0.0560761	0.942367	0.941998	-0.000925681	0.212425
cg23022344	2	84902516	C2orf89	NA	0.973188	0.972051	-0.00121138	0.0560775	0.972316	0.972127	-0.000304777	0.634928
cg15100639	16	2807435	PRSS21;PRSS21;PRSS21	Island	0.711791	0.705714	-0.0123586	0.056083	0.721531	0.70618	-0.0193325	0.00207735
cg11962587	1	91074049	NA	Island	0.0421081	0.0406198	-0.00146659	0.0560846	0.0477336	0.0459118	-0.00146078	0.083089
cg02224994	12	129643486	NA	NA	0.919921	0.923956	0.00337081	0.0560862	0.921097	0.921319	-0.000194108	0.910634
cg01258522	22	28564775	ASCC2	S_Shore	0.0482849	0.0427461	-0.00420786	0.0560886	0.0528963	0.0470778	-0.0034314	0.131182
cg19649083	19	6312348	CLPP	N_Shore	0.013926	0.0145944	0.000657083	0.0560891	0.0162942	0.0159868	8.13624e-05	0.847201
cg10218524	4	39204868	UGDH	N_Shore	0.0149241	0.0142022	-0.000637369	0.0560893	0.015234	0.0147684	-0.0002445	0.43864
cg01031983	7	154312446	DPP6;DPP6;DPP6	N_Shelf	0.949667	0.951898	0.00155295	0.0560922	0.95005	0.951052	0.00050453	0.552792
cg22200067	1	200214998	NA	N_Shelf	0.865642	0.854796	-0.00716345	0.0560969	0.857279	0.853639	0.00129123	0.741227
cg02951765	2	11030755	NA	NA	0.898026	0.902719	0.00259686	0.0560981	0.898301	0.9051	0.0052988	1.73399e-05
cg15013523	6	19252145	NA	NA	0.978989	0.977823	-0.00104797	0.0560988	0.977601	0.977883	0.000248593	0.653824
cg08460080	17	38216559	CNTD1;BECN1	NA	0.972732	0.971124	-0.00152809	0.0561	0.97068	0.970779	8.04437e-05	0.923843
cg23023970	2	144989767	ZEB2;ZEB2;ZEB2	N_Shore	0.0843193	0.086534	0.00389235	0.0561025	0.100903	0.093556	-0.00199999	0.366707
cg08233250	12	87060278	TMTC3;TMTC3;CEP290	Island	0.0297062	0.0292436	-0.000938244	0.0561028	0.0298333	0.0298317	-0.000170868	0.73972
cg16065768	11	91749910	FAT3	NA	0.891019	0.895106	0.00353322	0.0561032	0.894043	0.893717	-0.000573612	0.751489
cg00915206	17	8033903	C17orf59	Island	0.00452619	0.00407481	-0.000348199	0.0561051	0.00486114	0.00419528	-0.000545419	0.0728803
cg24304658	3	70073171	MITF;MITF;MITF;MITF;MITF;MITF	NA	0.948312	0.942774	-0.00401891	0.0561079	0.944889	0.942961	-0.000945816	0.675506
cg00580562	3	121894774	RABL3	NA	0.965622	0.962461	-0.00244318	0.0561085	0.962478	0.962584	0.000838351	0.531241
cg04807246	17	76493125	RPTOR;RPTOR	N_Shore	0.954321	0.951302	-0.002637	0.0561097	0.953664	0.951443	-0.00195484	0.169359
cg27064482	5	76541596	PDE8B;PDE8B;PDE8B;PDE8B;PDE8B	N_Shore	0.715729	0.724773	0.00436265	0.0561106	0.712305	0.7208	0.00525462	0.0300818
cg15337035	13	78872650	RBM26	NA	0.959017	0.957475	-0.00183619	0.0561117	0.956801	0.956235	-0.00084193	0.405453
cg16484018	16	10880399	CIITA	Island	0.0207839	0.0198098	-0.00113982	0.0561123	0.0223875	0.0206976	-0.00120854	0.0617984
cg00371239	10	134076351	PWWP2B;PWWP2B	NA	0.801497	0.799339	-0.0081011	0.056113	0.771291	0.766632	-0.0117159	0.00693918
cg05641515	20	58064349	C20orf197	NA	0.114338	0.114192	0.00641163	0.0561133	0.143422	0.135697	3.6218e-06	0.999169
cg03413253	6	32145580	TNXB	NA	0.940326	0.942678	0.00192103	0.0561165	0.940115	0.941393	0.000710035	0.481047
cg07955965	1	18836768	PAX7;PAX7;PAX7	Island	0.114719	0.116611	0.00238319	0.0561169	0.124637	0.125362	0.00149567	0.262558
cg21544975	13	49596636	DLEU2	Island	0.00808077	0.00762278	-0.00039247	0.0561173	0.00829107	0.00783335	-0.000270647	0.185246
cg25256067	1	35883611	NA	S_Shelf	0.964866	0.966621	0.00127049	0.0561214	0.96336	0.9649	0.0010769	0.130145
cg09623712	5	53801628	NA	NA	0.9546	0.951375	-0.00285364	0.0561216	0.948441	0.946222	-0.00219942	0.139665
cg16239296	7	4227716	SDK1;SDK1	NA	0.982233	0.981443	-0.000748118	0.0561217	0.981273	0.981336	5.04781e-05	0.898952
cg06953768	4	21458641	NCRNA00099;KCNIP4	NA	0.932057	0.926345	-0.00383919	0.0561229	0.929543	0.928175	-1.45904e-06	0.999506
cg20884298	4	23501638	PPARGC1A	NA	0.703247	0.698607	-0.0106541	0.0561253	0.663596	0.66928	-0.000477727	0.930827
cg13507506	2	71148735	NAGK	Island	0.00346111	0.00300184	-0.000305885	0.0561264	0.00392579	0.00336638	-0.000334718	0.278925
cg03710029	12	40918396	YAF2	Island	0.0182404	0.0187702	0.00058476	0.0561264	0.0184166	0.0186331	0.000460595	0.125261
cg02333298	20	60150694	PSMA7	N_Shore	0.0771233	0.073198	-0.00315988	0.0561311	0.0734778	0.0736806	-0.000411945	0.807098
cg23413666	5	137011953	MIR874;KLHL3	NA	0.837554	0.837145	-0.00695693	0.0561311	0.800969	0.805265	-0.00371275	0.361597
cg08797625	8	144401127	ZFP41	S_Shore	0.0162152	0.0154326	-0.000758603	0.0561337	0.0157061	0.0152882	-0.000366546	0.344273
cg02713563	4	77403192	FAM47E	NA	0.832031	0.831927	-0.00816845	0.0561374	0.790832	0.796713	-0.0044012	0.318791
cg03092918	11	6485016	DNHD1;DNHD1	NA	0.96674	0.964089	-0.00230655	0.0561394	0.964894	0.963739	-0.000844334	0.493194
cg04389533	11	59090066	NA	NA	0.017477	0.018119	0.000741729	0.0561441	0.0212799	0.021421	0.000560272	0.294535
cg26082838	16	83280327	NA	NA	0.799423	0.799012	-0.00701735	0.0561494	0.776492	0.782742	-0.00140577	0.713478
cg15046965	8	110443968	PKHD1L1;PKHD1L1	Island	0.24598	0.254256	0.00518173	0.0561535	0.247915	0.259174	0.00730206	0.00604321
cg09202227	11	5420344	OR51I1	NA	0.95375	0.949606	-0.00326244	0.0561553	0.950667	0.950392	0.000458694	0.777999
cg19208700	1	205884461	CR1L	N_Shore	0.887599	0.891839	0.00443837	0.0561587	0.88496	0.888281	0.00305241	0.200342
cg10237419	22	37426625	JOSD1	Island	0.0201837	0.0195799	-0.000776972	0.0561591	0.0204273	0.0204578	-0.000400187	0.454871
cg08075060	11	94346316	KDM4D;CWC15;CWC15	Island	0.00864208	0.00819388	-0.000482302	0.0561593	0.00906917	0.00822392	-0.000716081	0.00329694
cg04326348	17	36891489	KRT35	NA	0.91959	0.916716	-0.00374166	0.0561599	0.916497	0.915719	-0.00125154	0.547032
cg22083753	1	171950561	KLHL20	N_Shore	0.0059008	0.00573187	-0.000271875	0.0561619	0.00612933	0.00570718	-0.00040487	0.00526214
cg10564492	11	65171836	SIPA1;SIPA1	S_Shore	0.442948	0.435334	-0.0127367	0.0561639	0.407328	0.41061	-0.00443518	0.490973
cg06766367	21	41362531	NA	NA	0.535204	0.551231	0.0183871	0.0561643	0.535232	0.541139	0.00935881	0.293666
cg14118473	14	102921264	MARK3;MARK3;MARK3;MARK3;MARK3	Island	0.0526538	0.0494745	-0.00186873	0.0561659	0.0566753	0.052754	-0.00268733	0.0162778
cg22897130	6	28939372	NA	N_Shore	0.0171915	0.0155385	-0.00168127	0.0561675	0.0190688	0.0170371	-0.00196937	0.0629067
cg27331144	19	9379095	NA	S_Shore	0.0373677	0.0355923	-0.00203324	0.0561698	0.0384128	0.0356404	-0.00306702	0.00381999
cg00147863	12	50896540	LOC283404	NA	0.967411	0.965692	-0.00151708	0.0561701	0.96554	0.966818	0.00152306	0.0529156
cg08097281	7	1683713	NA	NA	0.724202	0.720915	-0.00594066	0.0561714	0.701079	0.702291	-0.00250757	0.438283
cg05421464	1	36702336	MRPS15	Island	0.0142603	0.0137741	-0.000712154	0.0561741	0.0153834	0.0142235	-0.00100326	0.0112593
cg23891273	6	35996529	SRPK1	Island	0.00477089	0.00426949	-0.000350787	0.0561754	0.00524998	0.00458214	-0.000453587	0.176562
cg21473511	13	30224405	ALOX5AP	NA	0.85649	0.851851	-0.0081962	0.0561755	0.845431	0.844127	-0.00624404	0.0758902
cg04568155	12	131347485	GALNT9	Island	0.932429	0.935147	0.00184964	0.0561756	0.933085	0.934084	-6.24847e-05	0.95
cg14010373	19	40223243	HPN;HPN	N_Shore	0.249678	0.256633	0.010175	0.0561758	0.276047	0.276637	0.00612198	0.245278
cg13467628	16	83464116	CRISPLD2	NA	0.966841	0.969071	0.00143061	0.0561763	0.964774	0.968559	0.00255043	0.00224908
cg24438655	8	42388481	NA	S_Shore	0.98868	0.989697	0.000510319	0.056177	0.988274	0.989405	0.000582117	0.120604
cg24608381	2	197778601	NA	NA	0.966878	0.969429	0.00236395	0.0561795	0.967318	0.968906	0.00154196	0.17086
cg03239202	19	45641161	SERTAD3;SERTAD3	Island	0.00535705	0.00480901	-0.000368746	0.0561806	0.00579331	0.00491471	-0.00063364	0.0512214
cg07618733	21	30836421	KRTAP19-6	NA	0.9516	0.947411	-0.00285288	0.0561811	0.948644	0.947783	-6.7357e-05	0.965502
cg00368022	6	31348793	HLA-C	S_Shore	0.71851	0.701922	-0.0191264	0.0561824	0.719859	0.710909	-0.0100257	0.321067
cg22163056	10	70846859	TACR2	NA	0.968464	0.971322	0.002374	0.0561839	0.968793	0.970002	0.000921155	0.44565
cg22772639	2	219751107	FAM134A;C2orf24	Island	0.0173596	0.0179502	0.00060238	0.0561849	0.0173343	0.0175961	0.000270737	0.369701
cg09834706	22	47275150	FAM19A5	Island	0.791757	0.797567	0.00421454	0.0561859	0.789985	0.795275	0.00386265	0.0844781
cg05110178	17	72093904	ST6GALNAC2	Island	0.00480698	0.00428777	-0.000367221	0.0561895	0.00514843	0.00439123	-0.000554607	0.113352
cg23820945	8	139952567	COL22A1	NA	0.961977	0.958213	-0.00446621	0.0561921	0.966883	0.96299	-0.00465687	0.0435403
cg22959820	12	26003920	RASSF8;RASSF8	NA	0.0126525	0.0133134	0.000442937	0.0561924	0.0137928	0.0132853	-0.000391511	0.135528
cg08358983	3	74663938	NA	NA	0.945545	0.948055	0.0015782	0.056193	0.946522	0.947812	0.00111628	0.155483
cg06278108	11	5614808	TRIM34;TRIM34;TRIM34;TRIM34;TRIM6-TRIM34	NA	0.974432	0.97297	-0.00148616	0.056194	0.973657	0.97339	-7.09637e-06	0.992344
cg22201381	10	71714066	NA	S_Shore	0.241069	0.237601	-0.00673984	0.0561945	0.224711	0.227789	-0.00103052	0.759628
cg07148207	17	847035	TIMM22	Island	0.0110278	0.0113437	0.000399026	0.0561991	0.0111582	0.0111162	-2.11354e-06	0.991549
cg20501518	17	1500203	RILP	S_Shore	0.684917	0.695851	0.00613446	0.0562002	0.662464	0.676281	0.00782984	0.016326
cg26349964	8	31616584	NRG1	Island	0.00815137	0.00731526	-0.000542568	0.0562011	0.00851618	0.00744417	-0.000761552	0.0622572
cg27094516	1	27687312	WASF2	N_Shore	0.0109372	0.0104172	-0.000711358	0.056202	0.0113006	0.0104014	-0.000926435	0.00912035
cg05769169	6	53037740	FBXO9;FBXO9	N_Shore	0.00997787	0.010527	0.000392783	0.056202	0.0105981	0.0100726	-0.000626453	0.00263598
cg06296021	3	184501997	MCF2L2	NA	0.960798	0.957659	-0.00241744	0.0562026	0.957993	0.957576	0.000278796	0.822842
cg13033858	17	17657990	MIR33B;SREBF1;SREBF1	S_Shore	0.966653	0.967593	0.000958357	0.0562036	0.96658	0.967214	0.000517827	0.321613
cg13740698	2	219827477	TUBA4B;TUBA4A	Island	0.0199427	0.0197367	-0.000707398	0.0562061	0.0196572	0.0191005	-0.000578297	0.103414
cg13625030	4	8744116	NA	S_Shore	0.901808	0.905891	0.00342308	0.0562078	0.901328	0.902338	0.000444022	0.810496
cg24786549	2	45087138	SIX2	N_Shore	0.326351	0.333562	0.0106389	0.0562091	0.359949	0.35863	0.00471289	0.399211
cg04812351	2	96564631	NA	N_Shore	0.851773	0.850674	-0.00698308	0.0562122	0.816274	0.821988	-0.00053871	0.886808
cg26347089	17	52517283	AKAP1	Island	0.0193543	0.0199011	0.000515243	0.0562134	0.0195157	0.0200268	0.000557534	0.046751
cg03803541	6	35285594	NA	N_Shelf	0.832319	0.83653	0.00323727	0.0562145	0.826376	0.828876	0.00139121	0.430276
cg17276794	10	24536604	KIAA1217;KIAA1217;KIAA1217	NA	0.957339	0.960126	0.00139613	0.0562202	0.95749	0.959083	0.00115114	0.119951
cg09252196	6	28472336	ZSCAN12;ZSCAN12	N_Shelf	0.742871	0.742597	-0.00826688	0.0562209	0.706808	0.711644	-0.00393935	0.392202
cg22112075	2	86186777	PTCD3;POLR1A;POLR1A	Island	0.0101723	0.00973408	-0.00042743	0.0562245	0.0117195	0.0109256	-0.000443236	0.136449
cg20841073	12	122721573	TCTN2;TCTN2	Island	0.00578737	0.00518668	-0.000427513	0.0562256	0.00622393	0.0053854	-0.000627818	0.0758622
cg04385305	16	86694888	NA	Island	0.722622	0.724002	-0.0063499	0.0562267	0.709826	0.711837	-0.0035068	0.301396
cg07455975	3	50305087	IFRD2	Island	0.0476685	0.0494868	0.00179547	0.056228	0.0499446	0.0496964	0.00164858	0.0906578
cg11802469	12	70618875	TPH2	NA	0.0240098	0.0246531	0.00108532	0.0562351	0.0281298	0.0273915	-3.60665e-05	0.957012
cg05841486	14	101622960	HSP90AA1;HSP90AA1	Island	0.00419274	0.00370657	-0.000312249	0.0562379	0.00456646	0.00396275	-0.000409777	0.232928
cg17276021	1	111615375	NA	Island	0.115076	0.119737	0.00406386	0.0562404	0.118766	0.122974	0.0030089	0.149958
cg04731988	6	33365028	WDR46;WDR46;WDR46;PFDN6;WDR46	S_Shore	0.0148126	0.0137995	-0.000959613	0.0562425	0.0164451	0.0150641	-0.000849197	0.0939896
cg19926444	4	140280586	ELF2	NA	0.956166	0.951688	-0.00338581	0.0562425	0.953785	0.951617	-0.000910775	0.623057
cg12882476	2	27847955	MRPL33;MRPL33	N_Shore	0.00496194	0.00473854	-0.000263487	0.0562428	0.0051853	0.00478564	-0.000277468	0.040838
cg23755154	20	1135989	C20orf202	NA	0.966893	0.964611	-0.00187195	0.0562444	0.964013	0.964742	0.000788354	0.44917
cg15976650	12	100979600	CCDC53	Island	0.0213084	0.0204981	-0.000838033	0.0562462	0.0219147	0.0210807	-0.000276861	0.535311
cg03236184	13	72200116	C13orf34;C13orf37;C13orf34	Island	0.0155606	0.0163567	0.000523865	0.0562463	0.0159507	0.0159332	1.23573e-05	0.964101
cg14673722	8	124500962	WDYHV1	S_Shelf	0.921813	0.920991	-0.00299143	0.0562474	0.917329	0.916998	-0.00220596	0.180675
cg19437281	3	116967856	NA	NA	0.936195	0.933033	-0.00266068	0.0562483	0.934333	0.933196	-0.000305035	0.838522
cg11175067	1	84316539	PRKACB;PRKACB;PRKACB;PRKACB	Island	0.0139583	0.0146258	0.000532316	0.0562498	0.0144866	0.0147799	0.000348025	0.196546
cg26775751	7	273912	NA	Island	0.95408	0.955507	0.00158473	0.05625	0.953936	0.955255	0.0013634	0.0866319
cg23354319	11	8242104	LMO1	S_Shore	0.00559737	0.00462055	-0.00101111	0.0562539	0.00544599	0.00475365	-0.000458583	0.18379
cg23059725	6	30134614	NCRNA00171	N_Shelf	0.953006	0.948135	-0.00386726	0.0562547	0.949451	0.947988	-0.000136537	0.951787
cg04390523	19	13740660	MRI1;MRI1	S_Shelf	0.93469	0.938697	0.00261377	0.0562573	0.933504	0.938364	0.00331499	0.0123786
cg00826921	3	126396474	SLC12A8	NA	0.794273	0.791252	-0.0105216	0.0562573	0.754089	0.759372	-0.00227287	0.674117
cg14209487	1	206108746	NA	Island	0.00644622	0.00592033	-0.000388933	0.0562578	0.00686203	0.00611236	-0.00055013	0.199191
cg01041703	2	230752784	SP110;SP110;SP110	NA	0.919775	0.922547	0.00189498	0.0562579	0.917621	0.918844	-8.73631e-05	0.934958
cg01216438	13	101845761	FGF14	S_Shore	0.958157	0.960595	0.00164495	0.0562598	0.957403	0.959603	0.00155286	0.0578013
cg26072930	5	154006641	NA	N_Shore	0.246211	0.257286	0.0127368	0.0562609	0.268102	0.280494	0.0137912	0.029055
cg09546172	1	210655030	TMEM206	S_Shore	0.0114752	0.0111418	-0.000461584	0.0562613	0.0113932	0.011276	-0.000126734	0.596105
cg08971859	19	63301772	ZSCAN18;ZSCAN18;ZSCAN18;ZSCAN18	Island	0.127927	0.132703	0.00444435	0.0562627	0.136122	0.142378	0.00853657	0.000218765
cg09684381	19	12863535	GCDH;GCDH	Island	0.00794615	0.00725644	-0.000482623	0.0562651	0.00825226	0.00729736	-0.000628064	0.133417
cg01700472	4	6746281	S100P	NA	0.376868	0.367954	-0.0104055	0.0562684	0.372082	0.366056	-0.00802742	0.143101
cg02062230	4	113958796	ANK2;ANK2	NA	0.0145445	0.0138123	-0.000758317	0.056272	0.0156155	0.014128	-0.000943964	0.0228501
cg05477331	3	7223510	GRM7;GRM7	NA	0.945444	0.947583	0.00168849	0.0562784	0.944859	0.947112	0.00203539	0.0223698
cg08056863	19	59385381	MBOAT7;MBOAT7;MBOAT7;MBOAT7;MBOAT7;MBOAT7;MBOAT7;TSEN34;MBOAT7	Island	0.00859774	0.00779158	-0.000590161	0.0562788	0.0090942	0.00819664	-0.0006646	0.123906
cg06886896	15	39478023	NDUFAF1	N_Shelf	0.944035	0.937901	-0.00481344	0.0562791	0.940089	0.936829	-0.00193353	0.459155
cg02497486	20	17244161	PCSK2	Island	0.143037	0.135771	-0.00658363	0.0562801	0.151023	0.145084	-0.00386979	0.277585
cg08306765	5	94870267	TTC37	NA	0.952597	0.948459	-0.0029261	0.0562842	0.948262	0.945478	-0.00220246	0.164582
cg20979307	3	46710323	ALS2CL	Island	0.00532518	0.00478449	-0.000378935	0.0562899	0.00587418	0.00511807	-0.000494373	0.134902
cg03840073	4	168391350	SPOCK3;SPOCK3	N_Shore	0.331844	0.343634	0.00965066	0.0562899	0.323615	0.338952	0.0116023	0.0204303
cg21552292	8	18282661	NA	NA	0.709954	0.707749	-0.00797831	0.056293	0.681101	0.6846	-0.00360816	0.385852
cg00910616	2	36440214	CRIM1	S_Shore	0.859937	0.860289	-0.00540365	0.056294	0.836459	0.840751	-0.002399	0.455596
cg23536372	6	142665126	GPR126;GPR126;GPR126;GPR126;GPR126;GPR126;GPR126;GPR126	Island	0.0402946	0.0362855	-0.00415003	0.056295	0.0367093	0.0335264	-0.00328498	0.0876284
cg00569813	6	27171452	NA	N_Shore	0.974943	0.972981	-0.00150789	0.0562986	0.973374	0.973153	-2.90199e-05	0.973402
cg01307891	20	60614324	NA	S_Shelf	0.0971724	0.0993968	0.00710838	0.0562987	0.102503	0.101334	0.00274545	0.467404
cg23521507	2	18355652	NA	NA	0.933013	0.936484	0.00253355	0.0563012	0.935349	0.935814	-2.58321e-05	0.982803
cg18234089	12	129730453	NA	NA	0.964396	0.968046	0.00244616	0.0563032	0.963833	0.96828	0.00323816	0.0125725
cg02028751	1	22013356	LDLRAD2	N_Shore	0.0314022	0.0326643	0.00190276	0.0563044	0.0386713	0.0392095	0.00232537	0.0541901
cg14349977	4	1191315	LOC100130872;LOC100130872-SPON2	N_Shore	0.975192	0.97621	0.000931837	0.0563046	0.974564	0.975701	0.00118473	0.0103158
cg13568218	7	106277470	NA	NA	0.958004	0.953911	-0.00308444	0.0563072	0.955343	0.953192	-0.00140096	0.407017
cg11153868	7	1875240	MAD1L1;MAD1L1;MAD1L1	Island	0.878702	0.874588	-0.00527056	0.056308	0.874199	0.865309	-0.0107172	0.00237347
cg17751435	12	112387268	LHX5	Island	0.0191494	0.0179282	-0.000968484	0.0563085	0.0205572	0.0186546	-0.00155599	0.00314579
cg12201961	11	65962470	MRPL11;MRPL11;MRPL11	NA	0.00601007	0.0056446	-0.00030692	0.0563094	0.00617881	0.00589409	-0.000162861	0.338363
cg05267955	12	48422244	TMBIM6;TMBIM6	Island	0.0147062	0.0155288	0.000465426	0.056311	0.0152901	0.0156072	0.000233682	0.352553
cg11846141	1	235239876	NA	NA	0.964726	0.962776	-0.00151663	0.0563129	0.962819	0.962429	0.000335366	0.669753
cg24237500	19	50207166	RELB	Island	0.979752	0.982053	0.000960579	0.0563135	0.979514	0.981278	0.000579446	0.340119
cg27032965	6	43593087	YIPF3;POLR1C;POLR1C	S_Shore	0.0362187	0.0400419	0.00243769	0.0563142	0.0376725	0.0380321	-0.000406148	0.719697
cg13780602	17	7150886	EIF5A;EIF5A;EIF5A	N_Shore	0.0133274	0.0130052	-0.000568537	0.0563146	0.0141836	0.0132891	-0.000449595	0.172629
cg06674310	17	7096180	C17orf81;DULLARD;C17orf81;C17orf81;C17orf81;DULLARD	Island	0.00226195	0.00196019	-0.000216676	0.0563157	0.00255979	0.00202971	-0.000400658	0.140335
cg00485380	6	135544896	MYB;MYB;MYB;MYB;MYB;MYB;MYB;MYB	Island	0.00648073	0.00613622	-0.000311383	0.0563183	0.00714693	0.00650334	-0.000473135	0.0130436
cg18116600	16	49432641	NA	Island	0.032466	0.0290726	-0.00287632	0.0563187	0.0383164	0.0330827	-0.00434581	0.00804883
cg16527805	4	183964580	NA	Island	0.018075	0.018751	0.000540794	0.0563198	0.0188166	0.0186	-7.31801e-05	0.794787
cg06523556	7	156490594	MNX1;MNX1	Island	0.0445036	0.0418809	-0.00205061	0.0563209	0.0434785	0.0439503	0.000315893	0.762974
cg18717689	21	36837261	CLDN14;CLDN14	NA	0.887201	0.892469	0.00331013	0.0563212	0.886527	0.888528	0.000859748	0.630206
cg15322500	17	7357088	POLR2A	NA	0.922276	0.924988	0.00211834	0.0563221	0.922071	0.923558	0.00129543	0.211873
cg20706049	6	32920639	PSMB8;PSMB8;PSMB8	S_Shore	0.00932285	0.00749111	-0.00187884	0.0563233	0.0099114	0.00763271	-0.00241465	0.0328412
cg20712669	8	142260037	DENND3	NA	0.927457	0.930877	0.00245921	0.0563242	0.931177	0.93223	0.000117152	0.92463
cg01088572	7	100047570	MOSPD3;MOSPD3;MOSPD3;MOSPD3	Island	0.0106607	0.0115384	0.000522206	0.0563252	0.0112035	0.0109928	-0.000342459	0.199989
cg22799691	12	8125978	NECAP1;NECAP1	Island	0.0132281	0.0127913	-0.000688504	0.0563284	0.0157772	0.0144132	-0.0011579	0.0118169
cg09010249	8	101886180	NA	NA	0.970998	0.969132	-0.00170954	0.0563293	0.97024	0.969172	-0.00105724	0.188594
cg12443985	16	1420454	C16orf91	N_Shore	0.925832	0.9287	0.00238557	0.0563296	0.928316	0.92914	0.000592477	0.630485
cg13604523	11	1886067	NA	NA	0.788326	0.787942	-0.0078037	0.0563307	0.760944	0.763091	-0.00590736	0.169252
cg25854943	6	167332694	FGFR1OP;FGFR1OP	Island	0.00572356	0.00553897	-0.000245811	0.0563316	0.00584169	0.00565884	-0.000173755	0.169102
cg04678462	8	40129600	C8orf4	NA	0.889698	0.888253	-0.00412089	0.0563318	0.87876	0.883886	0.00163373	0.48237
cg05386493	5	88024910	NA	S_Shelf	0.0438623	0.0468818	0.002222	0.0563319	0.0469006	0.0477029	0.000504601	0.618394
cg02590486	6	31736348	C6orf47;C6orf47	Island	0.00420585	0.00398863	-0.00019025	0.0563354	0.0042712	0.00405505	-0.000161102	0.124137
cg09897064	11	64564933	SAC3D1	Island	0.021289	0.0205983	-0.000974376	0.0563365	0.0231995	0.0209259	-0.00240373	0.000451997
cg24319902	1	202702057	PIK3C2B	NA	0.620213	0.627869	0.0105656	0.0563367	0.645228	0.640384	-0.000931601	0.867047
cg12272104	3	8980269	RAD18	Island	0.00889064	0.0087051	-0.000363112	0.0563371	0.00930422	0.00893982	-0.000359743	0.096865
cg05370471	1	25226953	NA	NA	0.940902	0.944936	0.0032368	0.0563391	0.938837	0.941693	0.00176996	0.302755
cg04611179	22	36385220	PDXP	Island	0.00612561	0.00589485	-0.000293909	0.0563408	0.006195	0.00586118	-0.000325521	0.0272624
cg06759117	5	138642306	SNHG4;SNORA74A;MATR3	NA	0.958055	0.953958	-0.00314937	0.0563411	0.952953	0.952933	0.000571707	0.733365
cg07012832	4	153524264	FBXW7;FBXW7	NA	0.965652	0.96305	-0.00216446	0.0563432	0.964138	0.962965	-0.000942853	0.392131
cg05601974	11	9069565	SCUBE2;SCUBE2	Island	0.0794448	0.0821702	0.00257189	0.0563432	0.0823494	0.0815955	0.000338021	0.816188
cg05228738	19	60320807	PPP1R12C	Island	0.0145712	0.0151553	0.000460495	0.0563442	0.015053	0.0147279	-0.000293021	0.200662
cg07805940	5	10705296	ANKRD33B	S_Shore	0.736776	0.73691	-0.00649137	0.0563442	0.72622	0.736604	0.00420922	0.213073
cg27551169	1	150004328	OAZ3;OAZ3	S_Shore	0.692283	0.681641	-0.0099142	0.0563476	0.671874	0.675274	0.00535676	0.335043
cg06179009	12	131489559	NA	N_Shelf	0.807561	0.815065	0.00521028	0.0563479	0.804226	0.810851	0.00318479	0.239642
cg08409451	17	78399664	TBCD	NA	0.844681	0.828984	-0.0182795	0.0563481	0.816482	0.798587	-0.0223744	0.0183856
cg12415975	10	34652066	PARD3	NA	0.876129	0.869808	-0.0055062	0.0563481	0.880638	0.871551	-0.00767463	0.00565427
cg09891393	2	86009463	NA	NA	0.622576	0.625495	0.00921808	0.0563494	0.634921	0.630801	0.00247345	0.616888
cg07313064	19	12265112	ZNF44;ZNF44	N_Shore	0.964407	0.963018	-0.00166245	0.0563509	0.960218	0.959823	-0.000851265	0.339272
cg00951597	1	8298803	NA	N_Shore	0.939496	0.941621	0.00157824	0.0563518	0.940797	0.940831	-0.000681272	0.41963
cg18798086	10	98581748	LCOR;LCOR;LCOR	Island	0.0492486	0.049835	0.00276375	0.0563546	0.0484239	0.0496884	0.00115628	0.384733
cg10017888	1	232810398	IRF2BP2;IRF2BP2	N_Shore	0.00704203	0.00668379	-0.000371053	0.0563553	0.00741275	0.00695408	-0.000382549	0.0430185
cg23820770	6	32931270	PSMB9;PSMB9	S_Shore	0.947903	0.943569	-0.00393851	0.0563555	0.947183	0.944934	-0.00188144	0.353586
cg12444411	8	105448544	NA	N_Shore	0.789311	0.801359	0.00766145	0.0563555	0.776666	0.792549	0.0103913	0.0146281
cg25763306	1	85819158	CYR61;CYR61	Island	0.00870732	0.00854879	-0.000468313	0.0563583	0.00881179	0.00836301	-0.000571667	0.0189167
cg09141338	18	28606780	KLHL14;KLHL14	S_Shore	0.214942	0.218724	0.00734304	0.0563592	0.240898	0.239419	0.00321266	0.39984
cg08975323	13	112796359	MCF2L;MCF2L	N_Shelf	0.917535	0.91996	0.00185079	0.0563614	0.91847	0.919645	0.000512358	0.578301
cg01278873	6	32470571	BTNL2	NA	0.97315	0.974584	0.000935631	0.0563649	0.97295	0.973411	0.000166064	0.74305
cg03875632	9	73574123	TMEM2;TMEM2	Island	0.00610146	0.00583751	-0.00029942	0.0563669	0.00639718	0.0058048	-0.000477789	0.00152589
cg03085719	17	24163129	C17orf63;C17orf63	N_Shore	0.00935715	0.00885327	-0.00056746	0.056367	0.00950361	0.00863029	-0.000801536	0.00910738
ch.2.65692908F	16	88168555	CPNE7;CPNE7	Island	0.327257	0.336165	0.00630354	0.0563706	0.30921	0.319241	0.00851894	0.00933724
cg23502203	13	44937772	COG3	S_Shore	0.014738	0.0143096	-0.00075451	0.0563708	0.015104	0.0138192	-0.00150712	0.000408869
cg14069333	17	77588980	DCXR	S_Shore	0.0213598	0.0200306	-0.00099088	0.0563741	0.0211555	0.0204885	-0.000323441	0.523904
cg21272454	21	44161101	AGPAT3	NA	0.194637	0.182703	-0.00934951	0.0563744	0.220025	0.195351	-0.0194174	8.97984e-05
cg27541875	6	166137629	NA	N_Shore	0.957441	0.954235	-0.00280907	0.0563749	0.955887	0.955137	-0.000371179	0.799331
cg18750960	22	37431617	GTPBP1	N_Shore	0.0255736	0.0288134	0.0017712	0.0563772	0.0271688	0.0283289	0.000610754	0.500625
cg04268373	13	109462302	NA	NA	0.963723	0.961055	-0.00205458	0.0563774	0.962117	0.960568	-0.000669001	0.550488
cg03144839	7	6533628	GRID2IP	S_Shore	0.633716	0.645705	0.00669729	0.0563802	0.610684	0.626911	0.00961997	0.00708296
cg09326087	9	106730885	ABCA1	S_Shore	0.957098	0.954384	-0.00236404	0.0563811	0.955829	0.95546	-0.000157272	0.899557
cg18944582	5	83910736	NA	NA	0.944801	0.941662	-0.00299412	0.0563883	0.939543	0.938761	-0.00104982	0.535073
cg20528350	16	8964117	USP7	Island	0.00507746	0.00446284	-0.000395048	0.0563936	0.00539336	0.0045808	-0.000626792	0.0543221
cg14015920	5	178714169	NA	NA	0.536769	0.52928	-0.0205909	0.0564004	0.486243	0.49876	-0.00162426	0.878172
cg04947137	3	32799322	NA	S_Shore	0.666705	0.647449	-0.0130544	0.0564007	0.678498	0.657011	-0.0152444	0.0235801
cg08510264	4	117846557	NA	Island	0.977906	0.977035	-0.000999714	0.0564009	0.976302	0.977176	0.000925283	0.114598
cg26178163	5	126654546	MEGF10;MEGF10	Island	0.0245908	0.0257212	0.000983079	0.0564031	0.0251044	0.0246199	-0.00033617	0.513932
cg19442264	7	38323572	NA	NA	0.205092	0.208705	0.00921668	0.0564034	0.230938	0.228063	0.00524029	0.285247
cg02987984	10	1441381	ADARB2	NA	0.966775	0.965201	-0.00214955	0.0564043	0.966103	0.965064	-0.00100455	0.357824
cg21132536	3	55696107	ERC2	NA	0.95005	0.952037	0.00196221	0.0564044	0.950909	0.952492	0.00168351	0.0873001
cg17692200	2	198278157	MARS2	Island	0.00553971	0.00531449	-0.00020687	0.0564045	0.0056638	0.00551415	-5.82303e-05	0.632168
cg06803933	4	142078922	RNF150	NA	0.964722	0.962075	-0.00207805	0.0564045	0.961695	0.961994	0.000547795	0.684967
cg23302998	3	197418747	ZDHHC19	Island	0.101428	0.105245	0.00589525	0.0564065	0.117609	0.117193	0.000325523	0.915093
cg20989553	1	220830080	TAF1A;TAF1A	S_Shore	0.0268162	0.027368	0.00127045	0.0564082	0.0269301	0.0269958	0.00109182	0.110222
cg03356760	7	38316989	NA	N_Shore	0.0508612	0.0496915	0.00323644	0.0564091	0.0641694	0.062048	0.00164249	0.477492
cg01643605	1	101475107	S1PR1;S1PR1	Island	0.00474978	0.00419453	-0.000388998	0.0564093	0.00520326	0.00439253	-0.000577392	0.0596465
cg05597554	2	1826127	MYT1L	S_Shore	0.945646	0.949456	0.00312151	0.0564124	0.946944	0.951492	0.00403675	0.00816927
cg05688348	1	33140003	TMEM54	S_Shore	0.0854791	0.0819889	-0.00467416	0.0564137	0.0830741	0.0815118	-0.00129532	0.603115
cg02633838	10	120505084	C10orf46	Island	0.0157732	0.00829897	-0.00806505	0.0564147	0.0175598	0.00922176	-0.00800964	0.0508287
cg24399959	14	54046390	CGRRF1;CGRRF1	Island	0.00327861	0.00289544	-0.000254243	0.0564149	0.00363668	0.00301636	-0.000447356	0.148471
cg01129459	11	57121664	SERPING1;SERPING1;SERPING1	NA	0.253541	0.250386	-0.00499663	0.0564165	0.242801	0.245426	0.000560595	0.820161
cg05786053	12	110291563	FAM109A	S_Shore	0.0142196	0.013604	-0.000884922	0.0564167	0.0148285	0.0134134	-0.00154028	0.00642693
cg12762039	2	45963591	PRKCE	NA	0.957984	0.955997	-0.00290459	0.0564168	0.951735	0.951591	-0.00123554	0.5503
cg05024638	16	4757266	ZNF500	Island	0.0213111	0.020532	-0.000748048	0.0564216	0.0217656	0.0216256	0.000175638	0.665024
cg20808234	16	79598899	CENPN;CENPN;CENPN;C16orf61	S_Shore	0.0076532	0.00727258	-0.000552778	0.0564232	0.0080994	0.00745733	-0.000643777	0.0191946
cg07931460	1	20931834	SH2D5;SH2D5	Island	0.00751861	0.00716828	-0.000405985	0.0564235	0.00779917	0.00740355	-0.000390998	0.0528064
cg14145593	12	47207340	OR8S1	N_Shore	0.908188	0.903296	-0.00435799	0.0564264	0.905237	0.901925	-0.00316155	0.180463
cg00663077	3	51680128	TEX264;TEX264;TEX264	Island	0.00256279	0.00222591	-0.000224696	0.0564279	0.00281592	0.00232411	-0.000346091	0.193205
cg23250795	16	15644677	MIR484;NDE1;NDE1;KIAA0430	NA	0.00809425	0.00757615	-0.000397299	0.0564314	0.00804756	0.00772843	-0.000127654	0.540663
cg15035459	8	8787724	MFHAS1	Island	0.00341092	0.00296736	-0.000285058	0.0564322	0.00369525	0.00309423	-0.000375134	0.214608
cg22118465	6	52538079	TRAM2	NA	0.967352	0.966087	-0.00114841	0.0564329	0.966379	0.966235	-0.000175013	0.775769
cg27344022	11	125637574	FAM118B	NA	0.963136	0.961035	-0.0019486	0.0564336	0.961068	0.961096	0.000123134	0.9014
cg14724364	4	6251510	JAKMIP1;JAKMIP1	N_Shore	0.035257	0.0321444	-0.00225443	0.0564339	0.0367566	0.0312404	-0.004446	0.000649367
cg02061253	8	733875	NA	N_Shore	0.358871	0.349223	-0.00897795	0.0564365	0.362933	0.351415	-0.00829889	0.0801553
cg11696576	19	18804821	UPF1	S_Shore	0.0130609	0.0123427	-0.000652328	0.0564366	0.0139708	0.0129403	-0.000574653	0.105985
cg03745002	4	81406634	FGF5;FGF5	Island	0.00424885	0.00384006	-0.000316924	0.0564393	0.00436098	0.00392894	-0.000303746	0.296775
cg01948275	15	76911223	NA	Island	0.840206	0.85078	0.00957121	0.0564418	0.841355	0.850731	0.00893976	0.0668914
cg20229734	5	56284000	MIER3	Island	0.00639314	0.005897	-0.000426858	0.0564453	0.00678786	0.00607856	-0.000614296	0.0941513
cg05383565	4	79203356	FRAS1;FRAS1	S_Shelf	0.962743	0.961675	-0.00197418	0.0564483	0.957593	0.958158	-0.000748632	0.52269
cg23389465	16	12903069	SHISA9;SHISA9;SHISA9;SHISA9	Island	0.00683764	0.00617528	-0.000526268	0.0564514	0.0069589	0.00617223	-0.000529253	0.18231
ch.6.11766035R	17	73614104	TNRC6C;TNRC6C	S_Shore	0.95927	0.956204	-0.00225767	0.0564515	0.956834	0.957051	0.000619172	0.576314
cg16446845	9	36266879	GNE	NA	0.791884	0.773775	-0.0185413	0.0564559	0.774661	0.762199	-0.0103613	0.304354
cg03553407	4	100956853	DAPP1	NA	0.0122251	0.0117779	-0.000744096	0.056456	0.0128053	0.0119006	-0.000823909	0.0128517
cg09509365	2	175744722	NA	S_Shelf	0.953111	0.947488	-0.00420864	0.0564567	0.949076	0.949181	0.00172276	0.419834
cg00581590	22	18116256	NA	NA	0.974364	0.973166	-0.00106959	0.0564579	0.973079	0.973809	0.000859349	0.139019
cg14478589	11	124127654	VSIG2	NA	0.923389	0.921003	-0.00335935	0.0564593	0.921804	0.923249	-0.000294743	0.87086
cg22309950	18	70962503	NA	N_Shelf	0.858299	0.855621	-0.00376256	0.0564632	0.8468	0.845559	-0.00365215	0.0886833
cg25628989	18	75812189	PQLC1;PQLC1;PQLC1	Island	0.00526517	0.00443434	-0.000459055	0.0564653	0.00545912	0.0045525	-0.000473746	0.175251
cg24905739	7	100841374	EMID2	NA	0.0470117	0.0484896	0.00166946	0.0564696	0.0500887	0.0499881	8.39116e-06	0.992904
cg06251395	4	93345121	NA	NA	0.898524	0.902414	0.002789	0.0564699	0.896434	0.900294	0.00357267	0.0152048
cg21317428	19	49973127	CBLC;CBLC	Island	0.060246	0.0654947	0.00327207	0.0564703	0.0571508	0.0634569	0.00491433	0.00173689
cg20354141	20	61054424	SLC17A9	Island	0.0247506	0.0238616	-0.00154543	0.0564708	0.0264924	0.0253178	-0.0011547	0.228193
cg07703277	7	157167617	PTPRN2;PTPRN2;PTPRN2	N_Shelf	0.594788	0.605468	0.0117604	0.0564715	0.606804	0.609409	0.00498385	0.409251
cg11551257	1	1868255	NA	S_Shelf	0.843052	0.848543	0.00403692	0.0564739	0.841702	0.848747	0.00550014	0.0113524
cg04863508	6	32919711	PSMB8;PSMB8	Island	0.0133498	0.0142526	0.000573868	0.0564748	0.0139357	0.0143069	0.000143304	0.64182
ch.17.1131311F	6	154811473	CNKSR3	NA	0.590548	0.588989	-0.00616136	0.0564753	0.567668	0.564509	-0.00787412	0.0213762
cg23491236	6	74029729	KHDC1	Island	0.00993805	0.00923524	-0.000537464	0.0564763	0.0104705	0.00963536	-0.000442083	0.368988
cg07621075	4	41577864	NA	N_Shore	0.0374157	0.0360936	-0.00137129	0.0564773	0.0394246	0.0383314	-0.000970052	0.176359
cg08593364	7	127042827	PAX4;PAX4	NA	0.741441	0.747891	0.00492295	0.0564785	0.73181	0.742226	0.00822726	0.00181806
cg02682520	12	55326278	ATP5B;SNORD59A	S_Shore	0.0110456	0.0102403	-0.000845726	0.0564831	0.0115049	0.0105894	-0.000685001	0.0562166
cg12863633	1	43084940	ZNF691	Island	0.00412998	0.00366987	-0.000327943	0.0564867	0.00431964	0.0037813	-0.00037429	0.219693
cg07223240	19	44085187	NFKBIB;NFKBIB	N_Shelf	0.960359	0.95661	-0.00265436	0.0564874	0.957477	0.956931	0.000122026	0.935368
cg23865994	3	139636047	ESYT3	Island	0.0112655	0.0119617	0.000528288	0.0564882	0.0131612	0.0115309	-0.00182453	0.212647
cg02058108	17	75387637	NA	Island	0.044223	0.0457704	0.00139938	0.0564966	0.046524	0.0474743	0.00129797	0.106153
cg00043819	12	74191782	KRR1	Island	0.0142791	0.0158789	0.00096641	0.0564982	0.0154929	0.0152693	-0.000552375	0.29133
cg23210424	1	239238379	RGS7	NA	0.834126	0.827474	-0.00746447	0.0565012	0.825794	0.827141	0.00254437	0.525001
cg07870003	1	94231233	ABCA4	NA	0.957599	0.954543	-0.00290703	0.0565013	0.950076	0.947836	-0.00317019	0.11897
cg07715894	7	75346224	RHBDD2;RHBDD2	Island	0.00474744	0.00453657	-0.000251106	0.0565058	0.00496788	0.00454329	-0.000382003	0.003737
cg05722427	2	237838323	NA	NA	0.973774	0.975425	0.000940794	0.0565062	0.972933	0.974147	0.000710499	0.180621
cg27031254	1	11830934	NPPA	NA	0.843406	0.848634	0.0076727	0.056507	0.846161	0.848432	0.0039371	0.337641
cg02699915	11	8059086	TUB;TUB	Island	0.00717824	0.00677483	-0.000378114	0.0565078	0.0072265	0.00642292	-0.000722798	0.000172764
cg25564554	12	47605530	FKBP11;FKBP11;FKBP11;FKBP11;FKBP11	Island	0.0183814	0.0197114	0.00165776	0.0565091	0.0188465	0.0196103	0.000969274	0.378899
cg14088161	17	77392838	NA	Island	0.230508	0.22564	-0.00799168	0.0565106	0.213465	0.210069	-0.00514221	0.160678
cg19722041	4	152243749	RPS3A;SNORD73A	S_Shelf	0.974211	0.973055	-0.00126161	0.0565107	0.972974	0.972726	-0.000179922	0.774337
cg09554406	19	1903821	C19orf34;CSNK1G2	N_Shore	0.80593	0.801592	-0.00777305	0.0565127	0.782948	0.783027	-0.00578318	0.163395
cg22993707	3	102877855	ZBTB11;LOC100009676	Island	0.00852664	0.00779608	-0.000505382	0.0565152	0.00933445	0.00810089	-0.00090953	0.0482259
cg13673798	6	29631765	UBD	S_Shore	0.953904	0.960857	0.00409556	0.0565183	0.954226	0.95891	0.00278335	0.18904
cg00379080	14	101621138	HSP90AA1;HSP90AA1	N_Shore	0.972139	0.973644	0.00100265	0.0565188	0.971806	0.972993	0.000786698	0.150372
cg12074024	6	30817407	FLOT1	N_Shore	0.776142	0.768952	-0.0076922	0.0565192	0.786165	0.777205	-0.00911523	0.0201779
cg16518015	5	3364367	NA	NA	0.642088	0.637153	-0.0111067	0.0565203	0.60393	0.60392	-0.00928751	0.121549
cg11325942	9	36726771	NA	N_Shelf	0.733216	0.732361	-0.00828485	0.0565239	0.704802	0.707744	-0.00462127	0.29273
cg26148059	6	169893760	C6orf70;TCTE3	Island	0.0029094	0.00251916	-0.000255187	0.0565245	0.00324373	0.00265901	-0.000400973	0.195327
cg01211165	17	77848746	NA	S_Shelf	0.0408117	0.0419136	0.0026404	0.0565282	0.0375655	0.0422833	0.00628262	5.58436e-06
cg04704449	13	104861151	NA	NA	0.620656	0.634715	0.0119619	0.056529	0.62326	0.634882	0.00795534	0.187193
cg15565872	11	65096267	FAM89B;FAM89B;FAM89B	N_Shore	0.0134594	0.0143283	0.000754756	0.0565298	0.0141534	0.0141646	0.000219029	0.54082
cg15188434	17	1879933	DPH1	Island	0.400669	0.39532	-0.00528022	0.0565302	0.412968	0.410053	-0.00197764	0.476694
cg09446995	5	36337193	RANBP3L;RANBP3L	NA	0.878461	0.890101	0.00896174	0.0565339	0.863306	0.876528	0.00962603	0.089222
cg14252130	11	46220356	NA	N_Shore	0.94967	0.947035	-0.00253556	0.0565381	0.946331	0.946065	-0.000308156	0.821577
cg02249893	17	24062597	PROCA1	Island	0.131187	0.131365	0.00453539	0.0565392	0.125266	0.129572	0.00570234	0.0141816
cg19707653	12	1617535	WNT5B;WNT5B	N_Shore	0.890633	0.883729	-0.00500403	0.0565393	0.884188	0.882137	0.00060695	0.834936
cg17094014	7	137337769	CREB3L2	S_Shore	0.0142846	0.0135907	-0.000753937	0.0565401	0.0153557	0.0140546	-0.00126128	0.00429217
cg01472299	6	164092494	NA	NA	0.454226	0.439787	-0.0162422	0.0565408	0.421615	0.412317	-0.0136197	0.110643
cg20215586	22	35227286	FOXRED2;FOXRED2	S_Shelf	0.972794	0.973988	0.000948098	0.0565417	0.972267	0.972848	-1.3668e-05	0.979128
cg03959472	17	1338519	MYO1C;MYO1C	S_Shore	0.0149701	0.0156803	0.000708937	0.0565444	0.0142434	0.0152549	0.000953629	0.0115064
cg06999799	7	33501401	BBS9;BBS9;BBS9;BBS9	NA	0.846686	0.846967	-0.00596091	0.0565485	0.828085	0.829613	-0.00487148	0.124366
cg23153680	17	70567782	KCTD2	NA	0.20939	0.212446	0.00776706	0.0565485	0.241324	0.21896	-0.0172301	0.000129911
cg03753609	1	199241785	KIF21B	NA	0.893083	0.897025	0.00236963	0.0565508	0.892025	0.894013	0.000851724	0.484254
cg11718315	18	13207421	C18orf1;C18orf1	Island	0.00838833	0.00754045	-0.000550058	0.0565517	0.00895035	0.00779704	-0.000802729	0.0639852
cg08378782	1	13782811	PDPN;PDPN	Island	0.0878677	0.0896305	0.00259145	0.0565517	0.0894045	0.0898007	0.00206157	0.125173
cg17657322	14	76802247	MIR1260;NGB	NA	0.964868	0.966692	0.00131525	0.0565517	0.963935	0.964599	-0.000199681	0.782838
cg01614864	1	95057937	SLC44A3;SLC44A3	N_Shore	0.476741	0.481153	0.00529011	0.056556	0.479421	0.485912	0.00670765	0.0174371
cg24887265	12	129824362	NA	NA	0.974079	0.972277	-0.00149591	0.0565573	0.972237	0.971843	-0.00030233	0.737408
cg14565752	20	19903537	RIN2	Island	0.506318	0.505079	-0.00685483	0.0565578	0.483081	0.489275	0.000521873	0.883359
cg13616963	12	129525167	RIMBP2	NA	0.924685	0.927474	0.00275179	0.0565592	0.923329	0.926241	0.00126541	0.382318
cg10025300	12	131496573	NA	S_Shelf	0.882307	0.887948	0.00366214	0.0565592	0.875401	0.881541	0.0042705	0.0336949
cg01885503	1	3297037	PRDM16;PRDM16	Island	0.91067	0.91499	0.0025101	0.0565592	0.906869	0.912576	0.00369155	0.00609378
cg12406726	7	130004282	COPG2;TSGA13	Island	0.00990702	0.0091153	-0.000542477	0.0565594	0.010537	0.00959497	-0.000597712	0.216589
cg15716707	11	14477895	COPB1;COPB1;COPB1;COPB1;COPB1;COPB1	NA	0.0242076	0.0233312	-0.000821974	0.0565597	0.0241563	0.0241866	-1.92197e-07	0.99964
cg11455040	19	56179057	KLK7;KLK7	NA	0.429828	0.420494	-0.0107686	0.0565605	0.406413	0.402067	-0.00807966	0.175651
cg01058309	2	230516603	FBXO36	NA	0.541254	0.544381	0.00701472	0.056562	0.550897	0.551882	0.00470844	0.219697
cg16316649	19	599389	RNF126	Island	0.777051	0.774957	-0.00539219	0.0565649	0.771447	0.770507	-0.00333589	0.236172
cg17185401	4	57467906	REST	N_Shore	0.783428	0.778968	-0.00859786	0.056567	0.758869	0.769567	0.00561987	0.251075
cg25163134	19	53653824	KCNJ14	N_Shelf	0.974513	0.97287	-0.00154343	0.0565701	0.972601	0.972741	0.000268743	0.7581
cg18394340	9	34319521	NUDT2;NUDT2;KIF24;NUDT2;NUDT2;NUDT2;NUDT2	S_Shore	0.00690442	0.0066097	-0.000356926	0.0565701	0.00668557	0.00671196	0.000107165	0.477095
cg15124342	12	109425470	RAD9B;VPS29;VPS29	S_Shore	0.93034	0.93385	0.00194803	0.0565707	0.931495	0.933732	0.0020192	0.0551486
cg27163431	7	128343132	NA	Island	0.0861606	0.0944232	0.00582161	0.0565735	0.0920615	0.101796	0.00812293	0.00763447
cg26678143	2	210345089	UNC80;UNC80	Island	0.0122058	0.0115941	-0.000595173	0.056575	0.0134417	0.0124644	-0.00092967	0.00247102
cg05868316	7	51352022	COBL	Island	0.0051573	0.00449543	-0.000442515	0.0565753	0.00536379	0.00454789	-0.000555093	0.100304
cg12179044	1	208474519	C1orf133;SERTAD4	S_Shore	0.753043	0.764268	0.0066631	0.0565766	0.733127	0.746116	0.0060193	0.0973985
cg16964389	9	32991836	APTX;APTX	S_Shore	0.00778064	0.00712344	-0.000457827	0.0565771	0.00804676	0.00747987	-0.000286224	0.184817
cg24546314	10	90003969	NA	NA	0.763157	0.759931	-0.00972699	0.0565779	0.718805	0.72683	-0.000833149	0.871146
cg11762513	3	185441782	VWA5B2;MIR1224	Island	0.733671	0.74641	0.00785908	0.0565789	0.73717	0.745527	0.00395273	0.337649
cg06765219	19	4842471	ARRDC5	S_Shore	0.952223	0.949242	-0.00281968	0.056582	0.946643	0.947712	0.00133018	0.418658
cg19791395	1	149776347	CGN	N_Shelf	0.0968379	0.0945253	-0.00466918	0.0565837	0.0930383	0.092426	-0.00167278	0.475249
cg02649597	2	27383044	TRIM54;TRIM54	Island	0.0546883	0.0564665	0.00261042	0.0565851	0.0561632	0.0573946	0.00333562	0.0135602
cg03332464	22	30660388	C22orf24	NA	0.937149	0.939806	0.0016782	0.056586	0.934962	0.936106	-0.000222292	0.820211
cg12810096	3	120665373	TMEM39A	NA	0.0154073	0.0160554	0.000460799	0.0565906	0.0159396	0.0158763	8.94141e-05	0.723341
cg06819763	4	482856	ZNF721;PIGG;PIGG;ZNF721	Island	0.010774	0.0113524	0.000411275	0.056593	0.0113035	0.0111712	-0.000283302	0.161638
cg11485823	6	142509890	VTA1	Island	0.0133045	0.0122583	-0.000695274	0.0565934	0.0136113	0.0125234	-0.000700432	0.243411
cg05966431	20	18496475	LOC388789	S_Shore	0.00334512	0.00318669	-0.00018696	0.0565949	0.00348872	0.00325033	-0.0002268	0.026177
cg04138185	2	201437524	CLK1;CLK1;CLK1;CLK1;CLK1	Island	0.00436079	0.00418826	-0.000190616	0.056595	0.00446619	0.00419417	-0.000230587	0.0352712
cg00730172	7	26383512	NA	S_Shore	0.0811916	0.085468	0.00641701	0.0565955	0.112456	0.108334	-0.00031002	0.926993
cg00290892	4	111053333	EGF	NA	0.136718	0.130235	-0.00860851	0.0565973	0.142841	0.137465	-0.00981282	0.0229113
cg07954706	14	92720917	MOAP1;C14orf109;MOAP1;C14orf109	Island	0.0128133	0.0121326	-0.000715641	0.0566017	0.0137545	0.0128342	-0.000986177	0.00935946
cg18452263	13	112977011	NA	NA	0.93777	0.931438	-0.00439494	0.0566018	0.932636	0.930773	-0.000139139	0.9531
cg26338723	12	108019703	UNG;UNG	Island	0.01042	0.011304	0.000570864	0.0566031	0.0111567	0.0106889	-0.000531361	0.0770114
cg22364435	3	127544640	KLF15	N_Shore	0.4953	0.47629	-0.0187911	0.056604	0.49012	0.472115	-0.0164033	0.0988951
cg16508480	12	67366902	NUP107	Island	0.00649624	0.00631154	-0.000296109	0.0566075	0.00642015	0.0062495	-0.000129196	0.364642
cg20721750	17	72218146	MXRA7;MXRA7;MXRA7	Island	0.00808351	0.00852354	0.000322804	0.0566087	0.00825527	0.00822523	-8.48973e-05	0.603862
cg16629942	7	5520741	FBXL18	S_Shore	0.813684	0.804629	-0.00734056	0.0566096	0.796686	0.801422	0.00723237	0.0794773
cg00532890	8	145221604	CYC1	Island	0.0185015	0.0192919	0.000512981	0.0566101	0.0189613	0.0189121	-0.000161099	0.515639
cg05494152	12	56156208	ARHGAP9;ARHGAP9;ARHGAP9	Island	0.0346075	0.0340313	-0.000977399	0.0566108	0.0359093	0.0348397	-0.00102132	0.0838138
cg12892962	15	32422519	NOP10	NA	0.0124984	0.0119314	-0.000740666	0.0566118	0.0132874	0.0127367	-0.000538744	0.161596
cg07380095	11	63662680	MACROD1	NA	0.920663	0.920585	-0.00436641	0.0566129	0.913966	0.90996	-0.00843334	0.000563601
cg22640193	12	75095500	NA	NA	0.894239	0.892706	-0.00484382	0.0566136	0.883318	0.880035	-0.00498524	0.0714667
cg07960762	6	44385797	AARS2	N_Shelf	0.965317	0.959428	-0.00576153	0.0566137	0.964587	0.958469	-0.00603824	0.0409297
cg20802255	6	158902059	TMEM181	S_Shore	0.029317	0.0279828	-0.00134251	0.0566189	0.0279597	0.0263975	-0.00132821	0.102043
cg03884132	16	87049359	ZFPM1	Island	0.00537669	0.00461778	-0.000449143	0.0566198	0.0054148	0.00480432	-0.000264865	0.361406
cg02953590	8	86344662	CA13	N_Shore	0.0273547	0.0256176	-0.00160097	0.0566241	0.0272959	0.0265068	-0.00107837	0.20702
cg26031127	4	74493316	ALB	NA	0.939652	0.933725	-0.00441816	0.0566245	0.937616	0.934807	-0.00124651	0.582679
cg05129817	3	51397568	MANF	Island	0.0106376	0.0113941	0.000813108	0.0566276	0.0116764	0.0118948	0.000263315	0.4925
cg08204027	11	4902468	OR51G1	NA	0.959525	0.958316	-0.00155631	0.0566279	0.959297	0.958724	-0.00105201	0.206128
cg05349591	4	154116567	FHDC1	Island	0.964261	0.966013	0.00113543	0.0566282	0.964211	0.96437	-0.000531094	0.393847
cg07827943	1	178190939	CEP350	Island	0.00579554	0.0055226	-0.000297773	0.0566286	0.00580148	0.00563378	-0.000214359	0.142039
cg01630567	17	40828218	ARHGAP27;ARHGAP27	N_Shore	0.387789	0.392912	0.00703732	0.0566288	0.396859	0.39369	-0.000542304	0.8813
cg15345393	17	4631927	TM4SF5	N_Shore	0.960905	0.963063	0.00158421	0.0566306	0.960286	0.961775	0.00141915	0.0762034
cg03744954	11	294191	NA	Island	0.969062	0.973084	0.0020418	0.0566319	0.968183	0.972491	0.00226936	0.0408011
cg16902385	16	70400569	AP1G1;AP1G1	Island	0.015004	0.0163334	0.000797751	0.0566324	0.0158393	0.0156884	-0.000363659	0.385112
cg07411798	19	1091977	SBNO2	Island	0.800837	0.793127	-0.0111498	0.0566336	0.799014	0.798361	-0.00509464	0.381604
cg09962952	3	52803834	ITIH3;ITIH3	NA	0.924298	0.926775	0.00199751	0.0566369	0.925429	0.926169	-7.75089e-05	0.940585
cg02577773	17	75623768	CCDC40;TBC1D16	Island	0.0386918	0.04009	0.00156	0.0566388	0.0409542	0.040281	-0.000111148	0.893099
cg16230141	14	80969239	NA	N_Shelf	0.970311	0.961943	-0.00770393	0.0566416	0.969046	0.962327	-0.00628131	0.0931344
cg23149470	7	76883475	PION	Island	0.0416488	0.0427745	0.0016374	0.056644	0.0428379	0.0427419	-0.000475284	0.608081
cg00101457	7	39629455	RALA	Island	0.00587239	0.00536642	-0.000378892	0.0566454	0.00647176	0.00563141	-0.000657506	0.0749036
cg04957757	12	108636321	C12orf34	Island	0.00367046	0.00325341	-0.000306738	0.0566461	0.00381706	0.00327198	-0.000381528	0.203863
cg27029623	21	16883995	C21orf34;MIR125B2;C21orf34	NA	0.949343	0.945691	-0.00318457	0.0566513	0.946579	0.944553	-0.00172469	0.337829
cg01410163	7	33731934	NA	NA	0.962523	0.959226	-0.00263509	0.0566532	0.95937	0.960135	0.00124442	0.388784
cg01418527	3	48675447	CELSR3	Island	0.00559188	0.00530632	-0.000255678	0.0566537	0.00573727	0.00555587	-0.000173586	0.2404
ch.1.228777R	6	167557321	NA	S_Shelf	0.933928	0.932716	-0.00298082	0.0566541	0.928243	0.930194	0.000508192	0.769701
cg09846084	15	70348594	PARP6	N_Shelf	0.937827	0.939651	0.00164588	0.0566577	0.93928	0.939661	0.000386791	0.658397
cg01056310	11	66071815	ACTN3	S_Shore	0.943723	0.946956	0.00193975	0.0566602	0.946588	0.948712	0.000603113	0.525503
cg04818919	16	82525861	NA	NA	0.882156	0.880722	-0.00557722	0.056667	0.865998	0.866333	-0.00339633	0.318796
cg09365557	11	70132926	SHANK2;SHANK2	NA	0.704214	0.69594	-0.00673122	0.0566678	0.735429	0.733237	-0.00272755	0.457139
cg07357398	20	21325671	NKX2-4	Island	0.0148661	0.0132126	-0.00143877	0.0566682	0.0160295	0.0145767	-0.00106751	0.0913576
cg07260789	19	51856392	DACT3	Island	0.0214247	0.022147	0.000686317	0.0566717	0.0218943	0.0221985	0.000378374	0.273418
cg26378984	3	171700194	SLC7A14	NA	0.832305	0.840088	0.00611019	0.0566717	0.836313	0.846835	0.00945575	0.00268902
cg12420755	2	161059072	RBMS1;RBMS1	S_Shore	0.0339937	0.032656	-0.00187529	0.0566718	0.0341325	0.0331655	-0.00134872	0.196384
ch.8.133099956F	14	104123849	C14orf180	N_Shelf	0.75574	0.762804	0.00502658	0.0566737	0.749595	0.758388	0.007486	0.0074805
cg03694403	14	104261635	ADSSL1;ADSSL1	Island	0.00365609	0.00325967	-0.000261889	0.0566745	0.00397392	0.00341244	-0.000325249	0.239335
cg24767002	2	119840477	DBI;C2orf76;DBI;C2orf76;DBI	N_Shore	0.0045191	0.00429937	-0.000231524	0.0566759	0.00512352	0.00485873	-0.000221929	0.246555
cg10565187	20	2437972	ZNF343	Island	0.0113912	0.0108822	-0.000505201	0.0566761	0.0115683	0.0109883	-0.000295904	0.300018
cg19435264	7	35259834	TBX20;TBX20;TBX20;TBX20	Island	0.0533016	0.0555876	0.00176979	0.0566762	0.0607863	0.0627332	0.00239554	0.0250351
cg22363043	4	47534040	CORIN	Island	0.0114348	0.0107978	-0.000595121	0.0566777	0.0117466	0.0109239	-0.000437324	0.12516
cg24856064	3	11659065	VGLL4;VGLL4	N_Shore	0.00839792	0.00797017	-0.000401395	0.0566783	0.00853895	0.00780922	-0.000623445	0.00147143
cg03547220	3	166397315	SLITRK3	NA	0.0214283	0.0201803	-0.00145328	0.0566784	0.0204566	0.0196331	-0.000598904	0.23087
cg03327443	9	136944003	FCN1	NA	0.957957	0.960095	0.00145073	0.0566805	0.958408	0.959241	0.000511006	0.488434
cg22218709	17	70496467	CDR2L	S_Shore	0.236552	0.239659	0.00739727	0.0566831	0.24921	0.243844	-0.00216034	0.604201
cg20617956	5	130998920	RAPGEF6;RAPGEF6;RAPGEF6;RAPGEF6;RAPGEF6;RAPGEF6	Island	0.00478543	0.00457978	-0.000219153	0.0566844	0.00501126	0.00459903	-0.000302838	0.0115638
cg22967016	13	36531396	FAM48A;FAM48A	Island	0.00480879	0.00456472	-0.000213656	0.0566852	0.00517215	0.00482431	-0.000246133	0.0421655
cg24032981	2	108570337	LIMS1	NA	0.823618	0.819743	-0.00611303	0.0566857	0.806507	0.798148	-0.0102726	0.0027101
cg26808979	5	150000405	SYNPO;SYNPO;SYNPO;SYNPO;SYNPO;SYNPO	NA	0.127986	0.124808	-0.00490337	0.0566863	0.128345	0.116266	-0.0141271	1.97471e-09
cg16309993	1	61400846	NFIA;NFIA;NFIA;NFIA	NA	0.976696	0.974112	-0.00223506	0.0566864	0.974797	0.974003	-0.000387136	0.75451
cg10655021	3	123882245	PARP14	N_Shore	0.00751985	0.00716811	-0.000364395	0.0566872	0.00782811	0.00722444	-0.000538203	0.00564482
cg20626045	7	75454964	TMEM120A	NA	0.9887	0.988999	0.000312018	0.0566879	0.988588	0.988875	0.000287555	0.0848079
cg18898251	2	42891131	NA	Island	0.00415197	0.00369259	-0.000328847	0.0566907	0.00448209	0.00380536	-0.000481055	0.140828
cg02736505	2	232533101	DIS3L2	N_Shore	0.969993	0.968288	-0.00173701	0.0566907	0.967207	0.967829	0.000579276	0.520173
cg19905137	2	1711461	PXDN	NA	0.872041	0.871473	-0.00552094	0.0566922	0.860584	0.857202	-0.00913429	0.00349357
cg23171099	11	9294235	TMEM41B;TMEM41B;TMEM41B	S_Shore	0.963594	0.961349	-0.00210971	0.0566933	0.960362	0.960028	-6.0818e-05	0.959366
cg03109827	1	89437133	GBP4;GBP4	NA	0.0281299	0.0292784	0.002881	0.0566948	0.0334947	0.0330733	0.002516	0.185877
cg05779441	16	30991277	ZNF668	N_Shore	0.8148	0.810733	-0.00645606	0.056695	0.796336	0.790657	-0.00906933	0.00935597
cg23833452	14	105063160	TMEM121	N_Shore	0.641267	0.636703	-0.0079403	0.056696	0.614354	0.615918	-0.00435547	0.290789
cg10498900	16	1398495	UNKL	S_Shore	0.01675	0.0158363	-0.000970181	0.0567006	0.0187153	0.016725	-0.00200859	0.000477681
cg12336693	1	245561331	ZNF496	Island	0.0713475	0.0741422	0.00316459	0.0567013	0.0763479	0.0737303	-0.00263327	0.145316
cg21982518	1	229814529	TSNAX-DISC1;TSNAX-DISC1;TSNAX-DISC1;TSNAX-DISC1;TSNAX-DISC1;TSNAX-DISC1;TSNAX-DISC1;TSNAX-DISC1	NA	0.796301	0.797106	-0.00555389	0.0567095	0.78269	0.785518	-0.0026702	0.404024
cg03719026	1	232680855	TARBP1	Island	0.00255801	0.00221884	-0.000243913	0.0567096	0.00274634	0.00232776	-0.000268291	0.235363
cg14853933	14	56345720	OTX2	Island	0.0384883	0.0403123	0.00164113	0.0567102	0.0483303	0.0461372	-0.00183106	0.0381138
cg06212297	16	65471975	PDP2;PDP2	Island	0.00589565	0.00565746	-0.000263051	0.0567109	0.00599917	0.00581268	-0.000154459	0.259283
cg22416074	6	33241513	COL11A2;COL11A2;COL11A2	S_Shelf	0.900924	0.903102	0.00212618	0.056712	0.900519	0.901615	0.000967864	0.392568
cg08063340	11	65383098	MUS81;CFL1	Island	0.0144338	0.0138351	-0.00062894	0.0567124	0.0144452	0.0138953	-0.000281725	0.406313
cg04024839	17	15843226	ZSWIM7;ZSWIM7;TTC19	Island	0.00849976	0.00809081	-0.000416983	0.0567141	0.00897308	0.00816763	-0.000602875	0.00527388
cg10239410	14	35365464	BRMS1L;BRMS1L	Island	0.0272796	0.0265436	-0.000832977	0.0567167	0.026555	0.0267056	0.000312856	0.473141
cg04683240	9	68487541	NA	Island	0.0162363	0.0163885	0.000864671	0.0567169	0.0174443	0.0172035	0.000496654	0.423227
cg14282222	15	88380813	ZNF710	NA	0.957482	0.959192	0.00153601	0.0567199	0.958438	0.958982	0.000225167	0.773004
cg25355316	14	79397844	NRXN3;NRXN3;NRXN3	Island	0.965217	0.964553	-0.00114758	0.056721	0.964059	0.965143	0.000817097	0.196989
cg13643506	1	38603101	NA	NA	0.972871	0.970286	-0.00198307	0.0567231	0.971032	0.970313	-0.00040741	0.679598
cg04181614	17	56840676	TBX2	N_Shore	0.45525	0.463967	0.0110377	0.0567257	0.486031	0.483025	0.00248781	0.662583
cg24687806	9	17897163	NA	Island	0.053619	0.0517567	-0.00219451	0.0567272	0.0524645	0.0512922	-0.00110678	0.337288
cg26325209	2	65211290	RAB1A;RAB1A	Island	0.0894842	0.0859319	-0.00209413	0.0567316	0.0926114	0.08727	-0.00367457	0.00233621
cg18273421	6	101013104	SIM1	Island	0.220768	0.225215	0.0036655	0.0567323	0.230192	0.234965	0.0041878	0.0459648
cg11560554	6	28357121	PGBD1	N_Shore	0.0323244	0.0379342	0.00362388	0.0567324	0.0382367	0.0391183	-0.000737163	0.727852
cg11093640	1	8928321	CA6	NA	0.811043	0.807798	-0.00483369	0.0567324	0.808563	0.804996	-0.00419247	0.109524
cg11794265	18	32663389	KIAA1328;C18orf10	S_Shore	0.00808694	0.00759951	-0.000448789	0.0567327	0.00827626	0.00763016	-0.000618811	0.00249074
cg09717261	7	65479872	NCRNA00174	Island	0.923977	0.925584	0.00168904	0.056734	0.924447	0.925389	0.00113366	0.181444
cg16118387	14	72080807	RGS6	NA	0.911437	0.914266	0.00193666	0.0567374	0.911087	0.912235	0.000905571	0.391993
cg21209815	7	98305974	TMEM130;TMEM130;TMEM130	Island	0.00719326	0.00649188	-0.000474205	0.0567403	0.0077161	0.00669697	-0.000685395	0.0748978
cg10730712	17	43978818	HOXB2	N_Shelf	0.845347	0.841387	-0.00720873	0.0567467	NA	NA	NA	NA
cg11344533	11	71612847	INPPL1	Island	0.0112732	0.00983109	-0.00172913	0.0567474	NA	NA	NA	NA
cg26624105	5	152332661	NA	NA	0.975495	0.974475	-0.00107749	0.0567491	0.973848	0.973989	-4.48308e-05	0.935735
cg20628663	19	52416422	BBC3;BBC3;BBC3;BBC3	NA	0.761116	0.758432	-0.00451323	0.0567499	0.757744	0.751288	-0.00958088	5.13308e-05
cg03442226	13	112393188	ATP11A;ATP11A	Island	0.0187232	0.0182036	-0.00085094	0.0567513	0.0218501	0.0207895	-0.000665733	0.211714
cg25380868	20	33463303	UQCC;UQCC	NA	0.00293355	0.00254656	-0.000230501	0.0567565	0.00329257	0.00273326	-0.000363255	0.195805
cg00706966	1	5739573	NA	NA	0.826427	0.825255	-0.00422286	0.0567577	0.824188	0.823981	-0.00276094	0.251779
cg14121747	4	55907751	SRD5A3	Island	0.0221592	0.0212594	-0.000950133	0.0567583	0.0197809	0.0200334	0.000383939	0.418353
cg04306229	17	828397	NXN	N_Shore	0.0875467	0.0862079	-0.00274657	0.0567596	0.089128	0.0896737	-0.000735899	0.616616
cg19145398	2	1572730	NA	N_Shore	0.960527	0.957019	-0.00273946	0.0567606	0.95841	0.958441	0.000543164	0.702584
cg03595286	12	120810932	PSMD9	Island	0.0441678	0.0450681	0.00211821	0.0567631	0.0440516	0.045019	0.00211706	0.0563482
cg16775746	3	137452648	PCCB	S_Shore	0.21764	0.207062	-0.0104567	0.0567647	0.205586	0.196977	-0.00823863	0.123967
cg10578696	17	13446315	HS3ST3A1	S_Shore	0.00800176	0.00760216	-0.000393395	0.0567668	0.00867119	0.00785792	-0.000499181	0.0190528
cg19893820	9	128685790	ZBTB34	NA	0.825488	0.8261	-0.00863831	0.0567672	0.790411	0.791264	-0.00861062	0.0683671
cg13803727	6	107542209	BEND3;BEND3	Island	0.0051658	0.00467729	-0.000323473	0.0567678	0.00539903	0.00486883	-0.000343365	0.297324
cg13169641	17	70496062	CDR2L	Island	0.0151267	0.0147612	-0.000645772	0.0567721	0.0155275	0.015291	-0.000200919	0.540775
cg07255356	2	27351718	DNAJC5G	NA	0.96563	0.966737	0.00119921	0.0567736	0.96552	0.965512	0.000649512	0.322775
cg06832820	7	41154617	NA	NA	0.853581	0.854187	-0.00706161	0.0567744	0.817203	0.822609	-0.00258339	0.541585
cg01868782	8	102199520	NA	NA	0.785643	0.784697	-0.00913515	0.0567766	0.746637	0.753995	-0.00253408	0.596146
cg21042285	5	111097885	C5orf13;C5orf13;C5orf13;C5orf13;C5orf13;C5orf13;C5orf13;C5orf13;C5orf13;C5orf13;C5orf13	NA	0.9008	0.900243	-0.00454996	0.0567781	0.890307	0.885228	-0.00941382	0.000779047
cg08922547	11	124132052	ESAM	N_Shore	0.797327	0.796267	-0.00875689	0.0567825	0.772833	0.784434	0.00483448	0.304474
cg06596503	3	49423449	RHOA;TCTA	N_Shore	0.0114816	0.0109133	-0.000719203	0.0567846	0.0117993	0.010603	-0.0010171	0.00436817
cg12601400	19	61596392	ZNF582	N_Shore	0.0211118	0.0202506	-0.000833598	0.0567856	0.0222485	0.0212465	-0.000748608	0.0838435
cg26759191	5	177403771	FAM153C	NA	0.885829	0.88863	0.00229043	0.0567864	0.884971	0.886321	-0.000201541	0.863775
cg22814247	20	43163283	KCNS1	S_Shore	0.0859198	0.0836598	-0.0028486	0.0567876	0.0847569	0.0827094	-0.00214717	0.166001
cg24570912	6	88239309	SLC35A1;SLC35A1	Island	0.0111018	0.0107603	-0.00050898	0.0567883	0.0114089	0.0108547	-0.000643335	0.0277467
cg16289421	19	57367043	ZNF836	S_Shore	0.445496	0.441004	-0.00717496	0.0567904	0.443336	0.442131	-0.00348046	0.354476
cg05567920	10	98469693	PIK3AP1	N_Shore	0.111978	0.114366	0.00474575	0.0567908	0.14052	0.137244	0.000339828	0.903165
cg01114217	6	31776700	BAT5	N_Shore	0.892822	0.888563	-0.00516985	0.0567917	0.876119	0.875038	-0.00400476	0.175495
cg08234927	1	22069474	HSPG2	NA	0.823367	0.822714	-0.00651048	0.0567924	0.803251	0.804878	-0.00429228	0.226233
cg09516529	1	47772443	NA	S_Shore	0.800422	0.80778	0.00476187	0.056793	0.793169	0.800257	0.00488968	0.05346
cg12728578	17	45526815	PDK2	N_Shore	0.0198582	0.0214894	0.0025693	0.0567942	0.0216307	0.0221121	0.0014035	0.330975
cg25808386	16	1305916	UBE2I;UBE2I;UBE2I;UBE2I	S_Shore	0.831098	0.827118	-0.00924527	0.0567959	0.807001	0.813137	-0.000916264	0.831131
cg19990785	6	30819143	IER3;FLOT1	Island	0.0152352	0.00927726	-0.00726442	0.0567961	0.0159677	0.00969833	-0.00706691	0.0575581
cg13901453	5	154127772	LARP1;LARP1	NA	0.936935	0.935172	-0.00196564	0.0567973	0.934523	0.935127	0.000688515	0.489304
cg24529970	6	31383643	NA	N_Shore	0.845945	0.856729	0.00791875	0.0567984	0.848456	0.858084	0.00725091	0.0729358
cg14318942	5	134907638	NA	Island	0.0105667	0.00988892	-0.000686816	0.0568003	0.0117774	0.0103348	-0.00133421	0.0232619
ch.17.33847170F	18	42513971	ST8SIA5	Island	0.950612	0.954227	0.00219355	0.0568013	0.949997	0.952222	0.00131876	0.242328
cg10775733	1	19998767	TMCO4	Island	0.00454105	0.00408458	-0.000324585	0.0568057	0.00507533	0.00420138	-0.000673132	0.0659875
cg13082201	5	95322258	ELL2	Island	0.0191176	0.0188812	-0.000642409	0.0568066	0.0184252	0.0184279	-0.000315335	0.359576
cg10738239	4	141484052	SCOC;SCOC;SCOC;SCOC;SCOC;SCOC;SCOC	NA	0.0242642	0.0216691	-0.00150798	0.0568087	0.0274843	0.0250024	-0.000834678	0.355867
cg05641843	10	134831920	KNDC1	S_Shore	0.93834	0.94146	0.00184442	0.0568103	0.937966	0.939068	3.80058e-05	0.967803
cg18515527	12	112387593	LHX5	Island	0.0141872	0.0146021	0.000434361	0.0568108	0.0148733	0.014406	-0.000299969	0.219821
cg12030370	14	60262743	NA	S_Shelf	0.957497	0.954473	-0.0023475	0.0568111	0.955259	0.954122	-0.000471853	0.702789
cg24254387	19	316140	THEG;THEG	S_Shelf	0.775042	0.783402	0.00547645	0.056813	0.768883	0.776527	0.00467159	0.128654
cg15467615	4	184479099	CLDN22	NA	0.886229	0.881461	-0.00625677	0.0568141	0.874289	0.87501	-0.00113325	0.748385
cg12443285	10	128842434	DOCK1;FAM196A	NA	0.940147	0.936051	-0.0031773	0.0568185	0.940229	0.938344	-0.000766837	0.603509
cg04669574	7	44331852	CAMK2B;CAMK2B;CAMK2B;CAMK2B;CAMK2B;CAMK2B;CAMK2B;CAMK2B	Island	0.012021	0.0128731	0.000534917	0.0568204	0.0126904	0.0124988	-0.000221826	0.417828
cg07297954	15	67578828	NA	NA	0.951869	0.95351	0.00127551	0.0568213	0.95165	0.95307	0.0013563	0.0417518
cg27096087	15	87755564	NA	N_Shore	0.0276052	0.0261305	-0.0013291	0.0568217	0.0295417	0.0278283	-0.00160485	0.0379707
ch.17.1009718F	2	191723634	STAT4	NA	0.00797488	0.00714161	-0.000592114	0.056822	0.00846456	0.00733128	-0.000784751	0.0701547
cg08873673	1	243385884	KIF26B	Island	0.0121969	0.011613	-0.000630581	0.0568247	0.0127276	0.0116288	-0.000758318	0.0270578
cg01394324	14	104914272	PACS2;PACS2	NA	0.954596	0.9575	0.00155846	0.0568254	0.954105	0.956091	0.00126767	0.123565
cg03162506	9	106550588	NIPSNAP3A	Island	0.00847504	0.00813317	-0.000390208	0.0568262	0.00882767	0.00854564	-0.000174924	0.453677
cg23860325	15	62229614	SNX22	N_Shore	0.237373	0.24129	0.00954959	0.0568271	0.273606	0.270987	0.00414421	0.403235
cg14930065	3	61888716	PTPRG	NA	0.894632	0.891352	-0.00741132	0.056831	0.883622	0.881165	-0.00571185	0.140041
cg04633676	11	113815788	REXO2	Island	0.0106402	0.0117891	0.000636326	0.056834	0.0112172	0.0111572	-0.000215222	0.488254
cg14856698	18	894963	ADCYAP1;ADCYAP1;ADCYAP1	Island	0.026116	0.0245627	-0.00149905	0.0568378	0.0262487	0.0230548	-0.00288877	0.000588481
cg00342415	17	71591377	EXOC7;EXOC7;EXOC7;EXOC7;EXOC7;EXOC7	NA	0.742651	0.750181	0.00656907	0.0568394	0.734682	0.743377	0.00868679	0.0158691
cg24115221	1	64311111	ROR1;ROR1	NA	0.797585	0.795994	-0.00562115	0.0568419	0.780611	0.780015	-0.00538055	0.104856
cg04559178	3	142431762	NA	N_Shore	0.978286	0.979452	0.000768784	0.0568424	0.978714	0.979075	0.000233341	0.541453
cg17536114	19	56908834	HAS1	Island	0.956454	0.958889	0.0015054	0.056843	0.957282	0.958989	0.00104817	0.176695
cg22999603	16	84928463	LOC732275	NA	0.759816	0.776265	0.00933249	0.056844	0.759911	0.772121	0.00729045	0.129669
cg23778149	11	833897	TSPAN4;TSPAN4;TSPAN4;TSPAN4;TSPAN4;POLR2L;TSPAN4;TSPAN4	S_Shore	0.190667	0.205516	0.0115827	0.0568451	0.178371	0.1976	0.0158404	0.0058996
cg11917542	4	70843583	CSN1S1;CSN1S1	NA	0.920595	0.914747	-0.00426018	0.0568463	0.918733	0.914833	-0.00232109	0.331559
cg12434571	6	169943664	C6orf208	NA	0.948398	0.947088	-0.00226967	0.0568475	0.945877	0.94615	-0.00112541	0.347634
cg10247383	18	12693040	PSMG2;CEP76	Island	0.0457209	0.0474006	0.00164529	0.0568479	0.0465633	0.0472867	3.88225e-05	0.964258
cg04265210	11	63015315	HRASLS5;HRASLS5;HRASLS5	Island	0.033484	0.0356301	0.00151282	0.0568497	0.03474	0.0342707	-0.00109318	0.153229
cg17954165	3	50629792	MAPKAPK3	Island	0.00373969	0.00330012	-0.000302344	0.0568501	0.00401818	0.00342513	-0.000414225	0.19048
cg18149593	12	97562897	APAF1;IKBIP;IKBIP;APAF1;APAF1;IKBIP;APAF1;APAF1	Island	0.00451857	0.00398154	-0.000346859	0.0568521	0.00500017	0.00431212	-0.000451982	0.194462
cg18042043	3	135231499	SLCO2A1;SLCO2A1	Island	0.00376323	0.00330099	-0.00031449	0.0568529	0.00384607	0.00348963	-0.000164845	0.580041
cg17372223	15	46257808	MYEF2;MYEF2	Island	0.0109903	0.01161	0.000420273	0.0568531	0.0115534	0.0118117	-5.19042e-05	0.814397
cg09438491	11	57195256	ZDHHC5	S_Shelf	0.85315	0.852665	-0.00759273	0.0568539	0.818325	0.823805	-0.00250284	0.542708
cg13877574	10	121622312	C10orf119;C10orf119	Island	0.00469964	0.00402534	-0.000378536	0.0568543	0.0048325	0.00405998	-0.000486951	0.152271
cg04687939	12	51060414	KRT84	NA	0.274959	0.28497	0.00969454	0.0568543	0.28135	0.296416	0.0143012	0.00455503
cg07923325	16	1527843	IFT140;TMEM204	Island	0.845613	0.832267	-0.0127012	0.0568549	0.821083	0.799302	-0.0198182	0.00732392
cg07546139	8	1033765	NA	N_Shelf	0.896426	0.891788	-0.00559495	0.0568552	0.880572	0.882718	0.00142717	0.656175
ch.4.125673769F	8	22601267	EGR3	N_Shelf	0.964032	0.961264	-0.0022663	0.0568564	0.961923	0.961639	0.000128777	0.912799
cg26345037	5	180191458	LOC729678	S_Shore	0.051808	0.0537361	0.001755	0.0568564	0.0531689	0.0530718	0.000269079	0.755435
cg04703950	2	227900660	MFF	S_Shore	0.958116	0.955908	-0.00229289	0.0568572	0.956631	0.954634	-0.00175565	0.15063
cg23068717	2	144948114	ZEB2;ZEB2	NA	0.960071	0.957411	-0.00233184	0.0568585	0.957797	0.957632	-9.53562e-05	0.940961
cg02674384	19	2895943	ZNF77;ZNF77	Island	0.00283938	0.00240976	-0.000345094	0.0568587	0.00319326	0.00241764	-0.00064915	0.0754543
cg17079530	14	35072825	INSM2	Island	0.00626707	0.00574258	-0.000381446	0.056866	0.00679166	0.00615984	-0.00038431	0.32358
cg20398418	6	33388402	TAPBP;TAPBP;TAPBP	N_Shore	0.43437	0.427477	-0.0110414	0.0568666	0.407205	0.406245	-0.00584272	0.30797
cg09903452	3	198667813	NA	Island	0.033732	0.0349504	0.00223857	0.0568697	0.0449434	0.0464055	0.0027698	0.0655454
cg27150171	4	189285561	NA	NA	0.881755	0.881384	-0.00563739	0.0568699	0.860344	0.865331	-0.000923839	0.772337
cg21144006	18	9903796	VAPA;VAPA	Island	0.00672426	0.00610447	-0.00039395	0.0568709	0.00727433	0.00650845	-0.000474254	0.240542
cg20269976	14	23591876	LRRC16B	S_Shore	0.0356073	0.0338023	-0.00186334	0.0568719	0.0363737	0.0348994	-0.00109413	0.231908
cg01430172	1	30963590	MATN1	Island	0.0368995	0.0403136	0.00215758	0.0568737	0.0393464	0.0385157	-0.00160494	0.152012
cg00625331	9	128416725	LMX1B	Island	0.0114653	0.0121505	0.000491921	0.0568756	0.0121773	0.0119844	-0.00018251	0.490942
cg02318527	11	420292	ANO9	N_Shore	0.929462	0.939885	0.00907909	0.0568773	0.924982	0.935633	0.00932875	0.0608332
cg06675483	11	120828164	SORL1	Island	0.00839391	0.00761657	-0.000486775	0.0568778	0.00875404	0.0079643	-0.000525939	0.225888
cg16400486	11	94141656	AMOTL1	Island	0.0165727	0.0154604	-0.000928128	0.0568783	0.0177053	0.0159636	-0.0014799	0.0306662
cg27546682	18	59767349	HMSD	NA	0.029402	0.031285	0.00241637	0.0568792	0.0478001	0.0471978	0.00149302	0.521226
cg07108441	6	37334102	TMEM217;TMEM217;TBC1D22B	S_Shore	0.0102184	0.00949631	-0.000668864	0.0568812	0.0136164	0.0119355	-0.00127914	0.0148917
cg04854794	2	101457627	RFX8	S_Shore	0.0444443	0.0418463	-0.00236104	0.0568814	0.0519383	0.0472049	-0.00342253	0.0370415
cg17517854	7	134845225	CNOT4;CNOT4;CNOT4;CNOT4	Island	0.00449294	0.00388714	-0.000359811	0.0568866	0.00477913	0.00410912	-0.000395572	0.22215
cg22853516	5	40832495	PRKAA1;PRKAA1	N_Shore	0.178992	0.181985	0.00891468	0.0568884	0.198221	0.197514	0.00584551	0.232825
cg19701771	11	721986	NA	N_Shelf	0.78251	0.778527	-0.0100561	0.05689	0.748188	0.755819	0.00173238	0.750379
cg08583973	14	101745323	WDR20;WDR20;WDR20;WDR20	NA	0.91011	0.909743	-0.00292714	0.0568912	0.899814	0.900257	-0.0018716	0.280771
cg08876479	19	52627296	SLC8A2	Island	0.820892	0.826383	0.00320087	0.0568919	0.818011	0.821512	0.00206387	0.284568
cg19210712	1	177978921	FAM163A;FAM163A	Island	0.00690919	0.00620144	-0.000454668	0.0568935	0.00705743	0.00629785	-0.000542979	0.168323
cg17820828	2	11523932	E2F6;E2F6;E2F6;E2F6;E2F6	S_Shore	0.0122393	0.0118526	-0.000499786	0.0568936	0.0124457	0.012031	-0.00031726	0.276133
cg02663193	3	57302976	DNAH12;ASB14	NA	0.964553	0.961256	-0.00259996	0.0568963	0.962435	0.962229	0.000339585	0.808123
cg26692224	12	92360095	UBE2N;UBE2N	Island	0.00287557	0.00249264	-0.00025464	0.0568974	0.00305692	0.00255276	-0.000346735	0.222048
cg20387272	9	85623584	GKAP1;GKAP1	S_Shore	0.943644	0.946157	0.00148103	0.0568975	0.941167	0.941327	-0.0010554	0.234649
cg23069167	11	17254844	NUCB2	Island	0.00341288	0.00307097	-0.000232913	0.056898	0.00381898	0.00314066	-0.000533821	0.0914684
cg09855739	2	217253404	IGFBP5	NA	0.75466	0.754225	-0.00455209	0.0569007	0.741955	0.739897	-0.00613136	0.0171377
cg12385467	11	64448191	PPP2R5B	N_Shore	0.00807332	0.00856234	0.000484141	0.0569024	0.00831801	0.00770098	-0.000495385	0.0359351
cg23906191	8	59486247	UBXN2B	N_Shore	0.0077522	0.00737691	-0.000366627	0.0569046	0.00798293	0.00760436	-0.000219519	0.238718
cg18435430	6	33364056	PFDN6;WDR46;WDR46	N_Shore	0.738265	0.736927	-0.00363556	0.056905	0.729776	0.726919	-0.00577708	0.00542915
cg26627568	7	45117573	TBRG4;TBRG4;TBRG4	Island	0.0040125	0.0035652	-0.000330179	0.0569051	0.00438844	0.00371275	-0.000484408	0.155452
cg22168480	1	154808641	IQGAP3	N_Shore	0.0332225	0.03214	-0.00110584	0.0569052	0.0333812	0.0334228	0.000145149	0.812737
cg10243681	17	16264206	TRPV2	NA	0.536204	0.551947	0.0175238	0.0569094	0.557337	0.560931	0.00773436	0.390261
cg14152268	7	99355128	TRIM4;TRIM4	Island	0.0203648	0.0243712	0.00393618	0.0569097	0.0216826	0.02471	0.00299162	0.186225
cg11189251	12	46684641	COL2A1;COL2A1	Island	0.0120038	0.0125845	0.000393276	0.0569111	0.0125836	0.0123259	-0.000327976	0.143293
cg07730007	4	113372083	AP1AR;AP1AR	Island	0.0118597	0.0114769	-0.000494346	0.0569136	0.0124183	0.0123049	-6.59383e-05	0.827997
cg05507546	12	54607047	WIBG;WIBG	Island	0.0074869	0.00686141	-0.000469501	0.0569145	0.00788158	0.00708173	-0.000658285	0.0943515
cg09516210	2	233881099	SAG;SAG	NA	0.932059	0.926526	-0.00372852	0.0569148	0.927697	0.924656	-0.000914352	0.681201
cg07195941	7	2295323	SNX8	NA	0.962759	0.962298	-0.00173116	0.0569174	0.95877	0.958794	-0.00137826	0.181257
cg13024585	1	19574343	CAPZB	NA	0.928036	0.927108	-0.00213805	0.0569191	0.924904	0.926739	0.000398662	0.729735
cg00196167	4	75243017	MTHFD2L	S_Shore	0.0717348	0.07207	0.00266764	0.0569193	0.0736155	0.0714934	-0.000329807	0.811505
cg19224837	6	139738464	CITED2;CITED2;CITED2	S_Shore	0.0628106	0.0663179	0.00275474	0.0569303	0.0643001	0.0660285	0.000987629	0.479924
cg16182707	1	18580066	NA	S_Shelf	0.594173	0.602967	0.00628434	0.056931	0.571688	0.581307	0.0053249	0.126465
cg00099768	9	80040882	CEP78;CEP78;CEP78;CEP78	Island	0.00337972	0.00303844	-0.000237552	0.0569314	0.00372004	0.00316293	-0.000414474	0.196052
cg14202146	1	178117726	TOR1AIP1	N_Shore	0.0146533	0.0136719	-0.000792075	0.0569314	0.0155446	0.0141864	-0.000819236	0.033108
cg07461160	10	3800173	NA	NA	0.983878	0.983064	-0.000717031	0.0569339	0.982827	0.983048	0.000311857	0.418917
cg11249283	5	546893	SLC9A3	N_Shore	0.926406	0.919904	-0.00736063	0.0569351	0.920068	0.922635	0.00197194	0.549753
cg05970398	8	63324163	NKAIN3;NKAIN3	Island	0.00431146	0.00381182	-0.000328129	0.0569365	0.00454891	0.00396024	-0.00037671	0.207143
cg27114428	7	137457961	NA	NA	0.902058	0.90661	0.00250373	0.0569372	0.900899	0.904897	0.0022423	0.0873988
cg17759274	2	37165735	CCDC75;HEATR5B	S_Shore	0.274302	0.266043	-0.00696633	0.0569381	0.246436	0.242732	-0.00456353	0.189266
cg00380172	2	170388910	METTL5	N_Shore	0.660617	0.6563	-0.0113772	0.0569387	0.619944	0.616714	-0.0127138	0.0461982
cg03398461	6	27763149	NA	N_Shore	0.0163301	0.0168915	0.000847031	0.0569414	0.0204347	0.0199842	0.000384618	0.485116
cg16420798	1	244713047	SMYD3	NA	0.794881	0.796462	-0.00799438	0.0569425	0.760752	0.767016	-0.00492894	0.261217
cg07833644	2	27155447	EMILIN1	N_Shelf	0.633853	0.64402	0.00916631	0.0569431	0.645761	0.648685	0.00331442	0.480342
cg21875946	6	55549663	HMGCLL1;HMGCLL1	N_Shelf	0.954995	0.957409	0.00208718	0.0569436	0.955346	0.956422	0.000895815	0.401028
cg08685040	17	4447148	SMTNL2;SMTNL2	S_Shore	0.952541	0.95121	-0.00237282	0.0569457	0.950604	0.951103	-0.0003373	0.788979
cg16398511	17	34620027	NA	Island	0.37567	0.383784	0.0127337	0.0569459	0.404238	0.405656	0.00755632	0.24459
cg25393576	10	134750896	GPR123	N_Shore	0.697778	0.70566	0.00438854	0.0569485	0.690384	0.696665	0.00407252	0.0925677
cg26038859	14	70676259	NA	NA	0.914609	0.919673	0.00360768	0.0569503	0.915822	0.920752	0.00350231	0.0656202
cg04151449	6	135860830	C6orf217;AHI1;AHI1;AHI1;AHI1	Island	0.0170229	0.0161426	-0.000761972	0.0569526	0.0209663	0.0201964	4.57373e-06	0.993413
cg06425430	2	121873387	CLASP1;CLASP1;CLASP1	NA	0.913332	0.9107	-0.00426453	0.0569531	0.902868	0.902699	-0.00329689	0.181041
cg00929050	16	4792963	ROGDI	Island	0.0046944	0.0045094	-0.000231217	0.0569532	0.00485758	0.00452304	-0.000295187	0.0171333
cg04686778	4	124064014	NUDT6;NUDT6;SPATA5	S_Shore	0.0086555	0.0078212	-0.000591326	0.0569577	0.0110433	0.0095206	-0.00095389	0.131536
cg13149600	1	21851443	RAP1GAP;RAP1GAP;RAP1GAP	S_Shore	0.0712367	0.0729304	0.00338409	0.0569596	0.0839401	0.0874784	0.00542727	0.00543778
cg01756899	11	64268775	RASGRP2;RASGRP2;RASGRP2	Island	0.00434598	0.00388655	-0.000349783	0.0569597	0.00475048	0.0041036	-0.00048658	0.11533
cg16248329	7	88033653	NA	NA	0.89484	0.899201	0.0043162	0.05696	0.897532	0.900738	0.00345575	0.126545
cg01027739	1	28780221	SNHG12;SNORA44;SNORA16A;SNORA61	N_Shore	0.00860207	0.00837423	-0.000555494	0.0569606	0.00925309	0.0086467	-0.000834416	0.0120743
cg17100176	13	59869348	TDRD3;TDRD3;TDRD3	Island	0.0150247	0.0156131	0.000430356	0.0569627	0.0156751	0.0152382	-0.000453838	0.0676627
cg05330963	11	59088852	NA	S_Shelf	0.923751	0.920872	-0.00360956	0.0569645	0.915565	0.91561	-0.00118239	0.576181
cg01406689	6	31272947	HCG27	N_Shore	0.0493552	0.0438159	-0.00572829	0.0569655	NA	NA	NA	NA
cg25827936	17	69743043	TTYH2	NA	0.218175	0.222429	0.00558659	0.0569656	0.236655	0.235819	0.00265117	0.377186
cg03759346	1	55277559	PCSK9	N_Shore	0.162858	0.169402	0.00604624	0.0569665	0.158744	0.170295	0.00999991	0.00184449
cg13729891	1	155375374	ETV3;ETV3	S_Shore	0.0279927	0.0260639	-0.0012372	0.0569679	0.0294504	0.0269545	-0.00185803	0.0247329
ch.17.72133F	22	37187798	NA	Island	0.00563252	0.00502586	-0.000409982	0.0569695	0.00604913	0.00529897	-0.000490041	0.165738
cg10759602	15	64332967	MEGF11	Island	0.0224572	0.02025	-0.0011369	0.0569698	0.0227943	0.0207872	-0.000739808	0.306835
cg10225640	18	48120333	DCC	N_Shelf	0.0100391	0.00961689	-0.000565956	0.0569707	0.0114581	0.0102522	-0.00119471	0.000213324
cg24309215	4	159184868	NA	NA	0.943068	0.945746	0.00188666	0.0569712	0.94234	0.945657	0.00200911	0.0585875
cg18534077	20	3817575	PANK2;PANK2;PANK2	Island	0.00936251	0.00974818	0.000365457	0.0569716	0.00976913	0.0094299	-0.00030912	0.0998023
cg23417203	16	65990759	ZDHHC1	Island	0.650711	0.654118	0.00422802	0.0569722	0.661639	0.662779	0.00215522	0.335389
cg20565740	13	20190467	IL17D	N_Shelf	0.984896	0.986077	0.000706607	0.056973	0.984437	0.985974	0.00115003	0.0270969
cg04853843	5	76170155	NA	NA	0.448464	0.458009	0.0076464	0.0569733	0.428241	0.43972	0.00849284	0.0305841
cg24923866	17	11442385	DNAH9	Island	0.0480308	0.0466498	-0.00206723	0.0569735	0.0432681	0.0410297	-0.00271136	0.000334929
cg08482465	7	107172019	CBLL1;CBLL1	Island	0.01175	0.0108094	-0.000668134	0.0569737	0.0122928	0.0115029	-0.000295512	0.592733
cg05380019	6	31475517	NA	Island	0.0123118	0.0119012	-0.000606256	0.0569751	0.0133474	0.0123721	-0.00108878	0.000920237
cg00170037	19	10625462	ILF3;ILF3;ILF3;ILF3;ILF3;LOC147727	Island	0.0160984	0.0167364	0.000610194	0.0569765	0.0162279	0.0166364	0.000422674	0.199101
cg01138448	21	45532606	POFUT2;POFUT2;LOC642852;POFUT2	Island	0.0836308	0.0866088	0.00294835	0.0569765	0.0867478	0.0855181	-0.000544784	0.717927
cg01905967	10	107399729	NA	NA	0.888902	0.893924	0.00327103	0.0569775	0.884709	0.887514	0.00124679	0.484569
cg04203901	2	136591186	CXCR4;CXCR4	Island	0.00648898	0.00576036	-0.000448876	0.0569775	0.00693518	0.00609009	-0.000515596	0.208414
cg25360663	19	50348782	NKPD1	Island	0.19494	0.185428	-0.00848621	0.056979	0.225538	0.209819	-0.0136208	0.00393363
cg19272617	10	134491171	NA	NA	0.986442	0.987633	0.000655246	0.0569823	0.985882	0.987357	0.00106733	0.0255846
cg08154280	8	22513391	C8orf58	Island	0.00972259	0.00922205	-0.000521206	0.0569823	0.00973734	0.00894686	-0.000617844	0.0181038
cg03582327	8	67567205	C8orf46	NA	0.926415	0.919703	-0.00551092	0.0569828	0.918688	0.915983	-0.00180617	0.509241
cg05391998	22	35233442	FOXRED2;FOXRED2	S_Shore	0.431715	0.449099	0.0103028	0.0569841	0.402533	0.424745	0.0137684	0.0106965
cg01690182	3	42552803	VIPR1	Island	0.890241	0.894715	0.00251378	0.0569864	0.888242	0.892322	0.00337246	0.0149367
cg02470039	21	45198947	C21orf70	N_Shelf	0.924369	0.923979	-0.00300708	0.0569884	0.916358	0.916031	-0.00306437	0.0505883
cg22583305	2	73909107	STAMBP;STAMBP;STAMBP	N_Shore	0.862895	0.852723	-0.00729685	0.0569884	0.857636	0.851267	-0.00427411	0.280992
cg01690625	3	139795802	CEP70;CEP70	Island	0.00509078	0.00459408	-0.000345341	0.0569932	0.0054103	0.00465454	-0.000537336	0.135311
cg27108452	2	85696725	USP39	Island	0.0112408	0.0116417	0.000364844	0.0569948	0.0116334	0.0114067	-0.000219038	0.252752
cg01584401	6	30239193	TRIM15;TRIM15	NA	0.792524	0.791151	-0.00575169	0.056996	0.778533	0.782967	-0.00128504	0.681095
cg04737885	11	118460671	HMBS	N_Shore	0.0104519	0.00970635	-0.000709283	0.0569973	0.0106502	0.00994712	-0.000564717	0.0452569
cg09848405	1	19283693	UBR4	NA	0.969888	0.971341	0.00129856	0.0569974	0.970046	0.970106	0.000113005	0.85549
cg00675569	9	129930105	LOC389791;PTGES2;PTGES2;PTGES2;PTGES2	Island	0.0122466	0.0107216	-0.000956537	0.0569993	0.0124742	0.011191	-0.000709434	0.29982
cg13511000	3	44949930	ZDHHC3;ZDHHC3;ZDHHC3	NA	0.894445	0.901213	0.0035106	0.0569995	0.895768	0.897883	0.00265316	0.147909
cg05435315	1	156386669	NA	S_Shore	0.849291	0.858369	0.0049152	0.0570009	0.841053	0.849747	0.0045151	0.104346
cg23943879	19	52710443	NAPA	Island	0.00747622	0.00698597	-0.000442161	0.0570047	0.00835594	0.00737655	-0.000778097	0.0794773
cg20596493	9	128714917	NA	N_Shore	0.949509	0.948854	-0.00248654	0.0570051	0.943459	0.943164	-0.0018801	0.163097
cg05843800	6	33285866	RING1	S_Shore	0.969936	0.971173	0.00109025	0.0570056	0.969953	0.970473	0.000197279	0.730891
cg24717891	4	8740752	NA	N_Shore	0.428527	0.425286	-0.00683105	0.0570061	0.427094	0.425958	-0.00356249	0.322761
cg11164142	3	142147417	SLC25A36;SLC25A36	S_Shelf	0.942535	0.938861	-0.00293073	0.0570079	0.940807	0.941635	0.0014942	0.308627
cg23512654	6	30989463	VARS2;VARS2;VARS2;GTF2H4	N_Shore	0.29747	0.311471	0.0106589	0.057008	0.276947	0.294411	0.0100092	0.0664882
cg26474666	4	321435	ZNF141	Island	0.0149879	0.014369	-0.000648933	0.0570133	0.0155507	0.0146688	-0.00033401	0.360538
cg12228977	6	33269311	COL11A2;COL11A2;COL11A2;COL11A2	Island	0.0384648	0.0404103	0.00171844	0.0570149	0.0421995	0.0421513	0.000395436	0.673236
cg10460377	20	25005444	VSX1	N_Shore	0.0468521	0.043023	-0.00440717	0.0570179	0.0412113	0.034416	-0.00703528	5.48292e-07
cg24192846	2	100293082	LONRF2	NA	0.914227	0.911009	-0.00416793	0.0570189	0.908192	0.906055	-0.00297852	0.227016
cg11804724	12	111708481	NA	NA	0.699988	0.707674	0.00611384	0.0570235	0.692102	0.697529	0.00349237	0.305851
cg04586563	22	30215763	EIF4ENIF1;EIF4ENIF1;EIF4ENIF1;EIF4ENIF1;EIF4ENIF1	Island	0.0301287	0.0318973	0.00112446	0.0570245	0.0304138	0.0320549	0.000749068	0.223734
cg16792144	16	1919623	NA	Island	0.00649972	0.00626039	-0.000270007	0.0570255	0.00661419	0.0062121	-0.00039369	0.0884885
cg11106508	3	199148257	IQCG;IQCG	NA	0.953748	0.952107	-0.00258635	0.0570256	0.950868	0.950335	-0.00135082	0.369229
cg11383802	2	115871796	DPP10;DPP10	NA	0.906122	0.903375	-0.0045328	0.0570268	0.892449	0.894376	-0.000452697	0.863857
cg02895447	19	19704923	ZNF14	Island	0.00393844	0.00347713	-0.000311775	0.0570276	0.00417905	0.00363732	-0.00032621	0.307529
cg17474545	1	145840196	GJA8	NA	0.926836	0.925326	-0.00367019	0.0570282	0.915158	0.91677	-0.000795112	0.705902
cg12286307	6	164092509	NA	NA	0.359296	0.350215	-0.011756	0.0570315	0.337996	0.334397	-0.00741071	0.218218
cg01190323	3	195971508	NA	NA	0.0164678	0.0175111	0.000785427	0.057032	0.0175245	0.0171489	-0.000505835	0.26133
cg04350237	7	12217042	TMEM106B;TMEM106B	N_Shore	0.014797	0.0155841	0.000522698	0.0570345	0.0152593	0.015244	-0.000102363	0.691774
cg15067340	7	149805440	GIMAP8	NA	0.975175	0.974147	-0.00107614	0.0570386	0.973387	0.973664	0.000170728	0.759511
cg18349022	1	196149813	LHX9	N_Shore	0.420739	0.427305	0.0104545	0.0570401	0.451252	0.453791	0.00865645	0.116534
cg00411097	6	26343203	HIST1H1D	NA	0.00790371	0.00757589	-0.000463663	0.0570419	0.00820845	0.007666	-0.000499303	0.0261843
cg06961093	19	11451260	ELAVL3;ELAVL3	N_Shore	0.361257	0.369774	0.00614093	0.057042	0.389299	0.403373	0.0146285	3.47403e-06
cg09241332	15	65618471	NA	N_Shelf	0.931229	0.926256	-0.00418476	0.0570421	0.929104	0.928139	1.20689e-05	0.995722
cg05358729	1	211522580	NA	NA	0.967314	0.966303	-0.00164067	0.0570439	0.963742	0.962958	-0.00133629	0.14018
cg18649503	3	36877547	TRANK1	NA	0.966445	0.967868	0.00112468	0.0570475	0.967633	0.967788	-0.000327581	0.580782
cg18794839	6	99380400	NA	S_Shore	0.0311998	0.029498	-0.00133276	0.0570488	0.0352331	0.0339937	-0.000579243	0.443976
cg25408632	1	62674710	USP1;USP1;USP1;USP1;USP1	Island	0.00867699	0.0083501	-0.000344065	0.0570502	0.00892791	0.0090006	0.000130907	0.564918
cg02605370	11	32411416	WT1;WT1;WT1;WT1	N_Shore	0.032898	0.030212	-0.00219532	0.0570539	0.0353577	0.0353192	0.000577685	0.638349
cg07997689	17	77096776	NA	Island	0.00479221	0.00433671	-0.000333648	0.0570554	0.00501783	0.00451821	-0.000318834	0.305483
cg10193441	13	113151797	ADPRHL1;ADPRHL1	NA	0.694527	0.692182	-0.0105065	0.0570563	0.655154	0.656047	-0.00745839	0.193809
cg00788699	1	9589489	TMEM201	N_Shelf	0.957381	0.953722	-0.0041845	0.0570569	0.953997	0.957644	0.0034911	0.0175151
cg15688918	1	154519252	SMG5;TMEM79;TMEM79	NA	0.0242512	0.0250728	0.000865362	0.0570585	0.0250879	0.0245302	-0.000370737	0.412445
cg18585903	14	54653392	NA	NA	0.814758	0.812482	-0.0041725	0.0570599	0.812111	0.809451	-0.00312881	0.136676
cg21940220	16	80122028	CMIP;CMIP	NA	0.836864	0.834462	-0.00888407	0.0570624	0.806866	0.813499	0.00109477	0.829265
cg18147485	13	27452824	PRHOXNB	Island	0.0167459	0.0143709	-0.00307474	0.0570651	0.0165185	0.0146191	-0.0024474	0.0587474
cg14850181	6	1334166	FOXF2	Island	0.0302874	0.0313446	0.00125874	0.0570655	0.0341855	0.033029	-0.000610255	0.430788
cg00192026	5	128458882	ISOC1	Island	0.0163919	0.0158294	-0.000705509	0.0570684	0.0162768	0.0156299	-0.000502677	0.182977
cg24496978	10	105781146	COL17A1	NA	0.949892	0.946163	-0.00302623	0.0570716	0.948002	0.94735	5.58175e-05	0.971881
cg24087039	1	40193190	MFSD2A;MFSD2A	Island	0.00484239	0.00435292	-0.000333097	0.0570717	0.00525305	0.00455539	-0.000423027	0.261593
cg22350070	20	36867581	PPP1R16B	N_Shore	0.108419	0.112564	0.00503652	0.0570745	0.137644	0.13781	0.00315843	0.28959
cg06867822	7	134170232	CALD1;CALD1;CALD1	NA	0.952848	0.950216	-0.00248463	0.0570757	0.949945	0.95031	0.000504742	0.70275
cg19930943	22	34025799	TOM1;TOM1;TOM1;TOM1;TOM1;TOM1;TOM1;TOM1;TOM1	Island	0.00596966	0.00526504	-0.000410401	0.057077	0.00623039	0.0053612	-0.000623322	0.106297
cg17728503	8	5980230	NA	NA	0.974258	0.972876	-0.00111416	0.0570787	0.973163	0.972956	-5.95423e-05	0.921212
cg02944857	6	42966743	C6orf226	Island	0.00669657	0.00747024	0.000914175	0.0570803	0.00896146	0.00808014	-0.000660244	0.112101
cg24885631	4	187865020	FAT1	NA	0.892469	0.897224	0.00438859	0.0570826	0.89382	0.897138	0.00364848	0.113572
cg20642710	13	52124744	SUGT1;SUGT1	Island	0.00626072	0.00593834	-0.000305976	0.0570858	0.00647222	0.00589974	-0.000424139	0.00431294
cg01582056	2	172252692	DYNC1I2	Island	0.00650684	0.00572024	-0.000521446	0.0570896	0.00679621	0.00610187	-0.000383086	0.297286
cg12778775	1	25629869	TMEM57	Island	0.00628667	0.00607423	-0.000278754	0.057091	0.00645724	0.00609417	-0.00030827	0.0431003
cg11754684	3	46894458	PTH1R	N_Shelf	0.967948	0.969498	0.00106182	0.0570911	0.968786	0.969025	-0.000125146	0.821417
cg05573133	6	149928989	C6orf72	N_Shore	0.00485853	0.00465584	-0.000214369	0.0570923	0.00497167	0.00475683	-0.000169694	0.181368
cg16053920	12	50994560	KRT83	NA	0.929406	0.93138	0.00194948	0.0570937	0.928902	0.929752	0.000499894	0.603701
cg05833067	11	82675062	CCDC90B	Island	0.00340526	0.0029779	-0.000290303	0.0570987	0.00372498	0.00317307	-0.000357239	0.199979
cg12531003	1	98284380	MIR137	S_Shore	0.0520287	0.049131	-0.00215451	0.0570997	0.0574702	0.0528211	-0.00281765	0.0234735
cg03266453	15	87147633	ACAN;ACAN	Island	0.0155816	0.0165636	0.000727072	0.0571034	0.0165069	0.0161672	-0.00045264	0.233999
cg15042460	12	108385466	KCTD10	NA	0.0212743	0.0192324	-0.00201971	0.0571041	0.0171368	0.014202	-0.00272325	8.33383e-08
cg02712546	7	138168718	KIAA1549;KIAA1549	NA	0.975094	0.973933	-0.00135552	0.057105	0.971781	0.972335	0.000357098	0.669249
cg05352541	12	120274199	ANAPC5;ANAPC5	N_Shore	0.00608022	0.00581265	-0.000295497	0.0571054	0.00664095	0.00606053	-0.000435774	0.0102206
cg04830355	5	10815201	DAP	S_Shore	0.417057	0.420808	0.0102436	0.057107	0.440161	0.437809	0.0045234	0.390703
cg07693617	16	87578232	NA	NA	0.886425	0.890251	0.00268516	0.0571079	0.882959	0.887617	0.00338429	0.0198077
cg13473691	2	65206401	RAB1A;RAB1A	N_Shelf	0.115284	0.110599	-0.00521985	0.0571088	0.102042	0.104244	0.00170793	0.470018
cg00381684	19	45288381	ZNF780A;ZNF780A;ZNF780A;ZNF780A	Island	0.0174852	0.0170499	-0.000593203	0.0571099	0.0173004	0.0169732	-4.33644e-06	0.989259
cg26830958	5	28120096	NA	NA	0.0040028	0.00381692	-0.000213242	0.0571108	0.00420713	0.00392024	-0.000269581	0.0138353
cg19720984	4	144700001	LOC441046	Island	0.0116556	0.0123309	0.00067735	0.0571116	0.0122654	0.0123939	0.000517018	0.126116
cg08158233	17	9803598	GAS7;GAS7;GAS7;GAS7	NA	0.0595041	0.0562708	-0.00339514	0.0571145	0.0633854	0.056355	-0.00663396	0.000280015
cg06319102	2	236743101	NA	Island	0.0158891	0.0148688	-0.000775823	0.0571153	0.0179623	0.0169372	-0.00062384	0.128714
cg20607221	5	133171449	NA	NA	0.970069	0.971479	0.00106034	0.0571154	0.970489	0.971035	0.000356371	0.518944
cg23250910	8	1082905	NA	S_Shore	0.906539	0.911527	0.00470468	0.0571156	0.907064	0.908849	0.00209185	0.409647
cg12527384	12	131229694	NA	Island	0.524251	0.535094	0.00753402	0.0571157	0.512555	0.531556	0.0163594	4.85467e-05
cg07136868	6	168559620	NA	S_Shelf	0.932297	0.935682	0.00241138	0.0571174	0.935263	0.936508	0.000410401	0.755278
cg22489754	19	45424156	CNTD2	Island	0.00419103	0.00374909	-0.000298164	0.0571193	0.00443787	0.00384671	-0.000385707	0.182117
cg00804245	15	62782270	OAZ2	Island	0.0141256	0.0145693	0.000407358	0.0571199	0.0144593	0.0143696	-0.000104176	0.612417
cg16036142	4	26194858	TBC1D19;TBC1D19	Island	0.0197251	0.0188818	-0.00092336	0.0571214	0.0205456	0.0189865	-0.0014878	0.00382377
cg09772382	8	22269190	PIWIL2;PIWIL2	NA	0.94226	0.936419	-0.00388988	0.0571226	0.936909	0.936729	0.00119241	0.567774
cg23226397	12	34422989	NA	NA	0.517451	0.531469	0.010316	0.0571245	0.505654	0.520575	0.0123808	0.0195572
cg17084653	5	43519903	C5orf28	Island	0.00791831	0.00755527	-0.000359446	0.0571259	0.00804105	0.00757131	-0.000276913	0.135641
cg13854296	15	76421290	CRABP1	S_Shore	0.472472	0.488852	0.0145687	0.0571283	0.466093	0.488909	0.0196966	0.0091785
cg10268125	5	50299439	NA	N_Shore	0.0335691	0.0347356	0.00179492	0.0571293	0.0432433	0.043609	0.00209337	0.0877032
cg10165847	13	26723526	RPL21;RPL21P28	Island	0.00626072	0.00606617	-0.000251189	0.0571297	0.00638877	0.00596213	-0.000323885	0.0155385
cg24881664	8	93270239	NA	NA	0.834985	0.834924	-0.00698682	0.0571415	0.80686	0.813798	-0.00100508	0.787821
cg01407477	15	100009657	TM2D3;TM2D3	N_Shore	0.00631508	0.00603253	-0.000341202	0.0571457	0.00705145	0.00664716	-0.00033768	0.0737382
cg15108334	6	36626336	NA	S_Shelf	0.933702	0.929072	-0.00388708	0.0571486	0.931641	0.929665	-0.00103523	0.604999
cg23641852	19	48729065	ZNF575	N_Shore	0.0103206	0.0108616	0.00051982	0.0571494	0.0108901	0.0106668	-0.000107324	0.651569
cg08809361	19	3710271	APBA3	N_Shelf	0.92446	0.926766	0.00184575	0.0571506	0.924689	0.926662	0.00115765	0.209327
cg19857714	19	1898960	CSNK1G2	Island	0.202013	0.190802	-0.00839995	0.0571518	0.204881	0.18429	-0.0172704	2.20085e-05
cg25510591	17	1904375	HIC1	Island	0.0474504	0.0458119	-0.0015339	0.0571527	0.0493187	0.0466885	-0.00251706	0.00232162
cg05210612	10	762969	NA	S_Shore	0.942263	0.945877	0.00205525	0.0571533	0.943462	0.944972	-0.00010322	0.93023
cg13711950	15	87723606	LOC254559	Island	0.457232	0.463328	0.00828625	0.0571559	0.484114	0.487077	0.00642584	0.139244
cg18568843	2	190357384	PMS1;PMS1;PMS1;ORMDL1;PMS1;PMS1;PMS1;ORMDL1	Island	0.00485786	0.00440872	-0.000367044	0.0571577	0.00505556	0.00444479	-0.00049949	0.123402
cg21037008	1	236484470	NA	NA	0.960039	0.956106	-0.00280531	0.0571596	0.957728	0.956349	-0.000617298	0.696969
cg14538751	2	156895450	NR4A2	N_Shore	0.548475	0.555679	0.00965195	0.0571617	0.57869	0.578012	0.00280018	0.600767
cg04539957	20	3818569	PANK2;PANK2;PANK2;PANK2	Island	0.0116431	0.0112148	-0.000518033	0.0571637	0.011393	0.0112891	-9.17413e-05	0.718321
cg16959037	6	32171816	TNXB	Island	0.521314	0.507278	-0.0147818	0.0571638	0.512055	0.495261	-0.018843	0.0133721
cg11543393	10	3814687	KLF6;KLF6;KLF6;KLF6	S_Shore	0.324877	0.317723	-0.0116424	0.0571665	0.317787	0.31796	-0.00604101	0.331618
cg04835383	12	8070627	NA	NA	0.0280975	0.0298859	0.00115716	0.0571671	0.0295745	0.0289434	-0.000611823	0.284342
cg22872179	22	27786365	C22orf31	NA	0.839784	0.844703	0.00502658	0.0571692	0.850616	0.854448	0.00365793	0.168973
cg09604167	1	33125176	HPCA	S_Shore	0.641321	0.634956	-0.00711161	0.0571704	0.63845	0.632815	-0.00769451	0.0471226
cg26203055	2	7824976	NA	Island	0.982273	0.983854	0.00108243	0.0571726	0.982042	0.983607	0.000841691	0.182748
cg14896756	11	82675094	CCDC90B	Island	0.00930297	0.00893171	-0.000345925	0.057174	0.00973748	0.00948929	-0.000153542	0.556655
cg27059354	4	637194	PDE6B;PDE6B;PDE6B	Island	0.772704	0.778548	0.0041086	0.0571752	0.770425	0.775471	0.00357106	0.106494
cg23040782	1	21847112	RAP1GAP;RAP1GAP;RAP1GAP	N_Shelf	0.51515	0.530238	0.0106676	0.0571763	0.548752	0.55168	-0.00110726	0.838498
cg25431513	16	65742454	B3GNT9	Island	0.0145637	0.014017	-0.000625358	0.0571781	0.0143477	0.0136915	-0.000374284	0.217279
cg00291661	20	34143079	NA	N_Shore	0.690387	0.705882	0.00734879	0.0571859	0.65171	0.671088	0.0107143	0.00716114
cg01067936	11	11447022	GALNTL4	NA	0.912738	0.915497	0.00211806	0.0571864	0.913695	0.914381	9.60831e-05	0.930864
cg01642827	14	75520411	C14orf179;C14orf179	N_Shore	0.936589	0.932448	-0.00348728	0.0571907	0.931474	0.928752	-0.0019711	0.322314
cg20740711	8	134073078	TG	NA	0.704289	0.701538	-0.010067	0.0571922	0.660618	0.665182	-0.00563383	0.314026
cg06163371	1	2866583	NA	Island	0.705722	0.696118	-0.00839257	0.057204	0.705862	0.695541	-0.0101672	0.0226358
cg01722304	18	58415227	NA	Island	0.120636	0.124165	0.00356532	0.0572044	0.119565	0.125227	0.00579297	0.00279659
cg03008727	10	72245599	SGPL1	Island	0.00753298	0.00727884	-0.000363266	0.0572056	0.0075346	0.00724769	-0.000290895	0.121839
cg03480535	3	133737471	DNAJC13	NA	0.972449	0.971427	-0.00114989	0.0572063	0.971349	0.971717	0.000314595	0.590409
cg18272264	8	94781822	FAM92A1	Island	0.0600353	0.0615752	0.0018926	0.0572095	0.0619637	0.0617019	0.000158341	0.872009
cg17398851	17	37828815	PTRF;PTRF	Island	0.0430979	0.044225	0.00158392	0.05721	0.0443852	0.0435742	0.000651622	0.419029
cg07001856	2	191559154	STAT1;STAT1	NA	0.961086	0.963221	0.00126918	0.0572121	0.962031	0.961811	-0.000985959	0.179935
cg16150053	19	13088748	TRMT1;TRMT1;NACC1;TRMT1	N_Shore	0.00862591	0.00786514	-0.000562873	0.0572134	0.00995499	0.0089997	-0.000519359	0.360038
ch.4.1530996R	1	2327423	PEX10;PEX10	N_Shelf	0.960459	0.963495	0.0015319	0.0572153	0.959752	0.963394	0.00213531	0.0292482
cg16910115	6	111809842	REV3L	NA	0.809959	0.805262	-0.00932889	0.0572157	0.772768	0.77851	0.0011303	0.829867
cg00409245	19	56211162	KLK10;KLK10;KLK10	N_Shore	0.963391	0.960734	-0.00269864	0.0572158	0.962232	0.961014	-0.00124311	0.38482
cg03211473	17	19712375	ULK2;ULK2	Island	0.846297	0.85654	0.00527201	0.0572183	0.840068	0.852251	0.00720317	0.0122089
cg27594583	12	79318570	NA	NA	0.469185	0.480506	0.00964277	0.05722	0.495303	0.50498	0.00893931	0.0749572
cg19864539	4	147316893	LSM6	Island	0.00903053	0.00862776	-0.000381688	0.0572227	0.00894893	0.0087001	-0.000244356	0.242015
cg09537031	4	4912231	MSX1	Island	0.00387773	0.00344596	-0.000301391	0.0572228	0.00420852	0.00356818	-0.00044054	0.134991
cg01745056	6	29709468	GABBR1;GABBR1	S_Shore	0.0626074	0.0680587	0.00480423	0.0572234	0.0533558	0.0595905	0.00632254	0.00514973
cg09310186	8	69405475	NA	Island	0.0197623	0.0188274	-0.000947027	0.0572236	0.0202301	0.0191086	-0.000801157	0.113127
cg15977719	2	29151866	C2orf71	NA	0.960898	0.958243	-0.00198023	0.0572248	0.957695	0.957591	0.000698991	0.52654
cg13406145	21	41609414	FAM3B;FAM3B	N_Shore	0.898831	0.894498	-0.00554746	0.0572267	0.882442	0.882342	-0.00331487	0.295761
cg11502844	8	890076	NA	NA	0.733672	0.740501	0.00941878	0.0572273	0.745016	0.747004	0.00643742	0.184878
cg01869093	15	76681057	CHRNA3;CHRNA3	N_Shore	0.973167	0.971227	-0.00163561	0.0572291	0.970564	0.971202	0.000974657	0.285558
cg08123816	13	19105469	MPHOSPH8	Island	0.0109635	0.0107853	-0.000514546	0.0572292	0.0116875	0.0112051	-0.000646141	0.0259046
cg23566503	10	85910287	NA	NA	0.935918	0.939336	0.00243048	0.0572298	0.931793	0.938798	0.00526458	9.21849e-05
cg16383389	1	226140258	NA	N_Shore	0.142361	0.150888	0.00737928	0.0572318	0.108416	0.117602	0.00805446	0.00995193
cg14376467	2	204135444	NA	NA	0.935739	0.935168	-0.00260748	0.057233	0.927094	0.928027	-0.000725581	0.669235
cg14151477	1	226206748	NA	S_Shelf	0.875103	0.873068	-0.00563657	0.057234	0.864433	0.862738	-0.00612225	0.0495439
cg03347632	19	8666874	NA	N_Shore	0.965309	0.96316	-0.00181848	0.0572349	0.962179	0.962431	0.000386253	0.694702
cg22259778	22	42137065	MPPED1	N_Shore	0.730784	0.736502	0.00575016	0.0572351	0.742646	0.742614	-0.000544931	0.857822
cg03951877	7	157156495	PTPRN2;PTPRN2;PTPRN2	NA	0.941998	0.943446	0.0016612	0.0572377	0.941511	0.942032	0.000553572	0.528708
cg17249268	9	131626375	TOR1A	Island	0.0226931	0.0220922	-0.00090977	0.0572387	0.0227027	0.0225506	-0.000138051	0.777188
cg26675326	19	47392701	NA	Island	0.988588	0.989437	0.000557991	0.0572391	0.987983	0.989028	0.00066892	0.0806187
cg03989789	3	128810059	MCM2	S_Shelf	0.288742	0.294298	0.0129632	0.0572391	0.324761	0.313847	0.00123644	0.851294
cg13534389	12	53315927	LACRT	NA	0.940808	0.94432	0.0029518	0.0572412	0.94012	0.942886	0.00202944	0.203737
cg26416341	10	14901838	CDNF	NA	0.960922	0.956984	-0.00290306	0.0572442	0.957545	0.956848	0.000210507	0.896742
cg05209534	1	47674897	FOXD2;FOXD2	N_Shore	0.0305939	0.0321599	0.00136612	0.0572473	0.0320371	0.0317967	0.000119028	0.887249
cg27109672	9	92603849	SYK;SYK;SYK;SYK;SYK	Island	0.0181057	0.0192031	0.000696653	0.0572482	0.0187959	0.0191475	2.78489e-05	0.940087
cg10461088	1	3054299	PRDM16;PRDM16	NA	0.930288	0.93234	0.00196679	0.0572543	0.930571	0.931436	0.000222383	0.828311
cg03145312	22	18452475	MIR1306;DGCR8	N_Shore	0.920355	0.924922	0.00442056	0.0572566	0.922072	0.92472	0.0020323	0.374687
cg25894334	16	1449207	CLCN7;CLCN7	N_Shore	0.528963	0.54388	0.0169393	0.0572591	0.578921	0.581809	0.00506118	0.591608
cg01931100	22	41834153	NA	N_Shore	0.95611	0.952573	-0.00285757	0.05726	0.953332	0.952957	-2.66763e-05	0.986181
cg19831403	1	203064189	NFASC;NFASC;NFASC;NFASC;NFASC	N_Shore	0.00839564	0.0076892	-0.000539463	0.0572626	0.0095507	0.00870815	-0.000469862	0.343443
cg02912476	8	94577326	NA	NA	0.0460433	0.0500957	0.00487084	0.0572633	0.0455553	0.0512967	0.00666688	0.0085472
cg16149077	5	112658312	MCC;MCC;MCC	Island	0.0164976	0.0171868	0.000617676	0.0572641	0.0162661	0.0164841	0.000341095	0.262949
cg12551029	7	55582006	VOPP1	NA	0.605383	0.60337	-0.00853273	0.0572683	0.567874	0.57108	-0.00377814	0.415182
cg14261272	22	49270756	ADM2;MIOX	S_Shelf	0.943344	0.947796	0.00216931	0.0572689	0.940441	0.945579	0.00291718	0.0251079
cg08161617	5	137634505	GFRA3	N_Shelf	0.951853	0.948333	-0.00322505	0.0572705	0.951408	0.948956	-0.00210677	0.209013
cg05898174	16	87464809	NA	Island	0.82263	0.814691	-0.00956868	0.0572707	0.821141	0.815748	-0.00755666	0.211204
cg25838645	2	70980032	VAX2	N_Shore	0.106119	0.108837	0.00265785	0.0572732	0.114203	0.115792	0.00228618	0.103414
cg06494199	1	144427076	CD160	S_Shore	0.951712	0.948012	-0.00247362	0.0572737	0.949072	0.948818	0.000692891	0.614062
cg08549332	5	112072731	APC	S_Shore	0.848853	0.847421	-0.00707677	0.0572746	0.824486	0.8244	-0.0058296	0.14632
cg22725303	8	144233754	NA	NA	0.023048	0.0226825	-0.000919694	0.0572751	0.0243753	0.0226321	-0.00182783	0.000204903
cg08888178	3	57407986	DNAH12	NA	0.965412	0.962016	-0.00300027	0.0572785	0.964666	0.962286	-0.0020732	0.227322
cg20634288	16	75786078	MON1B	Island	0.961668	0.964325	0.00138041	0.0572794	0.961072	0.964081	0.00164144	0.0543373
cg15893678	12	20032989	NA	NA	0.705122	0.704808	-0.00759669	0.0572811	0.671121	0.67606	-0.0036792	0.382408
cg17149655	2	201465309	NIF3L1;NIF3L1;NIF3L1;NIF3L1	NA	0.970778	0.969693	-0.00126335	0.0572832	0.969888	0.96945	-0.000336927	0.600006
cg17464820	16	88280624	CDK10;CDK10;CDK10;CDK10;CDK10;CDK10;CDK10;CDK10;CDK10	Island	0.00470567	0.00420599	-0.000346664	0.0572844	0.00491713	0.00433315	-0.000387827	0.22965
cg10164300	13	27092884	POLR1D;LNX2;POLR1D	Island	0.00478909	0.00421742	-0.000371839	0.0572853	0.00524791	0.00449189	-0.000491717	0.160068
cg06295308	1	30177267	NA	NA	0.847779	0.854393	0.00504749	0.0572883	0.848738	0.857051	0.00767199	0.00580814
cg20101066	8	68139416	CSPP1;CSPP1	Island	0.0434905	0.0453764	0.00142983	0.057289	0.0449153	0.0456161	0.00117591	0.105958
cg11221508	19	1467166	NA	S_Shelf	0.949229	0.951287	0.00166102	0.0572892	0.948513	0.950664	0.00224067	0.0139091
cg15100491	17	77126862	C17orf70;C17orf70	N_Shelf	0.937797	0.940092	0.00178408	0.0572897	0.93768	0.937729	-0.000216992	0.803457
cg05074001	17	17080711	FLCN;FLCN	N_Shore	0.00972383	0.00920811	-0.000593646	0.0572911	0.00887803	0.00875015	-0.000104692	0.697532
cg18864926	11	98397021	CNTN5;CNTN5	Island	0.0119701	0.0126947	0.000551311	0.0572927	0.0125724	0.0122502	-0.000334327	0.225684
cg08180183	3	52326720	DNAH1	NA	0.312523	0.321049	0.00877335	0.0572931	0.334088	0.344136	0.0111196	0.0184578
cg13335329	22	37427486	JOSD1	Island	0.0207318	0.0200824	-0.000741992	0.0572947	0.021246	0.0204346	-0.000500312	0.245878
cg08036309	10	70257126	STOX1;STOX1;STOX1;STOX1;STOX1	Island	0.0132265	0.0138736	0.000439409	0.0572949	0.0138234	0.0137127	-0.000296253	0.205998
cg19906093	1	224378226	NA	S_Shore	0.942973	0.945769	0.00191833	0.0572972	0.940469	0.942589	0.00105678	0.305957
cg21964165	7	123272221	HYAL4	NA	0.771452	0.764436	-0.00752735	0.0572977	0.744662	0.742389	-0.00445674	0.304372
cg01098955	16	28782328	SH2B1;SH2B1;SH2B1;SH2B1;SH2B1	Island	0.126412	0.129111	0.00378909	0.0572998	0.132835	0.130829	-0.000171556	0.928842
cg25396690	5	115938631	SEMA6A	Island	0.00424597	0.00379717	-0.000310378	0.0573002	0.00463018	0.0039381	-0.000490039	0.105559
cg08680102	19	12456630	ZNF709;ZNF709;ZNF709	Island	0.029765	0.0273241	-0.00238153	0.0573011	0.0336417	0.028153	-0.00511048	6.6274e-05
cg02759765	7	128862110	FAM40B;FAM40B	S_Shore	0.00798243	0.00766015	-0.000375307	0.0573029	0.00830097	0.00776762	-0.000477532	0.0198744
cg15164446	15	71587361	C15orf60	NA	0.874153	0.870252	-0.00674284	0.0573097	0.865394	0.866588	-0.000542709	0.889217
cg12204732	10	120344775	PRLHR	Island	0.453145	0.458831	0.00521113	0.0573139	0.44635	0.449901	0.000817862	0.772005
cg12943363	11	94398339	KDM4DL;KDM4DL	NA	0.866693	0.860634	-0.0070876	0.0573165	0.859927	0.856877	-0.00364507	0.338623
cg24343413	20	30507716	C20orf112	Island	0.948112	0.950372	0.00159984	0.057317	0.949036	0.949279	-0.000477352	0.560877
cg19411708	3	96138188	NA	N_Shore	0.939199	0.933913	-0.00342176	0.0573188	0.936805	0.934756	-0.000810347	0.644884
cg08973382	7	77261448	TMEM60	N_Shelf	0.956666	0.953146	-0.00270544	0.0573192	0.954484	0.95296	-0.000876298	0.526356
cg04779999	11	1235543	MUC5B	NA	0.980609	0.98102	0.000560792	0.057321	0.980543	0.980714	0.000471929	0.0913641
cg21862126	11	17854701	SERGEF	NA	0.965455	0.963196	-0.00205773	0.0573217	0.96389	0.963523	5.2102e-05	0.961548
cg00444847	2	72231266	NA	S_Shore	0.00922584	0.0088187	-0.0004112	0.0573223	0.00976899	0.00893889	-0.000629911	0.010549
cg09884257	6	83129119	TPBG	N_Shore	0.924191	0.928405	0.00314607	0.057323	0.925046	0.928214	0.00232945	0.13146
cg06495803	4	2018318	NA	N_Shore	0.075278	0.0793571	0.00401085	0.0573234	0.0753058	0.0788452	0.00341604	0.143238
cg07805911	1	20531049	VWA5B1	NA	0.970527	0.972988	0.00200873	0.0573249	0.969793	0.971929	0.00195532	0.0854003
cg27569488	16	4785286	LOC440335;LOC440335;LOC440335	NA	0.853926	0.861047	0.00407673	0.0573265	0.854707	0.858789	0.00056201	0.793007
cg27431234	8	23641131	NA	S_Shore	0.155275	0.160516	0.00478337	0.0573282	0.15841	0.160248	0.00141526	0.596289
cg22402007	8	21976791	EPB49;EPB49;EPB49;EPB49;EPB49;EPB49	N_Shelf	0.898437	0.901319	0.00217804	0.0573284	0.898211	0.899275	0.000504352	0.663191
cg11481720	10	105936216	C10orf79	NA	0.972818	0.970762	-0.00170696	0.0573308	0.968702	0.970927	0.00096514	0.716871
cg15118780	5	125908152	ALDH7A1	NA	0.94457	0.939607	-0.0031745	0.0573311	0.941744	0.939729	-0.000870082	0.630828
cg22369787	15	32303780	TMEM85	NA	0.423672	0.442099	0.0169	0.0573313	0.419541	0.444178	0.0236802	0.00859176
cg03401488	15	75498954	HMG20A	Island	0.0158871	0.0147722	-0.000876199	0.0573339	0.0168301	0.0152905	-0.00103656	0.0843224
cg09121543	4	100228923	ADH5;ADH5	Island	0.00383444	0.00343688	-0.000281714	0.0573365	0.00415912	0.00358556	-0.000434194	0.183031
cg26885816	18	72247231	ZNF516	S_Shelf	0.535522	0.549963	0.0229456	0.0573365	0.553045	0.566023	0.0224346	0.0496359
cg15729578	12	113402348	NA	NA	0.0306392	0.0319581	0.000944023	0.0573389	0.0315438	0.0324804	0.000809221	0.102236
cg06768361	5	72631078	NA	Island	0.0113867	0.0108186	-0.000552922	0.0573422	0.0122149	0.0118641	-0.000120767	0.704557
cg03150279	21	44486690	ICOSLG	Island	0.0037612	0.00328323	-0.000326361	0.0573455	0.00406945	0.00335754	-0.000532729	0.064025
cg01176949	12	732048	WNK1	Island	0.00430451	0.00379524	-0.000315753	0.057346	0.00462091	0.00389136	-0.00048822	0.139681
ch.4.43738163F	14	64478233	GPX2	NA	0.955092	0.952278	-0.00278055	0.0573476	0.946358	0.947211	0.000684073	0.670185
cg27363141	7	128330634	KCP;KCP	NA	0.85545	0.863976	0.00425682	0.0573491	0.843446	0.850162	0.00215453	0.358496
cg24039019	19	6467817	NA	Island	0.0344257	0.0324482	-0.00213769	0.0573493	0.0357134	0.031874	-0.00323898	2.57528e-05
cg04449558	17	25827934	GOSR1;GOSR1;GOSR1	N_Shore	0.171299	0.173036	0.00721506	0.0573504	0.195039	0.189645	0.0010329	0.791191
cg21869765	7	51124783	COBL	NA	0.946174	0.943466	-0.00306162	0.0573513	0.942345	0.943138	0.000191255	0.897351
cg17257947	11	65792013	RAB1B	Island	0.00451347	0.0039488	-0.000404855	0.0573515	0.00487558	0.00417954	-0.000436388	0.20887
cg00774538	6	33493322	CUTA;CUTA;CUTA;CUTA;CUTA	N_Shore	0.0190671	0.0197216	0.000712244	0.0573516	0.0212898	0.0201635	-0.000397311	0.721733
cg02200584	11	45784204	SLC35C1;SLC35C1;SLC35C1	S_Shore	0.921041	0.926332	0.00275952	0.057355	0.92127	0.924738	0.00246661	0.112601
cg18135132	7	45111177	TBRG4;SNORA5A;SNORA5C;TBRG4;TBRG4	NA	0.954852	0.956562	0.00134182	0.0573564	0.953114	0.953326	-0.000337049	0.618249
cg21384645	19	16501963	CHERP	N_Shore	0.942236	0.945103	0.00190994	0.0573569	0.942087	0.943722	0.00136208	0.159013
cg17382310	20	8060956	PLCB1;PLCB1	Island	0.00910245	0.00825385	-0.000672251	0.0573578	0.00964892	0.00877757	-0.000511464	0.0828929
cg02204096	11	63814347	KCNK4	N_Shore	0.983002	0.982168	-0.000722211	0.0573582	0.982002	0.982303	0.000286201	0.473218
cg06043640	10	101371382	SLC25A28	Island	0.00614248	0.00647197	0.000351202	0.0573592	0.00675386	0.00633395	-0.000396204	0.0355246
cg20317123	10	734747	NA	S_Shore	0.75265	0.748447	-0.0105226	0.0573599	0.710472	0.718075	0.000490557	0.932463
cg05812171	4	90252005	TIGD2	Island	0.0125766	0.011953	-0.000587449	0.0573602	0.0131957	0.0122511	-0.000877212	0.00704127
cg18541077	4	164625593	NA	NA	0.0113828	0.0108333	-0.000528793	0.057361	0.0116816	0.01081	-0.000704246	0.0120223
cg11356290	15	58083565	FOXB1	Island	0.0174667	0.0167669	-0.000770234	0.0573656	0.0202583	0.0196839	-0.000406845	0.377027
cg03719625	7	89712757	C7orf63;C7orf63	Island	0.0115964	0.0106677	-0.000912347	0.0573667	0.0141838	0.0123176	-0.00151551	0.027583
cg03763860	6	151604122	AKAP12	Island	0.0571923	0.0556731	-0.00182348	0.057368	0.0589792	0.0564084	-0.0015568	0.100902
cg02911569	6	38778555	GLO1	Island	0.0218704	0.0212291	-0.00083933	0.0573682	0.0235898	0.0228696	-0.000257334	0.562154
cg02227623	6	76254960	FILIP1	NA	0.973669	0.972026	-0.00141241	0.0573691	0.972643	0.971188	-0.00148506	0.0650211
cg10895973	5	118766280	NA	NA	0.9532	0.94969	-0.00284146	0.0573693	0.949739	0.949228	-0.000400857	0.807398
cg20769856	1	52606848	NA	Island	0.00576737	0.00522293	-0.00038707	0.0573694	0.00609671	0.00544223	-0.000442801	0.203203
cg18704595	3	141137430	CLSTN2	Island	0.0809684	0.0850164	0.00275183	0.0573701	0.0844849	0.0848268	0.00232997	0.113128
ch.1.198578402R	1	212238004	PROX1	NA	0.909586	0.911802	0.00208608	0.0573727	0.910191	0.911519	0.00121358	0.276313
cg05802452	17	43127799	TBKBP1;TBKBP1	Island	0.0133438	0.0125779	-0.00073746	0.057373	0.0136267	0.0126402	-0.000856076	0.0224314
cg12968413	17	24095075	TRAF4	Island	0.0207298	0.0183348	-0.00151905	0.0573741	0.0214035	0.019088	-0.00144138	0.0421167
cg02599551	12	47658447	WNT1	Island	0.00506052	0.0045442	-0.000329005	0.0573741	0.0055235	0.00479098	-0.000487199	0.160129
cg05382958	6	10802618	C6orf52;C6orf52;PAK1IP1;C6orf52	Island	0.00304403	0.00262543	-0.000257467	0.0573785	0.00327195	0.00275641	-0.000313785	0.244237
cg26429273	5	54553893	NA	N_Shore	0.214892	0.21756	0.00950125	0.0573792	0.247149	0.240571	0.00337509	0.521217
cg04290579	3	49686037	APEH	Island	0.113531	0.126198	0.0114461	0.0573794	0.11063	0.127025	0.016439	0.00411614
cg04317076	2	20289161	SDC1;SDC1	Island	0.0268078	0.0279434	0.00107557	0.0573809	0.0282886	0.0292	0.000579253	0.327053
cg20079139	3	36397213	STAC	Island	0.00844967	0.00666039	-0.00160351	0.0573812	0.008753	0.00678844	-0.00172661	0.0344234
cg26720682	13	110908811	NA	NA	0.906814	0.909129	0.00252895	0.0573882	0.902039	0.905594	0.00361782	0.0103646
cg18046087	16	75790826	SYCE1L;MON1B	NA	0.979804	0.980597	0.000798501	0.0573972	0.979506	0.980061	0.000233367	0.598714
cg20657497	12	50346818	SCN8A	NA	0.856138	0.851485	-0.00526119	0.0573976	0.859962	0.863258	0.00306931	0.23616
cg04311961	16	73258438	RFWD3	Island	0.0110076	0.00983589	-0.00134671	0.057399	0.011549	0.0102797	-0.00148119	0.124181
cg12592716	19	2150129	DOT1L	N_Shore	0.725493	0.723742	-0.00372904	0.0573993	0.718342	0.717447	-0.00308899	0.124813
cg06086563	6	30179352	TRIM31	Island	0.013	0.0146123	0.0013878	0.0573994	0.0136293	0.0144415	0.000858427	0.3699
cg15701178	15	23455023	NA	NA	0.939206	0.941237	0.00172604	0.0573998	0.940108	0.941164	0.00096889	0.287304
cg07193998	16	15867338	C16orf63	NA	0.928645	0.926006	-0.00403216	0.0574003	0.912508	0.915081	0.00112534	0.611507
cg26704579	17	58111078	MRC2	Island	0.915144	0.922931	0.00411409	0.0574022	0.907063	0.917553	0.00641055	0.00339468
cg22255130	9	965059	NA	N_Shore	0.240212	0.243645	0.00742153	0.0574038	0.268435	0.260678	-0.00222193	0.569267
cg02663821	20	3591863	GFRA4;GFRA4	S_Shore	0.699151	0.706813	0.00504025	0.0574055	0.687659	0.691669	0.00282195	0.306846
cg25545336	7	37922959	SFRP4;SFRP4	Island	0.0103389	0.00957678	-0.000543963	0.0574085	0.0113118	0.00989297	-0.00126323	0.0116304
cg17544691	5	142402434	ARHGAP26;ARHGAP26	NA	0.973335	0.971659	-0.00145915	0.0574116	0.971781	0.971557	0.000137215	0.874463
cg05734675	1	39929673	HPCAL4;HPCAL4	Island	0.012879	0.0136239	0.000483253	0.0574122	0.0135664	0.0129717	-0.000695422	0.0061438
cg18153578	10	102465886	NA	S_Shore	0.0149302	0.013885	-0.000768927	0.0574135	0.0166087	0.0147567	-0.00139655	0.0119963
cg05768702	1	199257105	KIF21B	N_Shore	0.768196	0.776987	0.00515465	0.0574166	0.774307	0.782564	0.00668448	0.0098064
cg24527785	6	30797464	TUBB	Island	0.0132889	0.0136707	0.000552403	0.0574169	0.0137742	0.0137349	9.31712e-05	0.756853
cg01369185	9	139237264	NA	Island	0.0781134	0.0818166	0.00281808	0.0574189	0.0740169	0.0793014	0.00405632	0.00259418
cg13486406	8	27686424	CCDC25	N_Shore	0.627005	0.636424	0.00914401	0.0574189	0.599087	0.599348	0.000356647	0.939987
cg01935492	5	63496972	RNF180;RNF180	N_Shore	0.427245	0.440603	0.00763888	0.0574191	0.384253	0.385908	-0.00391175	0.340895
cg08915603	2	62273854	NA	N_Shore	0.974077	0.970494	-0.00321882	0.0574213	0.97222	0.97053	-0.00134619	0.441419
cg04788418	3	50102156	RBM5	Island	0.0350256	0.036732	0.00122853	0.0574217	0.0402915	0.0390684	-0.000638383	0.447145
cg10205958	19	22171104	ZNF676	NA	0.764917	0.757024	-0.00736406	0.0574228	0.742427	0.73642	-0.00483203	0.242213
cg02755603	20	1045586	PSMF1	N_Shore	0.956136	0.957844	0.00126984	0.057426	0.957028	0.956549	-0.00093908	0.18747
cg18163092	17	15843821	ZSWIM7;TTC19;ZSWIM7	Island	0.00362608	0.00318707	-0.000274057	0.0574274	0.00392512	0.00327487	-0.000452273	0.143521
cg18953104	17	74479420	LGALS3BP	NA	0.588719	0.595952	0.00500928	0.0574287	0.577002	0.586629	0.00649051	0.0164256
ch.6.1196585F	2	64831517	NA	N_Shore	0.0269116	0.0269245	-0.000978564	0.0574293	0.0274329	0.0271249	-0.000779241	0.127904
cg24855943	5	159781364	PTTG1	Island	0.0214242	0.0205309	-0.00107676	0.0574361	0.0226694	0.0211527	-0.00142192	0.0174365
cg09059267	6	88088837	GJB7;C6orf162;C6orf162	N_Shore	0.0277169	0.0293752	0.00180266	0.0574413	0.0293334	0.0290952	0.000474481	0.598193
cg17212388	22	18510698	ZDHHC8	Island	0.981688	0.983125	0.000877588	0.0574421	0.980461	0.982154	0.00107254	0.0400197
cg07314043	2	182230171	CERKL;CERKL;CERKL;CERKL;CERKL;CERKL;CERKL	Island	0.0112015	0.0102539	-0.00069648	0.0574427	0.0118792	0.0111228	-0.000150162	0.661808
cg17742359	15	60640890	NA	NA	0.925339	0.922879	-0.00418833	0.0574452	0.927875	0.928509	-0.00041439	0.840186
cg20995573	11	46595390	KIAA0652;KIAA0652;KIAA0652;KIAA0652;HARBI1;KIAA0652	Island	0.00417501	0.00378275	-0.000274284	0.0574459	0.00464457	0.00394703	-0.000593804	0.101445
cg10767909	17	24254659	DHRS13	S_Shore	0.0365786	0.0348959	-0.00213608	0.0574479	0.0351903	0.0333941	-0.00225452	0.034902
cg00040466	14	100471945	SNORD113-4	NA	0.954461	0.946945	-0.00659313	0.057448	0.952639	0.946303	-0.00597467	0.0845269
cg24516147	21	34963446	CLIC6	Island	0.251537	0.260155	0.00966896	0.0574493	0.307617	0.305335	-0.000137679	0.979667
cg03237356	19	18405419	SSBP4;SSBP4	Island	0.351966	0.352693	0.00688975	0.0574502	0.35216	0.346769	-0.00126974	0.735978
cg12523924	6	17209717	NA	N_Shore	0.0401477	0.041554	0.00306197	0.0574529	0.0510184	0.0526587	0.0040874	0.0400285
cg04892919	18	2837309	EMILIN2	Island	0.0299523	0.0291867	-0.000957923	0.0574537	0.031113	0.0297839	-0.000773945	0.139223
cg04614155	1	33133036	TMEM54	S_Shore	0.933109	0.935572	0.0018823	0.0574539	0.93349	0.933882	0.0004966	0.588938
cg23934731	3	196358488	C3orf21	NA	0.786115	0.791746	0.00509256	0.0574574	0.798179	0.803481	0.00575373	0.0306465
cg22840219	2	236251449	AGAP1;AGAP1	NA	0.95633	0.951177	-0.00341716	0.0574585	0.950313	0.949194	4.64895e-05	0.981596
cg11873613	13	21142956	FGF9	Island	0.00589731	0.00561686	-0.000300243	0.0574627	0.00633445	0.00567259	-0.000587979	0.000305782
cg02489769	13	76784262	MYCBP2	NA	0.926347	0.920161	-0.00500614	0.0574638	0.922109	0.920196	-0.000903971	0.719371
cg23410738	3	52326899	DNAH1	NA	0.0678169	0.0749187	0.00578734	0.0574641	0.0820072	0.0914481	0.00752167	0.022777
cg05507819	13	100867133	NALCN	Island	0.01596	0.0167514	0.000550141	0.0574692	0.0164499	0.0166298	0.000112399	0.674185
cg19754716	3	23751929	NA	NA	0.895888	0.891833	-0.00624067	0.057476	0.875147	0.875273	-0.00291509	0.381868
cg20477084	6	30647438	ABCF1;ABCF1	Island	0.0158127	0.0168722	0.000865029	0.0574769	0.0167937	0.0165709	-0.000287331	0.518674
cg00550725	16	87405591	APRT;APRT	Island	0.0104595	0.0100415	-0.000430214	0.0574807	0.0105066	0.00990143	-0.00053917	0.0197114
cg09985635	1	5891265	NPHP4	NA	0.824912	0.83348	0.00451332	0.057481	0.825421	0.831323	0.00423402	0.0766632
cg17594334	17	17816466	TOM1L2;LRRC48;TOM1L2;TOM1L2;LRRC48;TOM1L2;LRRC48;LRRC48	Island	0.018542	0.0194206	0.000744507	0.0574848	0.0186076	0.0192877	0.000763378	0.0391141
cg20170989	6	150303737	ULBP2	N_Shore	0.215099	0.219125	0.00867795	0.057485	0.242486	0.241508	0.00553263	0.234168
cg04003136	7	99379562	NA	NA	0.25012	0.238107	-0.0113217	0.0574877	0.257041	0.249576	-0.00588383	0.318874
cg09903049	3	185563696	POLR2H	Island	0.00821556	0.00787615	-0.000327474	0.0574879	0.00812499	0.00800529	9.06744e-05	0.596053
cg02273903	2	14692353	FAM84A	Island	0.0536273	0.0508732	-0.00264414	0.0574889	0.051422	0.0486941	-0.00316109	0.00121576
cg09116251	2	56073608	NA	NA	0.951792	0.944655	-0.00660499	0.0574904	0.946305	0.942829	-0.00386012	0.297557
cg08550242	5	41936165	NA	N_Shelf	0.970203	0.967089	-0.00224052	0.0574996	0.968503	0.967916	0.000104674	0.926205
cg23181776	11	118797947	THY1	Island	0.0049455	0.00449084	-0.000361917	0.0575006	0.0055375	0.00473117	-0.000655891	0.0875909
cg06529134	9	132070489	NA	S_Shelf	0.892677	0.900151	0.00816677	0.0575029	0.894392	0.900327	0.00593326	0.122722
cg03830061	12	8578780	CLEC4E	NA	0.969929	0.966863	-0.00217718	0.0575044	0.967609	0.966397	-0.000701771	0.547743
cg19453794	1	37712311	ZC3H12A	Island	0.00965841	0.0101642	0.000484493	0.0575058	0.01064	0.00972922	-0.000877379	0.00199528
cg01711746	4	122357063	TNIP3;TNIP3	NA	0.970573	0.968088	-0.00234527	0.0575061	0.968281	0.967431	-0.000943218	0.502098
cg12476052	5	78139400	ARSB	NA	0.952858	0.95491	0.00150933	0.0575067	0.952768	0.954041	0.00130546	0.108442
cg19576099	1	46769830	NA	N_Shore	0.912746	0.916108	0.00213234	0.0575132	0.915195	0.916001	-8.40174e-06	0.994453
cg00929860	2	201083140	KCTD18	Island	0.00787162	0.0083618	0.000328558	0.0575144	0.008194	0.00810419	-7.59154e-05	0.662505
cg18571126	1	3155051	PRDM16;PRDM16	S_Shore	0.64001	0.633961	-0.00794119	0.0575162	0.636375	0.625528	-0.0126779	0.00245692
cg04610675	1	32446778	IQCC;IQCC;DCDC2B	S_Shelf	0.924155	0.927391	0.00257997	0.0575162	0.929369	0.930457	0.000670825	0.451339
cg15650530	12	110319338	NA	Island	0.00280996	0.00246867	-0.000250826	0.0575163	0.00323908	0.00271874	-0.000379592	0.164338
cg06424860	11	48193929	OR4B1	NA	0.941185	0.93554	-0.00427387	0.0575163	0.936383	0.934459	0.000106139	0.969166
cg14037036	5	88214328	MEF2C;MEF2C	N_Shore	0.0326608	0.0349778	0.00162787	0.057518	0.033821	0.03278	-0.00104196	0.230545
cg24871714	6	31130257	HCG22	NA	0.926704	0.929124	0.00177362	0.0575253	0.929948	0.929898	-0.000452787	0.645254
cg06880735	1	35018583	GJB3	N_Shore	0.94954	0.951569	0.00142828	0.057527	0.950322	0.950149	-0.000782464	0.334709
cg07474022	8	71109994	NA	S_Shore	0.176038	0.181743	0.00950829	0.057528	0.216093	0.210228	0.000883621	0.861925
cg22807551	11	22603976	FANCF	Island	0.00313722	0.00274403	-0.000257987	0.0575281	0.00348863	0.00282536	-0.00044917	0.129244
cg05511392	12	26168973	BHLHE41	N_Shore	0.00406464	0.00368778	-0.000438034	0.0575327	0.00484047	0.00436739	-0.000336378	0.185172
cg20108328	6	32740316	HLA-DQB1	Island	0.343271	0.37403	0.0281546	0.057534	0.333093	0.369678	0.0332295	0.0238903
cg20705804	7	23188454	NUPL2	Island	0.0296223	0.0309659	0.00122397	0.0575385	0.0339094	0.033491	-0.000321598	0.691411
cg08080395	11	67645179	CHKA;CHKA	Island	0.00658316	0.00593487	-0.000411211	0.0575425	0.00691919	0.00608895	-0.000504374	0.198865
cg12595013	5	73102395	RGNEF	NA	0.884829	0.881825	-0.00522773	0.0575428	0.886575	0.88314	-0.00511548	0.0630246
cg07590609	7	61459197	NA	Island	0.959233	0.953545	-0.00731583	0.0575442	0.957044	0.95239	-0.00670582	0.135387
cg09076927	10	104160708	PSD	Island	0.0325211	0.0345146	0.00149933	0.0575463	0.0374076	0.0371732	5.11252e-05	0.948156
cg20540209	12	10435903	NA	NA	0.934653	0.929316	-0.00393312	0.0575498	0.931425	0.930374	-0.000119899	0.955965
cg18771327	2	239590717	NA	NA	0.94638	0.951003	0.00495201	0.0575499	0.946997	0.950988	0.00431364	0.0825518
cg15590780	4	101083800	DNAJB14	N_Shelf	0.959533	0.956424	-0.00235308	0.0575529	0.957231	0.95635	-0.000188179	0.879458
cg24116965	10	133000636	TCERG1L	Island	0.0362288	0.0382467	0.00200428	0.0575557	0.0361345	0.0397824	0.00394763	9.59949e-05
cg11812748	5	156502476	MED7;MED7;MED7	Island	0.00775245	0.00743894	-0.000381468	0.0575567	0.00814804	0.00732492	-0.000743365	0.000126437
cg01809941	2	170363567	SSB	Island	0.0189018	0.0201353	0.000763372	0.0575571	0.0192267	0.0196696	-6.92958e-05	0.852353
cg26480675	22	41815526	TTLL1;TTLL1	S_Shore	0.0148607	0.0153477	0.000446738	0.0575572	0.0152138	0.0149923	-9.76053e-05	0.65123
cg05788125	11	63795641	BAD;BAD	Island	0.0072246	0.00692414	-0.000297985	0.0575576	0.00751493	0.00679095	-0.000603754	0.000433174
cg04175569	20	55569418	PCK1	NA	0.792058	0.788343	-0.0114144	0.057562	0.752379	0.755125	-0.00663319	0.277237
cg24377179	12	129956847	NA	S_Shore	0.969643	0.967566	-0.00164229	0.0575659	0.967493	0.967572	0.000226319	0.807592
cg05269359	17	6872149	BCL6B	S_Shelf	0.918436	0.916989	-0.0034359	0.057567	0.901396	0.902283	-0.00223025	0.243922
cg15442990	2	79073725	NA	Island	0.0352014	0.0372876	0.00150239	0.057567	0.0376772	0.0374674	-0.000285185	0.737317
cg13740515	10	32269893	NA	NA	0.803658	0.803212	-0.00821035	0.0575748	0.762432	0.770261	-0.00176818	0.691288
cg04872402	15	87723332	LOC254559	Island	0.0425398	0.0387687	-0.00259758	0.0575751	0.0624317	0.0575485	-0.002189	0.235421
cg05958922	17	4656977	PLD2	Island	0.010636	0.0101772	-0.000446521	0.057578	0.0106574	0.0102959	-0.000214837	0.355457
cg14415616	15	58441985	ANXA2;ANXA2;ANXA2;ANXA2	NA	0.740519	0.738882	-0.0115925	0.0575785	0.721534	0.720027	-0.0102582	0.0995816
cg19464106	17	7195633	KCTD11	Island	0.0608452	0.0640784	0.00250755	0.05758	0.0576772	0.0604027	0.00255868	0.0474617
cg24682760	17	72179428	NA	Island	0.00849215	0.00809019	-0.000446421	0.0575815	0.00864912	0.008101	-0.000508446	0.023878
cg00356213	2	46697478	PIGF;CRIPT;PIGF	Island	0.00780393	0.00708493	-0.000499718	0.0575817	0.00899486	0.00785583	-0.000743603	0.115402
cg02903126	2	3129931	NA	NA	0.94009	0.942239	0.0015516	0.0575843	0.942987	0.941299	-0.00211458	0.0110844
cg13492288	4	5943866	CRMP1	N_Shore	0.0139944	0.0130555	-0.000793399	0.0575851	0.0158767	0.0147116	-0.00085165	0.22263
cg07190885	13	99439244	NA	N_Shore	0.0121678	0.0117075	-0.000529893	0.0575861	0.0124128	0.0117806	-0.000527777	0.0629659
cg13212232	6	28610706	GPX5;GPX5	NA	0.864476	0.869207	0.00413905	0.0575864	0.868772	0.868839	-0.00109154	0.626089
cg03327347	17	5967362	WSCD1	S_Shelf	0.948861	0.945405	-0.00296982	0.0575869	0.944505	0.9453	0.000903829	0.577764
cg08461397	4	57583088	POLR2B	NA	0.967506	0.964582	-0.00230056	0.0575888	0.964385	0.964567	0.000473504	0.720776
cg03082517	1	155085373	NTRK1;INSRR	Island	0.0123754	0.0129369	0.000843294	0.057595	0.0162862	0.0162521	0.000681122	0.34696
cg15059176	13	113839526	RASA3	NA	0.961196	0.955999	-0.00521543	0.0575955	0.959299	0.957535	-0.00186949	0.486886
cg05046556	15	78487875	ARNT2	S_Shelf	0.947203	0.948882	0.0016036	0.057596	0.94752	0.947818	0.000366675	0.647213
cg02369775	6	26232483	HIST1H2AC;HIST1H2BC	Island	0.0510268	0.0539039	0.00191305	0.0575975	0.0522232	0.0524687	-0.000433307	0.658259
cg15715853	7	157546769	PTPRN2;PTPRN2;PTPRN2	NA	0.873991	0.870265	-0.00494174	0.0576005	0.872017	0.871778	-0.00100459	0.69857
cg07795548	17	56927690	NA	NA	0.822153	0.81496	-0.00678193	0.0576059	0.812493	0.808637	-0.00291708	0.47833
cg18300770	16	49265522	SNX20;SNX20;SNX20	Island	0.937062	0.940491	0.00262074	0.0576077	0.933468	0.938192	0.00388542	0.00803553
cg05651995	2	134108317	NA	NA	0.824068	0.820964	-0.0078407	0.0576082	0.803644	0.803618	-0.00596963	0.178761
cg00094734	22	29198060	SEC14L3	NA	0.741484	0.751187	0.00539635	0.0576131	0.737467	0.746991	0.00564024	0.0601862
cg17992670	13	34414454	NBEA	NA	0.0205512	0.0214851	0.000807135	0.057614	0.0212107	0.0210966	-0.000417916	0.295999
cg26891873	7	127458429	LRRC4;SND1	Island	0.00917702	0.00817146	-0.000575977	0.0576155	0.0096552	0.00844661	-0.00075699	0.0972158
cg06791457	15	77361828	ANKRD34C	N_Shore	0.219486	0.21377	-0.00573807	0.057616	0.218162	0.213736	-0.00564347	0.0673827
cg05165378	1	153510059	CLK2	Island	0.0255159	0.0262345	0.00103332	0.0576182	0.0253871	0.0254086	0.000474181	0.341742
cg13285447	7	98901650	ATP5J2;ATP5J2;ATP5J2;ATP5J2	S_Shore	0.00804411	0.00772836	-0.000365683	0.0576228	0.00793725	0.00776657	-6.63458e-05	0.712812
cg22717114	6	106879920	ATG5	Island	0.0279624	0.0309127	0.00159726	0.0576241	0.0302656	0.0298741	-0.0011872	0.147309
cg16702083	9	125171678	CRB2	N_Shore	0.850734	0.846961	-0.00465016	0.0576242	0.847001	0.844471	-0.00169349	0.523727
cg25975256	4	1156839	LOC100130872-SPON2;SPON2;SPON2	S_Shore	0.609526	0.623971	0.00755588	0.0576244	0.586993	0.606104	0.0117173	0.00344982
cg22881941	9	124707070	RC3H2;RC3H2	Island	0.00425892	0.00381824	-0.000315635	0.0576244	0.0046042	0.00395799	-0.00045504	0.161006
cg12219828	1	4616182	AJAP1;AJAP1	Island	0.0691562	0.0715102	0.00263919	0.0576296	0.0733894	0.0717539	-0.00187854	0.17974
cg08370276	12	37585593	CPNE8	Island	0.026487	0.0275817	0.00113964	0.0576306	0.0273194	0.0269169	0.00043382	0.459373
cg07837642	19	41517405	NA	S_Shelf	0.962805	0.959974	-0.0021364	0.0576321	0.961012	0.960201	-0.000257839	0.820903
cg05290737	6	32204844	ATF6B;ATF6B;FKBPL	N_Shore	0.944586	0.94701	0.00180076	0.0576406	0.944955	0.944106	-0.0010814	0.266095
cg02949111	3	24846707	NA	S_Shore	0.0914326	0.0889635	-0.00246887	0.0576412	0.0921581	0.0890435	-0.00351199	0.00561547
cg04729070	10	70385751	DDX21	N_Shore	0.00733628	0.00689174	-0.000404605	0.0576414	0.00852529	0.00796614	-0.000274957	0.330842
cg16929802	19	63262602	ZNF135;ZNF135;ZNF135;ZNF135;ZNF135	Island	0.00857265	0.00817271	-0.000439177	0.0576429	0.00924665	0.00855133	-0.000603569	0.0156647
cg18666075	7	140419401	NA	Island	0.0102625	0.0097842	-0.000464039	0.0576453	0.0106528	0.00980385	-0.000771356	0.00510936
cg00700041	19	51058540	FOXA3;SYMPK	N_Shore	0.0157469	0.0168334	0.000726923	0.0576462	0.0162886	0.0160825	-0.000305618	0.438859
cg04558362	14	95820267	ATG2B	NA	0.957888	0.953781	-0.00280825	0.0576599	0.954429	0.953577	-0.00026353	0.872676
cg06514003	18	33077806	BRUNOL4;BRUNOL4;BRUNOL4;BRUNOL4	Island	0.0692418	0.0705416	0.00471089	0.0576673	0.0992037	0.095727	0.00143797	0.637098
cg02747390	10	114648001	NA	NA	0.963053	0.959088	-0.00272544	0.0576682	0.961464	0.959702	-0.000540323	0.701376
cg15575982	22	35912266	C1QTNF6;C1QTNF6	S_Shelf	0.934927	0.932105	-0.00272062	0.0576699	0.931374	0.932209	0.000864761	0.569771
cg00098336	11	67567318	TCIRG1;TCIRG1;TCIRG1	NA	0.887441	0.885612	-0.00381649	0.0576701	0.880045	0.879405	-0.00238958	0.229292
cg12554925	12	1670364	ADIPOR2	Island	0.00792835	0.00762582	-0.000320463	0.0576718	0.00807517	0.00789131	-0.000183067	0.310597
cg03467256	3	152701658	NA	NA	0.973847	0.972062	-0.00154552	0.0576742	0.971749	0.97166	1.93354e-05	0.983275
ch.7.3333777R	1	26538493	AIM1L	S_Shelf	0.872343	0.863759	-0.0066999	0.0576776	0.87018	0.866428	-0.00396985	0.260986
cg10237990	13	35818660	SPG20;SPG20;SPG20;SPG20	Island	0.00428472	0.00405498	-0.000194774	0.057678	0.00435026	0.00407187	-0.000216817	0.0305547
cg10828284	21	46569485	C21orf58;PCNT	Island	0.0117234	0.0112101	-0.000522402	0.0576789	0.0121608	0.0110828	-0.000689555	0.0105299
cg24466421	7	116099833	MET;MET;MET;MET	Island	0.0160672	0.0169523	0.000740434	0.0576795	0.0168446	0.0172811	0.000373589	0.330283
cg12724894	19	63205460	ZNF606	Island	0.00512336	0.00487896	-0.000263105	0.0576798	0.0055987	0.00496477	-0.00053558	0.00102814
cg00908833	11	124869954	FEZ1;FEZ1	N_Shore	0.0883428	0.0821185	-0.00415006	0.0576798	0.10315	0.0985245	-0.00200829	0.412299
cg21563049	4	6428526	PPP2R2C;PPP2R2C	N_Shelf	0.899306	0.903454	0.00265489	0.05768	0.900509	0.899924	-0.00146457	0.30807
cg03765271	11	880206	CHID1;CHID1;CHID1;CHID1;CHID1	Island	0.954523	0.953197	-0.00513685	0.0576808	0.954963	0.953344	-0.00253979	0.340274
cg04133380	16	65469415	NA	N_Shelf	0.599247	0.592762	-0.00632314	0.0576832	0.622409	0.616934	-0.00475925	0.131583
cg02298472	1	119333639	TBX15;TBX15	Island	0.0477631	0.0487648	0.00194647	0.0576833	0.056259	0.0548339	0.000597128	0.630992
cg17339927	14	101841067	RAGE;RAGE	Island	0.0048688	0.00441817	-0.000340603	0.0576849	0.00534692	0.004658	-0.000475424	0.173906
cg07294313	16	1309368	UBE2I;UBE2I;UBE2I;UBE2I	Island	0.943559	0.946939	0.00204734	0.0576866	0.943079	0.945907	0.00209862	0.0767388
cg22305797	6	111687203	KIAA1919;KIAA1919	Island	0.00397055	0.00342622	-0.000316462	0.0576899	0.00401368	0.0034417	-0.000283008	0.336799
cg23641158	7	149666323	NA	N_Shelf	0.716585	0.709585	-0.00687322	0.0576904	0.727096	0.717768	-0.00904535	0.0146125
cg11304968	4	46691021	GABRA4	S_Shore	0.0424457	0.0411421	-0.00181855	0.0576973	0.0444361	0.0410679	-0.00337982	0.00106005
cg11440940	15	40817091	CDAN1	S_Shore	0.671233	0.670233	-0.00793399	0.0576992	0.635604	0.644103	0.000588816	0.891894
cg22352800	6	31700962	BAT2	S_Shelf	0.903605	0.901652	-0.00437853	0.0577006	0.886048	0.883799	-0.00590627	0.0204386
cg24402880	6	31778589	BAT5	Island	0.00539675	0.00485761	-0.000403174	0.0577037	0.00604538	0.00514386	-0.000666252	0.0757633
cg19109762	18	20232016	OSBPL1A	Island	0.00547204	0.00492612	-0.000372914	0.0577038	0.00575219	0.00506169	-0.000441796	0.222497
cg09289820	2	9200743	NA	NA	0.245638	0.232202	-0.0122336	0.0577087	0.229941	0.223158	-0.00915692	0.12652
cg14570055	5	149515839	PDGFRB	NA	0.0467633	0.04876	0.00283351	0.0577093	0.0511095	0.0534584	0.00384841	0.0116931
cg10002066	12	9168445	NA	NA	0.957255	0.959215	0.00141679	0.057713	0.957109	0.957759	0.000598694	0.414797
cg14786688	17	62805636	PITPNC1;PITPNC1	S_Shore	0.00808254	0.00779055	-0.000379808	0.057715	0.00794641	0.00780459	-2.23325e-05	0.917238
cg17254388	17	71748597	RNF157	Island	0.00880966	0.00806126	-0.000547113	0.0577187	0.00932502	0.00874218	-0.000370401	0.401399
cg02254574	17	4020875	ANKFY1	NA	0.949179	0.947454	-0.00186326	0.0577192	0.945764	0.946185	0.000304176	0.786238
cg20240091	11	4893433	OR51G2	NA	0.784229	0.781013	-0.00497596	0.0577202	0.785574	0.780366	-0.0056418	0.0174043
cg10346364	1	212623869	PTPN14	Island	0.950331	0.952331	0.00135709	0.0577223	0.950937	0.951539	0.000490332	0.491315
cg06899192	8	95722463	ESRP1;ESRP1;ESRP1;ESRP1;ESRP1	N_Shore	0.0201647	0.0196968	-0.000745162	0.0577238	0.0195096	0.019873	0.00020481	0.608461
cg24140204	3	132224705	ASTE1	N_Shelf	0.965679	0.96305	-0.00196025	0.0577249	0.963496	0.963178	0.000204977	0.84664
cg05667311	12	49853031	TFCP2	Island	0.0393962	0.0418791	0.00168508	0.0577252	0.0415357	0.0410661	-0.000792714	0.368568
cg24166814	19	8361291	RAB11B;RAB11B	Island	0.0034836	0.00309166	-0.000267011	0.0577257	0.00383973	0.00322779	-0.000433561	0.152806
cg08561732	19	44861679	LOC400696	NA	0.757297	0.750785	-0.00847911	0.0577263	0.719835	0.711602	-0.0107952	0.0189835
cg27006764	22	47295830	FAM19A5	NA	0.756536	0.753468	-0.00557317	0.0577292	0.747677	0.74957	-0.0019671	0.503629
cg25707722	1	155050568	SH2D2A;SH2D2A;SH2D2A;SH2D2A;SH2D2A	Island	0.00600746	0.00545452	-0.000366223	0.0577329	0.00641382	0.00574364	-0.000398663	0.299002
cg18413710	11	128067563	FLI1;FLI1	N_Shore	0.0123053	0.0118741	-0.000586332	0.057733	0.0117843	0.0115742	-0.000153016	0.599637
cg19359767	6	37466772	RNF8;RNF8	NA	0.899837	0.900536	-0.0041221	0.0577332	0.888678	0.887964	-0.00561844	0.0145107
cg00831710	7	155294637	SHH	Island	0.0358522	0.0368449	0.00192561	0.0577353	0.0353944	0.0364885	0.00182526	0.0633287
cg23837867	10	112317091	SMC3	Island	0.00805849	0.00855403	0.000317076	0.0577376	0.00843404	0.0083255	-0.000224513	0.166823
cg24284910	5	53988264	NA	NA	0.884558	0.878665	-0.00878485	0.0577403	0.876756	0.872489	-0.00657366	0.174999
cg24132606	2	10490397	NA	S_Shore	0.0937886	0.0846665	-0.00972134	0.0577418	0.0910227	0.0813456	-0.00982783	0.042265
cg24675879	9	30678981	NA	NA	0.960658	0.958542	-0.00143391	0.0577429	0.959034	0.957528	-0.00109099	0.186232
cg22687748	1	37273028	GRIK3	Island	0.00664694	0.00602283	-0.000470411	0.0577435	0.00667929	0.00580208	-0.00069806	0.0715727
cg10963209	8	100948512	VPS13B;VPS13B	NA	0.92281	0.915486	-0.00568487	0.0577449	0.91208	0.910878	0.0003061	0.925111
cg18810681	9	88086562	ISCA1	Island	0.019433	0.0191162	-0.000818513	0.0577466	0.0200247	0.0195504	-0.000692601	0.0837107
cg15620207	7	147748008	CNTNAP2	NA	0.348998	0.325087	-0.0148071	0.0577476	0.396076	0.360479	-0.0249928	0.00119988
cg26809372	6	41504084	NA	Island	0.0166122	0.015698	-0.000861007	0.0577488	0.017258	0.0165792	-0.000553778	0.358544
cg19269807	6	5457307	FARS2	NA	0.745091	0.753094	0.00909862	0.0577507	0.762949	0.757656	-0.00471417	0.301376
cg10185885	3	109787016	KIAA1524	N_Shelf	0.978322	0.976934	-0.0012603	0.0577523	0.974692	0.977422	0.00142883	0.581821
cg15919258	1	2451694	HES5	Island	0.00335142	0.003003	-0.000263586	0.0577572	0.00352423	0.00304937	-0.000315177	0.284052
cg08139234	6	109522938	SESN1;C6orf182	Island	0.0245986	0.0238519	-0.000930098	0.0577611	0.0244733	0.0239297	-0.000176918	0.708193
cg23963317	11	101173671	NA	NA	0.878324	0.882995	0.00335143	0.057764	0.877658	0.878883	0.000479191	0.79864
cg22487414	8	121526588	MTBP;MRPL13;MRPL13	Island	0.010174	0.00958426	-0.000490234	0.0577648	0.0110218	0.0104792	-0.000396391	0.325974
cg03641640	21	45722476	COL18A1;COL18A1;COL18A1	Island	0.267834	0.275096	0.0122169	0.0577658	0.312376	0.306503	0.0013257	0.840122
cg02844502	1	45051936	BTBD19	Island	0.202391	0.213972	0.0100223	0.0577665	0.22486	0.231703	0.00650371	0.221588
cg13889007	10	9003846	NA	NA	0.956038	0.952719	-0.00301759	0.0577671	0.954717	0.953038	-0.0017159	0.276811
cg15734764	5	87600474	TMEM161B	Island	0.00500493	0.00580624	0.000662111	0.0577717	0.00502288	0.00546434	0.000417376	0.206826
cg08747670	1	37795244	DNALI1	Island	0.656393	0.66616	0.00514169	0.0577719	0.65689	0.667527	0.00674057	0.00955487
cg23221017	2	230985949	NA	NA	0.81571	0.812743	-0.00363263	0.0577726	0.813325	0.812963	3.44185e-05	0.985069
cg27650678	9	125817494	LHX2	Island	0.0158659	0.0145526	-0.000825437	0.0577727	0.0179911	0.0161595	-0.00106108	0.0941712
cg21448145	7	5368859	TNRC18	S_Shore	0.914855	0.918359	0.00228186	0.057774	0.915632	0.918296	0.00172301	0.132942
cg03466415	5	133540771	SKP1;SKP1	Island	0.00425916	0.0038602	-0.000301736	0.057774	0.00461625	0.00402387	-0.00041569	0.195965
cg02297616	1	247119001	ZNF692;ZNF692	N_Shore	0.00984943	0.00897664	-0.000561589	0.0577763	0.01028	0.00924828	-0.000626581	0.137193
cg22173141	11	132032506	OPCML;OPCML	NA	0.906205	0.90298	-0.00336609	0.0577788	0.901269	0.89653	-0.00539237	0.00389815
cg23979631	6	170658067	NA	NA	0.947228	0.944209	-0.00228627	0.0577802	0.94313	0.943779	0.00128828	0.337053
cg03624316	11	65933165	NA	Island	0.00669988	0.00574947	-0.00102821	0.0577814	0.00701035	0.00582307	-0.00101551	0.0391645
cg02300356	7	158647868	NA	Island	0.872181	0.866264	-0.00698594	0.0577814	0.86492	0.866577	-0.000756137	0.84974
cg01274233	7	64532369	NA	NA	0.828121	0.834011	0.00348834	0.0577831	0.825776	0.829415	0.00270093	0.137604
cg05853656	13	77392172	EDNRB;EDNRB;EDNRB	S_Shore	0.261463	0.270902	0.00874227	0.0577859	0.256507	0.270173	0.0133866	0.00215227
cg01425405	8	81561211	ZBTB10;ZBTB10;ZBTB10;ZBTB10	Island	0.0189201	0.0175776	-0.00121292	0.0577867	0.0203224	0.0186734	-0.0012895	0.113146
cg03385270	6	5942718	NA	N_Shore	0.101884	0.103906	0.00242123	0.057787	0.107909	0.111706	0.00369673	0.0046479
cg08662227	4	53219053	USP46	N_Shore	0.867195	0.86845	-0.00629693	0.0577877	0.839469	0.843881	-0.00105135	0.777423
cg08826281	16	69380887	VAC14	NA	0.96126	0.957989	-0.00245532	0.0577885	0.957813	0.958198	0.000486548	0.725348
cg09085417	11	118463339	HMBS;HMBS	S_Shelf	0.929077	0.926643	-0.00274242	0.0577895	0.924788	0.926353	0.00109594	0.450211
cg08351536	18	19520732	NA	N_Shelf	0.944	0.945832	0.00223223	0.0577901	0.943964	0.944925	0.00131556	0.251572
cg03113700	13	50754963	NA	NA	0.00362118	0.00336173	-0.000237211	0.0577907	0.00546505	0.00489164	-0.000360386	0.185699
cg25306480	20	55115024	NA	N_Shelf	0.957184	0.959032	0.00179511	0.0577909	0.957624	0.959515	0.00152144	0.0923009
cg02693157	2	8417630	NA	NA	0.977392	0.976507	-0.00113489	0.0577923	0.975706	0.976436	0.000586214	0.340644
ch.14.1254509R	19	3759649	ZFR2	N_Shelf	0.794189	0.792239	-0.00892344	0.0577924	0.761111	0.768158	-0.000690281	0.888049
cg27367093	19	5572182	SAFB2	N_Shore	0.938915	0.93666	-0.00287515	0.0577939	0.922022	0.929169	0.00528732	0.00195314
cg23603197	22	28033917	GAS2L1;GAS2L1;GAS2L1	Island	0.957253	0.95664	-0.00194133	0.057794	0.947622	0.946628	-0.00242007	0.0445839
cg23415212	13	108539177	MYO16	NA	0.910713	0.907787	-0.00592919	0.0577944	0.908104	0.904441	-0.00581009	0.0829387
cg13274107	12	131500916	NA	Island	0.378799	0.372244	-0.00878661	0.0577949	0.368908	0.363908	-0.00933813	0.0310265
cg17077180	8	630509	ERICH1	S_Shelf	0.924899	0.927605	0.00198352	0.0577959	0.923414	0.925865	0.00252191	0.02124
cg08823411	7	51838303	NA	NA	0.814417	0.819808	0.00361206	0.0578009	0.81089	0.813108	0.000823308	0.678503
cg25660358	22	30931274	RFPL2	NA	0.807329	0.792069	-0.0173728	0.0578021	0.806633	0.78413	-0.0238675	0.00875801
cg09223516	11	2908235	PHLDA2	Island	0.0216154	0.022422	0.000619501	0.0578022	0.0222091	0.0221314	5.58246e-06	0.985601
cg20868668	4	79001081	NA	N_Shore	0.963357	0.96127	-0.00211738	0.0578037	0.962344	0.962364	0.000285612	0.787225
cg22772440	2	113058343	CHCHD5	Island	0.0114333	0.0109875	-0.0005221	0.057806	0.0113659	0.0111155	-0.000164198	0.580395
cg19019371	3	24538072	NA	Island	0.0515109	0.053012	0.00192336	0.0578062	0.052892	0.0524129	0.00176279	0.108727
cg01353569	11	8050728	TUB	NA	0.365791	0.373002	0.00758298	0.0578063	0.387971	0.398015	0.011647	0.0026327
cg24459106	7	120431385	C7orf58;C7orf58	NA	0.965305	0.964331	-0.00151296	0.0578071	0.962636	0.962732	-0.000349114	0.668275
cg20415365	14	104588991	GPR132	NA	0.948109	0.951341	0.00251424	0.0578083	0.94731	0.949861	0.00152038	0.263306
cg17215438	1	31018866	NA	Island	0.754474	0.758591	0.00329793	0.0578091	0.752731	0.75604	0.00303242	0.0718416
cg24456654	19	2497844	GNG7	Island	0.530315	0.546615	0.0123981	0.0578132	0.546352	0.554551	0.00466949	0.457145
cg08888412	6	28694415	NA	S_Shelf	0.952857	0.949125	-0.00285405	0.0578171	0.949993	0.948044	-0.000418744	0.788533
cg07160800	3	38139158	DLEC1;DLEC1	NA	0.973834	0.970844	-0.00212121	0.0578177	0.970476	0.970744	0.000918719	0.422099
cg25371590	10	118584597	NA	NA	0.954296	0.952451	-0.00217851	0.0578188	0.951981	0.952517	0.000590801	0.616201
cg02997119	10	73176652	CDH23	NA	0.301875	0.305848	0.010556	0.0578199	0.32524	0.320651	0.00351703	0.54258
cg09492354	6	143853162	PEX3	NA	0.959445	0.955062	-0.00305498	0.0578227	0.957532	0.955866	-0.000753048	0.635834
cg26154714	16	65791050	ELMO3	Island	0.398645	0.396641	-0.00982898	0.0578231	0.380757	0.375469	-0.0126083	0.0146948
cg13551894	1	231816807	KCNK1	Island	0.0175533	0.0169668	-0.000760967	0.0578234	0.0184008	0.0172398	-0.0011177	0.00450315
cg08275602	14	49229513	KLHDC1	Island	0.0180028	0.0158564	-0.00127591	0.0578244	0.0176384	0.0166495	-4.70567e-05	0.956002
cg20926035	19	15390870	AKAP8L	Island	0.00572529	0.00548059	-0.000303407	0.0578256	0.00603406	0.0055606	-0.00039301	0.013564
cg23923425	5	144058372	NA	NA	0.939009	0.94165	0.00183858	0.0578256	0.937973	0.940132	0.00130913	0.207118
cg02369015	11	94346510	KDM4D;KDM4D;CWC15	Island	0.0267273	0.0282165	0.00104866	0.0578261	0.0270749	0.0281883	0.000566445	0.315599
cg02396865	2	170074377	KBTBD10	NA	0.811172	0.81024	-0.00837254	0.0578275	0.7783	0.780935	-0.00570906	0.192768
cg03317151	10	428661	DIP2C	NA	0.92813	0.935225	0.00429254	0.0578296	0.929728	0.933149	0.00183077	0.332309
cg15164180	12	131814134	ANKLE2	Island	0.956262	0.958695	0.00136016	0.0578317	0.956622	0.95781	0.000335481	0.661097
cg03566107	19	12369210	ZNF799	N_Shelf	0.847571	0.842286	-0.00525542	0.0578324	0.835161	0.838869	0.00360892	0.218329
cg15060366	6	30819565	IER3;FLOT1	Island	0.0375352	0.0395075	0.00140281	0.057834	0.0373789	0.0401346	0.00240593	0.001275
cg01306597	4	1329547	NA	N_Shore	0.320774	0.31152	-0.00949154	0.0578352	0.3147	0.308036	-0.0090133	0.0635701
cg03890877	11	15052118	CALCB	Island	0.0627478	0.0604461	-0.00224604	0.0578435	0.0617239	0.0604815	-0.000885362	0.425445
cg23431988	3	33235747	SUSD5	Island	0.0280548	0.0266984	-0.00107586	0.0578458	0.0306682	0.0296789	-0.000217464	0.712476
cg16062877	15	81906973	SH3GL3;SH3GL3	Island	0.0376818	0.0390935	0.00141908	0.0578459	0.0385588	0.0382519	-0.000547427	0.449333
cg12315997	4	48039085	SLAIN2	Island	0.0546012	0.057087	0.00198502	0.0578468	0.0590712	0.0597646	0.00147015	0.178662
cg02071670	9	90383015	NA	NA	0.934793	0.93755	0.00164654	0.0578471	0.935151	0.936832	0.000781261	0.383182
cg03352866	19	11334353	LPPR2;LPPR2	Island	0.985228	0.986635	0.000739783	0.0578481	0.985731	0.98692	0.000523466	0.281076
cg18174099	12	94335515	NA	NA	0.949645	0.946571	-0.00253062	0.0578485	0.948106	0.947275	-0.00028941	0.8177
cg15343200	4	689691	PCGF3;PCGF3	Island	0.021142	0.021838	0.000661871	0.0578532	0.0219118	0.0220213	0.000108365	0.783231
cg11332236	16	70437444	ATXN1L;ATXN1L;ATXN1L	Island	0.0264442	0.0276399	0.000825045	0.0578545	0.0268248	0.0270577	-0.000140878	0.750294
cg03964958	7	45040217	CCM2;CCM2;CCM2;CCM2;CCM2	NA	0.781004	0.78159	-0.00973351	0.0578559	0.736806	0.749159	0.00165278	0.749794
cg04226386	20	23418274	CST8	NA	0.94137	0.93556	-0.00392964	0.0578559	0.938452	0.936469	-0.000586329	0.788573
cg03358216	2	17682648	VSNL1	NA	0.943857	0.945884	0.00150711	0.0578585	0.944541	0.944368	-0.000738698	0.39173
cg11532852	5	177345324	NA	Island	0.0470399	0.0503161	0.00404875	0.0578593	0.0590153	0.0598991	0.00357814	0.198362
cg22800581	10	103568524	MGEA5;MGEA5	S_Shore	0.00486691	0.00463984	-0.0002155	0.0578598	0.00518466	0.00502091	-6.04046e-05	0.653107
cg10082088	8	140784828	KCNK9	Island	0.00933926	0.00871112	-0.000495197	0.0578653	0.0101466	0.00919434	-0.000769733	0.131284
cg03696370	17	17997870	MYO15A	NA	0.0147528	0.0160747	0.000921464	0.0578656	0.016255	0.0149963	-0.00122003	0.0137135
ch.6.1239582F	11	1377748	BRSK2	NA	0.931728	0.936254	0.00290841	0.0578695	0.933137	0.937456	0.00299179	0.0568473
cg12181133	2	158439823	ACVR1;ACVR1;ACVR1	NA	0.0178719	0.0172612	-0.000950124	0.0578737	0.0165906	0.0156004	-0.0010192	0.0140434
cg19183867	15	72126909	PML	NA	0.974157	0.972404	-0.00156687	0.0578744	0.972059	0.973156	0.0011568	0.164558
cg19809039	15	63690375	C15orf44;C15orf44;C15orf44	Island	0.0195793	0.0204584	0.000693448	0.0578807	0.0207898	0.0204675	-0.000289944	0.394072
ch.5.28714848R	14	101297346	PPP2R5C;PPP2R5C	Island	0.0162455	0.0156179	-0.000705394	0.0578814	0.0154464	0.0151812	2.413e-05	0.944988
cg02319187	8	43179117	NA	Island	0.982112	0.983998	0.000817354	0.057884	0.981668	0.9832	0.000461077	0.387132
cg23606507	1	3389178	NA	NA	0.322633	0.320046	-0.00544444	0.0578847	0.314724	0.316802	-0.00163879	0.557723
cg15837280	15	88545136	SEMA4B;SEMA4B	Island	0.0224251	0.0238718	0.0010542	0.0578851	0.0232412	0.0237695	0.000119175	0.843383
cg08524221	14	95575255	C14orf132	Island	0.029109	0.028055	-0.00136094	0.0578859	0.0284986	0.0283111	-0.000381882	0.568612
cg09282869	3	42675358	ZBTB47	Island	0.900244	0.899624	-0.00276345	0.0578869	0.898927	0.895053	-0.00557523	0.000343441
cg23699324	20	44469026	ELMO2;ELMO2	S_Shore	0.00662887	0.00611587	-0.000386092	0.057888	0.00712178	0.00628135	-0.00057392	0.117879
cg22379573	15	88095780	MESP1	S_Shore	0.100531	0.107453	0.00521106	0.0578917	0.0925254	0.0991482	0.00463912	0.0727127
cg18655441	3	120665225	TMEM39A	NA	0.0108184	0.0115004	0.000461051	0.057892	0.0109004	0.0112609	0.000356082	0.115329
cg11393847	4	188776177	NA	NA	0.930288	0.925238	-0.00411927	0.0578946	0.925044	0.923734	-0.000941528	0.663526
cg19628329	7	155270510	NA	N_Shelf	0.971768	0.968232	-0.00356169	0.0578964	0.970289	0.967742	-0.00239229	0.225979
cg15773312	12	52407628	CALCOCO1;CALCOCO1;CALCOCO1	NA	0.00439879	0.00396286	-0.000318929	0.0579022	0.00486271	0.00412126	-0.000546984	0.10967
cg25580268	4	15694764	PROM1;PROM1	Island	0.00956238	0.0100117	0.000559806	0.0579024	0.011754	0.0113195	-0.00010908	0.789322
cg06838302	1	227481758	RAB4A	NA	0.966967	0.964185	-0.00209942	0.0579031	0.964907	0.96441	-1.75283e-05	0.987741
cg25718467	11	66141444	RBM14	Island	0.00656894	0.00629852	-0.000326314	0.0579041	0.00658916	0.00645594	-9.03666e-05	0.590986
cg17537177	20	60561925	C20orf166;MIR1-1	N_Shore	0.913145	0.91721	0.002658	0.0579062	0.907743	0.912002	0.00287223	0.0580543
cg04726200	18	70110387	CYB5A;CYB5A	Island	0.00320464	0.00284248	-0.000247941	0.0579071	0.00369567	0.00304547	-0.000513865	0.102062
cg05331807	6	14225459	CD83;CD83	N_Shore	0.114967	0.110452	-0.00488172	0.0579074	0.091432	0.0911832	-0.00104798	0.642207
cg03402693	5	162925840	NA	NA	0.0104608	0.0102002	-0.000427471	0.0579092	0.010389	0.00986267	-0.00047442	0.0392925
cg24838305	16	30253869	LOC595101	Island	0.00240895	0.0021288	-0.000217553	0.0579095	0.00264079	0.00224868	-0.000279239	0.280691
cg24032414	1	201194068	ADIPOR1;ADIPOR1;ADIPOR1	Island	0.00388075	0.00343771	-0.000313271	0.057912	0.00424682	0.00360499	-0.000467531	0.137722
cg08248356	11	1429186	BRSK2	S_Shore	0.945175	0.947439	0.00166452	0.0579121	0.944468	0.945436	0.000336163	0.694617
cg08145144	7	98567479	SMURF1;SMURF1	NA	0.763719	0.762452	-0.00943186	0.0579127	0.723724	0.730362	-0.00420242	0.400139
cg24900983	17	38976437	ETV4;ETV4	N_Shore	0.361473	0.371487	0.00813999	0.0579131	0.380525	0.388146	0.00646273	0.11918
cg18104606	1	24705898	RCAN3	S_Shelf	0.960186	0.95815	-0.00222649	0.0579148	0.960765	0.961239	0.000337134	0.760896
cg03988107	6	101013406	SIM1	Island	0.184786	0.187213	0.00426156	0.0579173	0.202495	0.202446	0.000482802	0.834725
cg08781681	16	83355029	USP10	NA	0.942686	0.937826	-0.00379989	0.057918	0.937838	0.937205	0.000119216	0.956409
ch.15.1632650F	10	133893644	STK32C	S_Shore	0.263046	0.276709	0.0122444	0.0579239	0.277733	0.290499	0.0122331	0.0509707
cg08626445	6	99980468	SFRS18;SFRS18	S_Shore	0.0047881	0.00459359	-0.00021593	0.0579243	0.00523356	0.00469752	-0.000503482	0.000112841
cg19343464	20	12937844	SPTLC3;SPTLC3	NA	0.00834727	0.00801132	-0.000488834	0.057926	0.0085595	0.00813948	-0.000413973	0.0689234
cg07960944	1	177978984	FAM163A;FAM163A	Island	0.00662235	0.00583678	-0.00069683	0.0579315	0.00704821	0.00598064	-0.00083933	0.0456944
cg04042333	2	8750758	NA	NA	0.83217	0.833227	-0.00741548	0.0579331	NA	NA	NA	NA
cg24641417	21	14677323	HSPA13;HSPA13	Island	0.00896256	0.00870715	-0.000382169	0.0579335	0.00907725	0.00910635	0.000154801	0.457835
cg10660865	12	130127204	GPR133	NA	0.888203	0.891979	0.00254859	0.057934	0.888046	0.889349	-3.22741e-05	0.980317
cg11278510	14	73775769	VSX2	N_Shore	0.0812079	0.0842897	0.00267807	0.0579362	0.08825	0.0908346	0.00453217	0.00198495
cg06675273	15	90789057	ST8SIA2	NA	0.951619	0.953564	0.00139219	0.0579399	0.951388	0.952438	0.000327228	0.680639
cg21597937	5	172127334	NA	N_Shelf	0.77586	0.773601	-0.00919428	0.0579405	0.739638	0.742529	-0.00595248	0.24183
cg07962309	8	10624206	SOX7	Island	0.0601422	0.0624022	0.0038069	0.0579405	0.0601007	0.0624624	0.00389333	0.0652046
cg20541785	3	87507208	NA	NA	0.943022	0.944579	0.00176587	0.0579426	0.94209	0.943732	0.00169943	0.120486
cg27008694	14	38581517	SEC23A	NA	0.965081	0.961016	-0.00303957	0.0579443	0.962979	0.960295	-0.00204542	0.248629
cg04792727	6	170336400	NA	S_Shelf	0.819915	0.821625	-0.00811007	0.0579444	0.782953	0.785653	-0.00656344	0.140818
cg06842637	19	3772095	ZFR2	Island	0.970289	0.973179	0.00183644	0.0579452	0.96702	0.971534	0.00335181	0.00337354
cg20032495	9	70345790	C9orf71	NA	0.882335	0.881547	-0.00574989	0.0579466	0.858646	0.863681	-4.1477e-05	0.990162
cg19614643	21	40476551	DSCAM	Island	0.851625	0.861311	0.00830999	0.0579495	0.855396	0.860452	0.00560993	0.190656
cg16586442	2	113120990	SLC20A1	S_Shore	0.00975524	0.00933992	-0.000551113	0.0579498	0.0104329	0.0093434	-0.00101358	0.000940341
cg16578864	9	27272580	NCRNA00032;NCRNA00032	NA	0.944975	0.944041	-0.00229523	0.0579506	0.9375	0.937399	-0.000951253	0.471438
cg12782491	6	35981976	SRPK1	NA	0.731473	0.729358	-0.00717626	0.057951	0.702331	0.703896	-0.00549791	0.163307
cg15621338	20	41306835	NA	NA	0.893896	0.897722	0.00339606	0.0579523	0.892975	0.895531	0.00103096	0.56422
cg03765041	12	56230188	KIF5A;KIF5A	Island	0.0117237	0.0114569	-0.000461505	0.057954	0.0118559	0.0112087	-0.000584886	0.0215066
cg05260129	2	218223812	DIRC3	NA	0.472059	0.464244	-0.00762032	0.0579573	0.461145	0.457776	-0.00443519	0.305081
cg21518279	7	110298571	IMMP2L	NA	0.767336	0.766528	-0.00973297	0.0579592	0.721751	0.727788	-0.00422805	0.454164
cg09112333	3	49105809	QRICH1;QRICH1	Island	0.00733643	0.00705448	-0.000365002	0.057961	0.00753345	0.00694522	-0.000558569	0.00406957
ch.1.4129519F	5	147496836	SPINK5;SPINK5	NA	0.971035	0.968799	-0.00193357	0.0579613	0.970249	0.968968	-0.00102008	0.35478
cg25542745	6	34867527	UHRF1BP1	Island	0.0371903	0.0378732	0.00156921	0.0579664	0.0362976	0.0372888	0.00239254	0.00453439
cg25307168	17	44014317	NA	Island	0.00944478	0.00987743	0.000362188	0.0579677	0.0107228	0.0105547	-8.09295e-05	0.70667
cg13335112	3	3782867	NA	NA	0.85871	0.855824	-0.00654947	0.0579698	0.846676	0.851298	-0.000332755	0.929112
cg21806669	1	180628130	GLUL;GLUL;GLUL	Island	0.0144415	0.0122498	-0.00163757	0.0579703	0.0152039	0.0132699	-0.00118152	0.269479
cg18428707	16	34665361	NA	N_Shore	0.894123	0.887025	-0.00502182	0.057972	0.888239	0.886939	-0.000588738	0.841633
cg17662584	10	75581485	ADK;AP3M1;AP3M1	Island	0.0135619	0.0126089	-0.000777944	0.0579732	0.0143719	0.0127727	-0.00105906	0.00468213
cg25699533	19	21305490	ZNF708	NA	0.964672	0.962275	-0.00212439	0.0579738	0.962652	0.962846	0.00054818	0.629731
cg01869186	14	106007115	NA	N_Shore	0.908161	0.904797	-0.00363849	0.0579745	0.908806	0.906615	-0.00105145	0.581406
cg07546255	16	84231100	KIAA0182;KIAA0182	N_Shore	0.773919	0.772885	-0.00944868	0.0579755	0.733953	0.73659	-0.00416619	0.451751
cg03916787	10	79459225	POLR3A;POLR3A	Island	0.0124568	0.0120365	-0.000654269	0.0579767	0.0131621	0.0120831	-0.000990091	0.0089561
cg07150669	4	81331009	PRDM8	S_Shore	0.910365	0.915648	0.00466405	0.0579797	0.912605	0.915415	0.00195325	0.436424
cg16322655	11	64269632	RASGRP2;RASGRP2;RASGRP2	Island	0.00933259	0.0086312	-0.000567487	0.0579817	0.0103871	0.0093046	-0.000828468	0.0681242
cg02376827	19	49122878	ZNF45	NA	0.964954	0.961305	-0.00270177	0.0579818	0.96173	0.961931	0.000841017	0.546665
cg23621893	2	112749555	ZC3H6	Island	0.00801593	0.00733363	-0.000512062	0.0579834	0.00865263	0.00763509	-0.00074277	0.0851537
cg13296578	20	60474736	GATA5	Island	0.689704	0.698479	0.0063921	0.0579836	0.672845	0.680789	0.00397176	0.256312
cg15748192	5	34663523	NA	NA	0.775631	0.768796	-0.00724643	0.0579842	0.772762	0.765288	-0.0064696	0.0744825
cg07837717	19	47522436	MEGF8	Island	0.0485202	0.0465788	-0.00164006	0.0579851	0.0468258	0.0446685	-0.00103012	0.248346
cg06712181	1	25629487	TMEM57	Island	0.0213617	0.0221828	0.000643388	0.057986	0.0225033	0.0221431	-0.000764006	0.0411122
cg03524627	11	85937635	ME3;ME3;ME3	NA	0.930303	0.925154	-0.00458818	0.0579883	0.926824	0.925166	-0.000248018	0.914629
cg24084459	10	69761621	HNRNPH3;HNRNPH3;PBLD;PBLD	Island	0.00673248	0.00639057	-0.000323671	0.0579887	0.00696987	0.00649772	-0.00035457	0.0483177
cg22843712	7	97339666	ASNS;ASNS;ASNS;ASNS;ASNS	Island	0.0228563	0.0238655	0.000751826	0.0579889	0.0239537	0.023457	-0.000481871	0.252268
cg06112708	2	173927594	CDCA7;CDCA7	N_Shore	0.00651675	0.00572727	-0.000531162	0.0579905	0.00692954	0.00609365	-0.000467152	0.255206
cg03085524	3	98014733	EPHA6	Island	0.0122264	0.0112678	-0.000735982	0.0579918	0.0138562	0.0122744	-0.00101082	0.064335
cg02289992	17	71629715	NA	Island	0.0234498	0.0226529	-0.000815142	0.0579933	0.0253737	0.0244028	-0.000908531	0.060801
cg24863552	10	2200963	NA	NA	0.93483	0.930744	-0.00325768	0.0579936	0.934017	0.931454	-0.00195547	0.268403
cg24980994	22	23532163	SGSM1;SGSM1;SGSM1;SGSM1;SGSM1;SGSM1;SGSM1;SGSM1	Island	0.00332929	0.00281332	-0.000318461	0.0579937	0.00355451	0.002966	-0.000336441	0.244811
cg07045460	10	16951797	CUBN	NA	0.962923	0.960571	-0.0020245	0.0579957	0.959754	0.961045	0.00137536	0.229452
cg00841581	16	69392786	VAC14	Island	0.0051765	0.0050243	-0.000259217	0.0579957	0.00523522	0.00485446	-0.000370573	0.00578988
cg12540903	20	930653	RSPO4;RSPO4	Island	0.059455	0.0623033	0.00200018	0.0580002	0.0659364	0.0650173	-0.00101941	0.324826
cg03218374	17	77556502	ASPSCR1	S_Shore	0.756461	0.761916	0.00831025	0.0580006	0.784579	0.778347	-0.00467311	0.275209
cg21172540	2	99473627	REV1;REV1	S_Shore	0.0520182	0.0543859	0.00241071	0.0580007	0.0548197	0.055346	0.00180113	0.222086
cg04165120	6	31803882	DDAH2	Island	0.330436	0.324039	-0.00670878	0.0580031	0.353513	0.332873	-0.0176905	2.02361e-07
cg07974485	3	162571941	C3orf57;C3orf57	N_Shore	0.0339831	0.0322342	-0.00196691	0.0580041	0.0342655	0.0313525	-0.0026957	0.00710317
cg20307385	16	86307353	KLHDC4	NA	0.769752	0.778579	0.00449851	0.0580051	0.765129	0.775396	0.00725256	0.000988097
cg23866755	2	42250499	EML4;EML4	S_Shore	0.0517954	0.0547368	0.00208368	0.0580062	0.0535085	0.0513928	-0.00236641	0.0172394
cg05267587	10	86006911	RGR;RGR;RGR	NA	0.0376509	0.0399898	0.00245976	0.0580065	0.0382147	0.0400226	0.00187988	0.123684
cg00313094	3	110518073	DPPA2	NA	0.949845	0.949099	-0.00177767	0.058009	0.948315	0.947293	-0.00150825	0.121411
cg26144629	2	23457707	NA	N_Shelf	0.0088521	0.00812665	-0.000779312	0.0580093	0.00906396	0.00788011	-0.00125512	7.19713e-05
cg22626525	4	154357245	TRIM2;TRIM2	NA	0.953127	0.949977	-0.0022991	0.0580094	0.950229	0.950188	0.000348353	0.795353
cg09739907	8	1981826	MYOM2	NA	0.541785	0.551504	0.00588298	0.0580097	0.546396	0.555735	0.00669616	0.0314895
cg08019384	16	52785315	NA	N_Shore	0.143292	0.137486	-0.00756403	0.0580105	0.142775	0.13814	-0.00493512	0.210258
cg12628062	10	104168926	PSD;FBXL15	Island	0.0691817	0.0706367	0.00223542	0.0580107	0.0756093	0.0720471	-0.00210885	0.100802
cg04127232	11	36488346	TRAF6;TRAF6;TRAF6;TRAF6	Island	0.0332717	0.0306628	-0.0015129	0.0580125	0.0360293	0.0323896	-0.0025609	0.00715433
cg06515159	13	18346912	NA	Island	0.417734	0.430905	0.013768	0.0580165	0.432982	0.435387	0.00525365	0.476845
cg05349062	12	24608268	NA	S_Shore	0.0132398	0.0125976	-0.000736775	0.0580182	0.0146633	0.0131606	-0.00118654	0.00200507
cg18424470	7	2010707	MAD1L1;MAD1L1;MAD1L1	N_Shore	0.983371	0.983819	0.000553482	0.0580223	0.983337	0.983332	0.000282479	0.377835
cg17527435	9	139892366	CACNA1B	Island	0.165002	0.160307	-0.00387918	0.0580239	0.18136	0.181771	0.000651324	0.753944
cg08952781	7	151694840	MLL3	Island	0.965166	0.96489	-0.00180919	0.0580272	0.965215	0.965238	-0.00129152	0.126743
cg08225020	9	33500859	SUGT1P1	Island	0.0210334	0.0223619	0.000975978	0.0580275	0.0220351	0.0219011	-0.000284954	0.571085
cg05578055	4	115600196	NA	NA	0.974234	0.971995	-0.00158528	0.0580278	0.972468	0.972085	1.94412e-05	0.980777
cg17502267	22	24522806	MYO18B	NA	0.922647	0.926155	0.00250717	0.0580305	0.92228	0.926617	0.00338685	0.00690311
cg09253914	12	45445926	SLC38A4;SLC38A4	NA	0.949369	0.946805	-0.00264347	0.0580318	0.947054	0.94514	-0.00211687	0.13865
cg12914511	14	104358371	MGC23270	NA	0.505363	0.518404	0.00869537	0.0580351	0.482123	0.50044	0.0129919	0.00418362
cg09424253	6	130735534	NA	NA	0.949377	0.948576	-0.00212641	0.0580361	0.946009	0.944464	-0.00260514	0.0345741
cg01923692	11	100064208	FLJ32810	S_Shore	0.153346	0.149588	-0.00490832	0.0580395	0.140469	0.139557	-0.00234904	0.35608
cg14804635	17	44565269	B4GALNT2;B4GALNT2;B4GALNT2	Island	0.00769116	0.00679801	-0.000533401	0.0580402	0.00816307	0.00709086	-0.000684582	0.118913
cg13163269	2	66513679	NA	N_Shore	0.00843798	0.00804073	-0.000482774	0.0580407	0.00816766	0.00809622	-8.6301e-06	0.968917
cg03549948	19	19748486	LOC284440	NA	0.00928784	0.00883105	-0.000384246	0.058041	0.00883046	0.0087889	5.8961e-05	0.748343
cg01909777	18	3237473	MYL12A	Island	0.0532971	0.0554455	0.00290106	0.0580418	0.0553697	0.0550121	-0.000634816	0.685178
cg03716233	2	120915263	NA	N_Shore	0.981958	0.982873	0.000658835	0.0580424	0.982027	0.982652	0.0004336	0.174229
cg14251734	20	16658618	SNRPB2;SNRPB2	Island	0.0235246	0.024102	0.000998035	0.0580448	0.0237937	0.0240394	0.000536371	0.327208
cg11810310	10	71662285	PPA1	N_Shore	0.0162792	0.0154318	-0.000739425	0.0580449	0.0167342	0.0154291	-0.000913088	0.0215144
cg25198326	20	36867643	PPP1R16B	Island	0.0213183	0.0221927	0.0010246	0.0580471	0.0294175	0.0306233	0.00173324	0.0337083
cg03115470	1	857801	SAMD11	N_Shore	0.911006	0.906698	-0.00537976	0.0580479	0.905831	0.905738	-0.00176105	0.301941
cg22797031	19	8309922	KANK3	N_Shelf	0.962975	0.966368	0.0019321	0.0580482	0.963345	0.966952	0.0021968	0.0429932
cg16049690	22	17518209	GSC2	Island	0.0214046	0.020929	-0.000624597	0.0580501	0.0214099	0.0210082	-0.000500827	0.0974669
cg26526953	6	33353515	B3GALT4	Island	0.0367467	0.0397664	0.00310647	0.0580512	0.0429015	0.045068	0.00291094	0.15946
cg16198908	20	4748755	RASSF2	N_Shelf	0.969004	0.967007	-0.00167962	0.058055	0.966635	0.967829	0.00140132	0.127876
cg21337826	2	196229542	SLC39A10;SLC39A10	N_Shore	0.775418	0.77357	-0.00856776	0.0580584	0.736403	0.741366	-0.00173756	0.72033
cg06508005	14	102662988	TNFAIP2	Island	0.818791	0.817433	-0.00669855	0.0580591	0.794809	0.79253	-0.00707376	0.0649472
cg17798192	12	119609739	MLEC	Island	0.00401142	0.00359872	-0.000290681	0.0580617	0.00433829	0.00376306	-0.000366864	0.219072
cg20339296	8	47285052	NA	NA	0.540509	0.549329	0.00430886	0.0580619	0.537407	0.543885	0.00433599	0.114028
cg01833675	17	70131151	CD300E	NA	0.941019	0.943996	0.00198663	0.0580627	0.937932	0.940755	0.00144282	0.194471
cg09498948	6	138792580	NHSL1;NHSL1	NA	0.719903	0.712398	-0.00745603	0.0580633	0.716382	0.710864	-0.00553016	0.145519
cg11436462	8	120656793	ENPP2;ENPP2;ENPP2	NA	0.954123	0.951277	-0.00269189	0.0580662	0.951331	0.950434	-0.000803766	0.592408
cg20129073	20	44118610	SLC12A5;SLC12A5	N_Shore	0.959699	0.961748	0.00152873	0.0580665	0.960588	0.961349	0.000426427	0.593495
ch.4.23085918R	5	140326477	PCDHAC2;PCDHAC2;PCDHA7;PCDHA12;PCDHA6;PCDHA10;PCDHA4;PCDHA11;PCDHA8;PCDHA6;PCDHA1;PCDHA2;PCDHA1;PCDHA9;PCDHA13;PCDHA5;PCDHAC1;PCDHA3;PCDHAC2;PCDHA10	Island	0.0161313	0.0170032	0.000625965	0.0580668	0.0165367	0.016533	-0.000315993	0.324498
ch.17.73175810F	2	207740011	KLF7	S_Shore	0.0308546	0.0316383	0.00145374	0.058067	0.031294	0.0311665	0.000773877	0.284938
cg04975653	2	152740087	STAM2	N_Shore	0.0165399	0.0160009	-0.000696788	0.0580672	0.0185595	0.0172712	-0.000752187	0.0885237
cg23921145	8	67787215	SGK3	Island	0.0290782	0.0282026	-0.0010223	0.0580705	0.0287212	0.0280268	-0.000287434	0.609002
cg04401121	19	54886017	CPT1C;C19orf76;CPT1C	Island	0.0534926	0.0565334	0.00289683	0.0580711	0.0523365	0.0542384	0.00156679	0.284507
cg11442173	2	172459320	SLC25A12	S_Shore	0.0179971	0.0176593	-0.000626712	0.0580724	0.0182354	0.0176522	-0.00042886	0.22062
cg03139053	17	3486395	CTNS;SHPK;CTNS	Island	0.00505902	0.00486734	-0.000258268	0.0580773	0.0051713	0.00495578	-0.000125718	0.328982
cg05181795	5	132141285	SEPT8;SEPT8;SEPT8;SEPT8;SEPT8	Island	0.0143685	0.0140405	-0.000595363	0.0580782	0.0141044	0.0135172	-0.00054636	0.0693257
cg03939485	2	60961590	REL	N_Shore	0.0155165	0.0149059	-0.000710978	0.0580799	0.0155978	0.0146777	-0.00087391	0.0122425
cg07441122	12	123024395	ZNF664;ZNF664;CCDC92	Island	0.0167745	0.0157922	-0.000792146	0.05808	0.0171085	0.015694	-0.000724696	0.0780056
cg13325231	17	69948051	GPRC5C;GPRC5C	NA	0.927346	0.926572	-0.00185835	0.05808	0.931989	0.931772	-0.00100148	0.329768
cg18121989	3	47027640	LOC100129354	S_Shore	0.796653	0.795723	-0.00472545	0.0580814	0.780611	0.779294	-0.00481169	0.0788159
cg08271907	2	41779307	NA	S_Shore	0.651678	0.650921	-0.00672236	0.0580816	0.630293	0.628333	-0.00820211	0.0236151
cg04976319	19	13122217	IER2;STX10	Island	0.0285022	0.0371981	0.00775382	0.0580844	0.0303956	0.0366677	0.00638984	0.120363
cg23387468	6	133126898	VNN2	NA	0.952668	0.948989	-0.00312996	0.0580849	0.949292	0.948034	-0.000296975	0.865606
cg00722188	11	1924534	MRPL23	N_Shore	0.707413	0.713492	0.00433094	0.0580861	0.70127	0.7055	0.00208606	0.370893
cg05924065	10	313649	DIP2C	NA	0.322666	0.333781	0.0157469	0.0580887	0.354244	0.352297	0.00725596	0.365643
cg00665816	14	23575493	DHRS4L1	Island	0.0177446	0.0160277	-0.00162316	0.0580912	0.0188284	0.0164782	-0.00130628	0.182097
cg14409890	6	31737067	C6orf47	S_Shore	0.660468	0.655356	-0.0091307	0.0581	0.632402	0.632435	-0.006499	0.211028
cg25457007	8	61789622	CHD7	Island	0.871643	0.869553	-0.00449897	0.0581062	0.864096	0.857806	-0.00920725	0.000259237
cg10098021	4	106614756	PPA2;PPA2;PPA2;PPA2;PPA2	Island	0.0274527	0.0283705	0.00127078	0.0581102	0.0288089	0.0279332	-0.000995487	0.102852
cg04302290	3	42781752	CCDC13	NA	0.861846	0.860392	-0.00620036	0.0581103	0.844195	0.84227	-0.00688119	0.0436172
cg21820677	2	241371950	KIF1A	S_Shore	0.909489	0.91498	0.00263261	0.0581156	0.909266	0.911526	0.00152698	0.268186
cg00143045	11	104520412	NA	NA	0.957001	0.954021	-0.00254755	0.0581187	0.95607	0.955239	-0.000371199	0.781987
cg00390682	8	145784970	KIAA1688	Island	0.779742	0.784356	0.00401066	0.0581189	0.777232	0.781779	0.00368963	0.0994624
cg04667586	17	53428228	NA	NA	0.955227	0.952297	-0.00247238	0.05812	0.951378	0.952045	0.000976736	0.473157
cg26433208	13	100708745	NALCN	NA	0.845608	0.851405	0.00412046	0.0581252	0.848537	0.854201	0.00428446	0.06002
cg01938066	17	454332	VPS53;VPS53	NA	0.936075	0.939363	0.00225279	0.0581255	0.934905	0.938251	0.0021741	0.0648639
cg19409187	13	49601590	NA	N_Shore	0.360148	0.365962	0.010237	0.0581282	0.380861	0.384493	0.0102329	0.0586838
cg07502892	19	62803517	ZNF530	Island	0.0315318	0.0324605	0.00129507	0.0581293	0.0324908	0.0316683	0.000265014	0.683468
cg26435572	13	28977658	MTUS2;MTUS2	S_Shelf	0.918273	0.916604	-0.00440105	0.0581299	0.903512	0.903047	-0.00279531	0.292682
cg27226043	15	28983033	MTMR15;MTMR15;MTMR15;MTMR15	Island	0.00951597	0.00905745	-0.00040429	0.0581314	0.00996279	0.00944914	-0.000433345	0.0527306
cg27533767	8	22002058	FAM160B2	N_Shore	0.971573	0.969592	-0.00165124	0.0581318	0.969746	0.970015	0.000603035	0.478552
cg04935181	6	119441019	FAM184A;FAM184A	Island	0.00473494	0.00457778	-0.000200557	0.0581335	0.0048786	0.00453895	-0.000331265	0.00459925
cg01754790	4	100792016	NA	N_Shore	0.967822	0.969314	0.00123358	0.0581371	0.968394	0.968898	0.000341457	0.600786
cg12649539	10	134786849	GPR123	N_Shore	0.269272	0.275762	0.00784279	0.058138	0.285204	0.287505	0.00511417	0.204122
cg06727510	17	28804613	ACCN1	NA	0.979512	0.980434	0.000628285	0.0581434	0.979927	0.979726	-0.000424592	0.219593
cg04056875	6	149909046	PPIL4	Island	0.00428039	0.00380954	-0.000314956	0.0581446	0.00477374	0.00417276	-0.000346408	0.245031
cg10034808	7	157221414	PTPRN2;PTPRN2;PTPRN2	S_Shore	0.883848	0.882062	-0.00278444	0.0581452	0.878625	0.876989	-0.00269648	0.0627566
cg15701622	20	61601704	EEF1A2	S_Shelf	0.588357	0.601193	0.00807606	0.0581453	0.582707	0.594258	0.00712378	0.100317
cg23194610	14	50204972	SAV1	Island	0.00742296	0.00679512	-0.000479832	0.0581463	0.00816295	0.00757223	-0.00022823	0.644787
cg20970354	10	115603977	NHLRC2;DCLRE1A	N_Shore	0.0149121	0.0165988	0.000923026	0.0581467	0.0155944	0.0156707	-0.000128371	0.78774
cg06550018	11	41096367	NA	NA	0.792677	0.799505	0.0066269	0.0581472	0.791108	0.800882	0.00772669	0.0244818
cg09517751	18	13126340	NA	N_Shore	0.0409178	0.0343553	-0.00506496	0.0581494	NA	NA	NA	NA
cg08392125	1	210728640	NA	NA	0.414441	0.410836	-0.00965649	0.0581497	0.399885	0.398832	-0.00739316	0.141926
cg08274380	14	64285758	SPTB	Island	0.974748	0.976397	0.00105564	0.0581513	0.974276	0.976246	0.001197	0.0754922
cg22420505	14	37738292	NA	NA	0.919223	0.917204	-0.00345866	0.0581561	0.909433	0.910072	-0.000438821	0.829854
cg04531710	2	139630473	NA	NA	0.956136	0.953528	-0.00223468	0.0581582	0.954715	0.953263	-0.00103248	0.39126
cg17243628	12	119629919	NA	N_Shelf	0.914899	0.910079	-0.00430853	0.0581662	0.91212	0.911159	3.11731e-05	0.989426
cg22036605	22	35046415	MYH9	N_Shore	0.967756	0.969141	0.0010851	0.0581662	0.967276	0.968387	0.000708614	0.247245
cg14585160	1	7509997	CAMTA1	NA	0.932334	0.930505	-0.0032739	0.0581681	0.927077	0.927976	-0.000764565	0.685822
cg05998339	6	30421100	RPP21	Island	0.00497806	0.00450105	-0.000370006	0.0581721	0.00577155	0.00505553	-0.000406784	0.361522
cg10128894	15	61583183	USP3	Island	0.00777202	0.00737642	-0.000592704	0.0581747	0.00839452	0.00737781	-0.0010599	0.000519196
cg05715422	10	115924458	MIR2110;C10orf118	S_Shore	0.00810393	0.00781116	-0.000365047	0.0581752	0.00870907	0.00813046	-0.000523477	0.0144075
cg14426126	5	115733862	NA	NA	0.966326	0.965345	-0.00144178	0.0581752	0.96545	0.966506	0.000660468	0.386863
cg22988198	8	10024192	MSRA;MSRA;MSRA	NA	0.971499	0.972982	0.000864924	0.0581755	0.971414	0.971831	0.00021792	0.643736
cg01532946	8	17703127	MTUS1;MTUS1	Island	0.00467315	0.0041419	-0.000347625	0.0581768	0.00506726	0.00424895	-0.000633229	0.0812088
cg01585985	5	134554072	NA	N_Shore	0.684772	0.7005	0.00845824	0.058177	0.64236	0.659738	0.00952758	0.0342279
cg01396138	15	72906071	CPLX3;CPLX3	NA	0.00428923	0.00370299	-0.000376099	0.0581772	0.00482923	0.00410969	-0.000448082	0.174977
cg09120456	7	132982186	EXOC4	NA	0.967044	0.964402	-0.00199002	0.0581786	0.965231	0.965052	0.000337216	0.741262
cg09360968	19	17239248	C19orf62;C19orf62;C19orf62;C19orf62	NA	0.00465422	0.00407069	-0.000380262	0.0581828	0.00499128	0.00421483	-0.000497103	0.154531
cg04366385	11	44838292	TSPAN18	NA	0.780224	0.779356	-0.00670364	0.058185	0.758299	0.758342	-0.00646566	0.0756291
cg26956157	20	19214250	SLC24A3;LOC100130264	NA	0.902754	0.89883	-0.00553523	0.0581958	0.890589	0.888337	-0.00397006	0.205483
cg18885501	20	31245358	BASE	NA	0.326161	0.329721	0.00739152	0.0581978	0.325435	0.322071	-0.000666835	0.863462
cg15998421	10	77212429	C10orf11	NA	0.897372	0.891552	-0.00596054	0.0581978	0.8926	0.88928	-0.00440375	0.171798
cg06849452	15	81744887	BNC1	Island	0.036556	0.0373719	0.00121602	0.0582012	0.0383131	0.0374528	-0.000568139	0.37495
cg23185829	3	135609388	NA	S_Shore	0.970863	0.972186	0.000981795	0.0582019	0.970944	0.971447	0.000524443	0.31534
cg25767906	7	93805026	NA	NA	0.958366	0.960027	0.00138356	0.0582062	0.958	0.960061	0.00168904	0.0159558
cg01484487	2	235709483	NA	NA	0.421789	0.429813	0.00874419	0.0582063	0.405917	0.408352	0.00150553	0.754833
cg10360677	1	228305377	GALNT2	NA	0.968306	0.969904	0.00121148	0.058207	0.968112	0.969423	0.000957057	0.113361
cg26330510	6	144371602	PLAGL1;PLAGL1;PLAGL1;PLAGL1;PLAGL1;PLAGL1;PLAGL1;HYMAI;PLAGL1	S_Shore	0.400638	0.396471	-0.00844266	0.0582071	0.394721	0.38635	-0.0105985	0.0204433
cg18718425	5	45296380	HCN1	NA	0.846238	0.843753	-0.00587314	0.0582076	0.837683	0.837898	-0.00234386	0.475462
cg27136994	7	150129527	TMEM176B;TMEM176B;TMEM176B;TMEM176B;TMEM176A	S_Shore	0.228733	0.249366	0.0130713	0.0582105	0.220604	0.24751	0.0214618	0.00109768
cg27214721	3	14960527	NA	N_Shelf	0.952421	0.948524	-0.00337428	0.058213	0.949	0.948149	-0.000166478	0.927083
cg25106645	16	9093042	C16orf72;C16orf72	Island	0.00477274	0.00367693	-0.00103117	0.0582215	0.00485002	0.0038048	-0.000878854	0.0297776
cg10783774	8	28403949	FBXO16	N_Shelf	0.00942396	0.00882437	-0.000531697	0.0582232	0.0100229	0.00903625	-0.000710607	0.00510035
cg18776992	13	28000417	NA	N_Shelf	0.776912	0.783136	0.00829065	0.058227	0.789787	0.795202	0.00692351	0.0835743
cg04919784	21	16833304	MIRLET7C;C21orf34;C21orf34;MIR99A	NA	0.905598	0.903062	-0.00532228	0.0582303	0.89035	0.887716	-0.00464905	0.139496
cg21753973	17	7159194	GPS2	Island	0.00422674	0.00377349	-0.000303592	0.0582309	0.00446622	0.00390636	-0.000382688	0.198154
cg15904764	8	145622349	VPS28;VPS28	N_Shore	0.522526	0.514082	-0.00756689	0.0582321	0.534068	0.522925	-0.00825184	0.0471587
cg27283052	7	245167	NA	S_Shore	0.181432	0.188688	0.00976975	0.0582336	0.208851	0.209256	0.00462621	0.366196
cg08399761	1	94485680	NA	Island	0.0259193	0.0268382	0.000796482	0.0582352	0.0270438	0.0267671	-0.00023782	0.608944
cg18660363	6	33288992	NA	Island	0.00903219	0.00853377	-0.000425583	0.0582352	0.00920387	0.00862555	-0.000349979	0.0949692
cg22989942	8	102574732	GRHL2	Island	0.0138582	0.0126991	-0.000670619	0.0582379	0.0147336	0.0137501	-0.000479243	0.364004
cg25922329	12	122634969	TMED2	Island	0.00542314	0.00486356	-0.000343197	0.0582393	0.00577445	0.00498821	-0.000539799	0.117246
cg06178563	16	88102311	SPG7;SPG7;SPG7;SPG7	Island	0.00808465	0.00780022	-0.000336969	0.0582393	0.00805101	0.00804706	-1.60278e-05	0.934703
cg10759590	3	139316365	DZIP1L;DZIP1L	N_Shore	0.0203543	0.0192606	-0.00115861	0.0582394	0.0195721	0.0178984	-0.00136927	0.00848561
cg07921314	19	18409964	ISYNA1;ISYNA1;ISYNA1;ISYNA1;ISYNA1	Island	0.0202962	0.0207565	0.000823706	0.0582394	0.0214694	0.0205144	-0.000810972	0.0761274
cg18007806	2	240724986	MYEOV2;MYEOV2	S_Shore	0.15729	0.163724	0.00589664	0.0582405	0.14763	0.156591	0.0100048	0.000685364
cg00691969	18	42167697	RNF165	Island	0.0110528	0.0119029	0.000509002	0.0582408	0.011947	0.0114062	-0.000582355	0.029674
cg14642437	20	43469264	DBNDD2;DBNDD2;DBNDD2;DBNDD2;SYS1-DBNDD2;DBNDD2;DBNDD2	Island	0.0110195	0.0116243	0.000735755	0.0582409	0.0111034	0.0104962	-0.000400972	0.203508
cg08473553	5	14634651	FAM105A	Island	0.0224204	0.0232029	0.000961182	0.0582447	0.0236171	0.0231095	-0.000352743	0.502882
cg22713976	3	101971692	ABI3BP	NA	0.962429	0.95899	-0.00283005	0.0582452	0.959573	0.958942	-0.000199887	0.900043
cg13428943	3	16529623	RFTN1	Island	0.00634141	0.00597809	-0.000394443	0.058246	0.00697208	0.0062449	-0.000691614	0.00305316
cg24946795	15	89230092	FES;FES;FES;FES	S_Shore	0.229015	0.234262	0.00904392	0.0582464	0.245702	0.243623	0.00427937	0.36942
cg14079785	5	158172337	EBF1	NA	0.616844	0.601797	-0.0120937	0.0582504	0.673409	0.649898	-0.019923	0.000939365
cg10432440	4	149582280	NR3C2;NR3C2	N_Shore	0.00417659	0.00393766	-0.000238772	0.058251	0.00416542	0.00389592	-0.000221754	0.0932291
cg25912580	11	78828554	ODZ4	Island	0.0121716	0.0117602	-0.000570704	0.058251	0.0118352	0.011955	6.63832e-05	0.817675
cg15849440	5	82803206	VCAN;VCAN;VCAN;VCAN	N_Shore	0.00518396	0.00465269	-0.000361195	0.0582535	0.00569641	0.00493551	-0.000499221	0.172475
cg13682223	1	222368642	FBXO28;FBXO28	Island	0.00502192	0.00476783	-0.000240551	0.0582545	0.00530013	0.00492068	-0.000323593	0.0188713
cg06131939	14	64240851	PLEKHG3	Island	0.00657893	0.00591515	-0.000444574	0.0582571	0.00685317	0.00614049	-0.00041697	0.290309
cg17910274	6	39420646	KIF6	NA	0.934027	0.936266	0.00163716	0.0582592	0.934861	0.935301	0.0004412	0.613803
cg10701733	20	61996694	DNAJC5	Island	0.00455907	0.00412392	-0.000330844	0.05826	0.00482255	0.00426376	-0.00037598	0.236968
cg10861731	12	121946476	VPS37B	Island	0.0728428	0.075522	0.0032984	0.0582631	0.0725317	0.0743929	0.00407773	0.0318873
cg16179300	4	184194908	FAM92A3	NA	0.927318	0.930097	0.00204778	0.0582636	0.925635	0.92807	0.00119671	0.277125
cg17849156	18	44395960	KIAA0427;KIAA0427	NA	0.780896	0.778545	-0.00329239	0.0582636	0.78183	0.77937	-0.00398689	0.0126219
cg23521069	10	119294092	EMX2OS;EMX2;EMX2	Island	0.118267	0.123038	0.00401393	0.0582645	0.123997	0.123643	-0.000240067	0.915224
cg08377569	5	52119706	ITGA1;PELO;PELO	Island	0.00966415	0.00915228	-0.000551281	0.0582651	0.0102397	0.00947051	-0.0007318	0.015221
ch.1.95724F	1	33873843	CSMD2	S_Shelf	0.430466	0.427632	-0.00797575	0.0582669	0.403795	0.409396	-0.000669927	0.871329
cg20384374	2	206330047	NRP2;NRP2;NRP2;NRP2;NRP2	NA	0.957166	0.953873	-0.00253344	0.0582675	0.955998	0.955349	-0.000310857	0.835794
cg19287064	4	39376354	UBE2K;UBE2K;UBE2K	Island	0.00333883	0.00293994	-0.00028312	0.0582751	0.00372661	0.0031194	-0.000446469	0.0879272
cg07780086	9	87746505	NAA35	S_Shore	0.0118368	0.0111207	-0.000688129	0.0582763	0.0121513	0.0110219	-0.000788101	0.00941007
cg08589960	1	152997162	KCNN3;KCNN3	N_Shelf	0.978441	0.976963	-0.00118722	0.058277	0.977129	0.97742	0.000410475	0.526186
cg04721302	3	47299576	KIF9;KIF9;KIF9;KLHL18	Island	0.0229241	0.0243173	0.000833462	0.0582776	0.0241029	0.0239933	-0.000277281	0.550283
cg16935670	10	73136734	CDH23	NA	0.992173	0.992729	0.000352812	0.0582786	0.991758	0.992507	0.000488719	0.138384
cg06733602	3	197060787	NA	NA	0.744121	0.75896	0.0103022	0.058281	0.72722	0.744387	0.0125716	0.026119
cg07343703	12	131522541	NA	S_Shore	0.966912	0.968556	0.00151283	0.0582818	0.965068	0.967259	0.00140173	0.0978682
ch.16.1565572R	2	88490217	NA	NA	0.0421376	0.0426179	-0.001652	0.0582824	0.0423362	0.0433789	-0.000850159	0.332942
cg01868405	13	73760035	NA	NA	0.0321913	0.0333035	0.00210907	0.0582852	0.0418625	0.0426093	0.00263027	0.0576471
cg24844534	11	64946763	NEAT1	Island	0.0132538	0.0144031	0.000745727	0.0582855	0.0143187	0.0138909	-0.000379078	0.383978
cg26298470	11	18187196	LOC494141;LOC494141;LOC494141	Island	0.560145	0.571824	0.0134695	0.0582879	0.570147	0.574213	0.00361268	0.61593
cg14539658	6	105957532	PREP;PREP	Island	0.00537103	0.00486027	-0.00036315	0.0582898	0.00564373	0.00502468	-0.000400032	0.228035
cg06579345	7	150669652	NUB1	N_Shore	0.0150357	0.0163918	0.000933322	0.0582905	0.0162168	0.0156085	-0.000926934	0.0539097
cg01601299	16	69918264	NA	NA	0.785157	0.791944	0.0049737	0.0582918	0.776457	0.784105	0.00399907	0.152189
cg11977562	19	60459622	SAPS1	N_Shore	0.941352	0.934858	-0.00396879	0.0582934	0.935663	0.933712	0.000210937	0.923465
cg06440160	7	101346530	CUX1;CUX1;CUX1	S_Shore	0.967177	0.965596	-0.00182913	0.0582941	0.965233	0.965871	0.000320031	0.747194
cg03475293	8	145123783	PLEC1;PARP10	Island	0.527675	0.533356	0.00642957	0.0582946	0.556123	0.556568	0.00150576	0.663504
cg18584387	16	19086957	SYT17	Island	0.0486903	0.0473462	-0.00182567	0.0582971	0.0495918	0.0467538	-0.00235853	0.010104
cg17477442	17	44053972	HOXB9	Island	0.573294	0.570242	-0.00722433	0.0582977	0.554959	0.553886	-0.00486437	0.230346
cg12212217	12	112435042	NA	NA	0.109304	0.112071	0.00483583	0.0582982	0.109238	0.113914	0.00734791	0.00752322
cg08145177	1	166056233	ADCY10;ADCY10	Island	0.0546975	0.0556198	0.00253466	0.0582991	0.0535476	0.0532516	-0.000479806	0.692785
cg17735320	12	93020123	NA	Island	0.0198097	0.0191903	-0.000846267	0.0582995	0.0211961	0.0202088	-0.000455793	0.34921
cg11980481	4	6821455	NA	NA	0.836741	0.834656	-0.00441465	0.0583008	0.831228	0.829775	-0.00358175	0.125816
cg14986699	11	65303625	DKFZp761E198	N_Shore	0.6511	0.656533	0.00628993	0.058301	0.665773	0.661775	-0.00185602	0.588189
cg24513045	11	87548545	RAB38	S_Shore	0.00615954	0.00575667	-0.000388829	0.0583056	0.0067114	0.00625711	-0.000352671	0.0963592
cg03780561	19	46581714	TMEM91;TMEM91;TMEM91;TMEM91;TMEM91;TMEM91	NA	0.918268	0.922368	0.0021465	0.0583063	0.918661	0.921415	0.000895687	0.470479
cg22272840	12	53071270	ZNF385A;ZNF385A	Island	0.00668128	0.00600135	-0.000451333	0.0583089	0.00698052	0.00622085	-0.000416722	0.269187
cg04407063	7	63982702	NA	NA	0.974868	0.97717	0.00201665	0.05831	0.974841	0.976758	0.00146702	0.135038
cg10866060	11	64412258	NA	NA	0.0259807	0.0253383	-0.000822682	0.0583101	0.0270759	0.0264019	-0.000347074	0.444211
cg05249988	7	137179464	DGKI	N_Shelf	0.893817	0.895746	0.00212064	0.0583106	0.893131	0.895243	0.00188937	0.0946836
cg08166513	1	22342805	WNT4	Island	0.00836166	0.00801344	-0.000378336	0.0583129	0.00840179	0.00801198	-0.000330249	0.0992843
cg07006818	5	147142416	JAKMIP2;JAKMIP2	NA	0.0387819	0.0407389	0.0016323	0.0583158	0.0424277	0.0432791	0.00020239	0.829909
cg21079713	6	27763653	NA	Island	0.00560978	0.00545181	-0.000227511	0.0583183	0.00589519	0.00528418	-0.000522471	2.36945e-05
cg19106489	12	129502081	RIMBP2	S_Shore	0.867946	0.875083	0.00573125	0.0583196	0.868586	0.874749	0.00436993	0.153381
cg15202123	17	72772452	NA	NA	0.836845	0.830709	-0.00856332	0.0583202	0.842626	0.837036	-0.00743929	0.0807316
cg13171979	16	29139640	NA	Island	0.963684	0.9661	0.00155162	0.058324	0.966672	0.967324	-0.000187233	0.802022
cg08976316	13	109206043	IRS2	NA	0.978309	0.979354	0.000764315	0.058324	0.9787	0.97885	-0.000238403	0.55038
cg10894072	6	30692263	MRPS18B;PPP1R10	N_Shore	0.0620517	0.0640016	0.00212882	0.0583258	0.0657338	0.0627663	-0.00191262	0.108145
cg02668729	11	64608378	CDCA5;ZFPL1;ZFPL1	Island	0.00877081	0.00926406	0.000286485	0.0583259	0.00908643	0.00920355	1.7891e-05	0.906428
cg23591125	13	30206509	ALOX5AP	NA	0.942652	0.945002	0.00219961	0.0583294	0.944572	0.94631	0.00160352	0.126291
cg00379420	19	44082800	SIRT2;SIRT2;NFKBIB;NFKBIB	S_Shore	0.0129793	0.0123996	-0.000587299	0.0583305	0.0146824	0.0137987	-0.000518768	0.187731
cg06400857	8	978940	NA	Island	0.933348	0.930222	-0.00374664	0.0583307	0.92909	0.926352	-0.00304524	0.153632
cg10795710	7	73103942	ELN;ELN;ELN;ELN;ELN	NA	0.882292	0.881745	-0.00379735	0.0583315	0.876876	0.874564	-0.00494613	0.0184801
cg15463530	16	88294998	SPATA2L	Island	0.00404367	0.00356073	-0.000325494	0.0583338	0.00439425	0.00364082	-0.000552138	0.0887836
cg16488098	8	16089520	MSR1;MSR1;MSR1	NA	0.941414	0.93712	-0.00384323	0.0583356	0.938037	0.935935	-0.00191716	0.370303
cg24944117	13	41433290	KIAA0564;KIAA0564	Island	0.00776526	0.00705868	-0.000447471	0.0583452	0.00811524	0.00707572	-0.000759598	0.0732568
cg00450304	2	219735107	NHEJ1;SLC23A3;SLC23A3;SLC23A3	S_Shore	0.871745	0.871816	-0.00298595	0.0583463	0.863695	0.86314	-0.00344612	0.0512127
cg06194602	1	47469375	TAL1	Island	0.0258504	0.026985	0.000928273	0.0583471	0.0287311	0.0278206	-0.000780632	0.150396
cg09530790	19	1354530	NA	S_Shore	0.295033	0.288551	-0.00990661	0.0583487	0.265717	0.268899	0.00108247	0.830401
cg07057817	2	127446230	NA	Island	0.00470602	0.00430117	-0.000312305	0.0583512	0.00512102	0.00437572	-0.000522169	0.152935
cg27446047	8	81652828	NA	Island	0.013657	0.0129908	-0.000539464	0.0583521	0.0139644	0.0129966	-0.000739534	0.0110515
cg04508482	1	28458424	SESN2	Island	0.00544969	0.00521342	-0.000247095	0.0583529	0.00548488	0.00520895	-0.000117913	0.327803
cg06853823	1	116837855	NA	NA	0.991149	0.991822	0.000415199	0.058354	0.990804	0.99156	0.000487329	0.0710419
cg26557854	18	19973261	CABYR;CABYR;CABYR;CABYR;CABYR;CABYR	Island	0.0223998	0.025489	0.00315485	0.058357	0.0223482	0.025281	0.00311098	0.0409294
cg10519680	15	62435277	CSNK1G1;CSNK1G1	Island	0.00611172	0.00590573	-0.000257265	0.0583571	0.00630136	0.00598149	-0.000310278	0.0288904
cg20458981	8	144508725	NA	NA	0.0298368	0.0321743	0.00163381	0.0583571	0.0313865	0.031662	-8.71486e-05	0.917382
cg18951719	13	43887043	NA	NA	0.961313	0.965875	0.00368971	0.0583577	0.961128	0.965926	0.00466969	0.0118769
cg02627227	5	132788164	FSTL4	NA	0.962379	0.9638	0.00124381	0.0583601	0.962735	0.963503	0.000507784	0.469276
cg18503387	13	114103441	ZNF828;ZNF828;ZNF828	NA	0.883943	0.888253	0.00256887	0.058362	0.878085	0.881782	0.00216064	0.146877
cg18275732	2	190753271	C2orf88;C2orf88;C2orf88;C2orf88	Island	0.00894963	0.00821653	-0.000594715	0.0583622	0.00937291	0.0084463	-0.000700652	0.142439
cg07317983	22	43779422	PHF21B;PHF21B	N_Shelf	0.917682	0.921726	0.00251361	0.0583632	0.915879	0.919281	0.00192491	0.144601
cg23808916	2	102339224	NA	S_Shore	0.0361822	0.03762	0.00130935	0.0583634	0.0349217	0.0360778	0.00121744	0.0534174
cg12648691	4	14613189	CPEB2;CPEB2	Island	0.0140341	0.0148208	0.000505411	0.0583642	0.0144127	0.0145261	-0.000172628	0.505467
cg16238523	11	124243651	ROBO3	N_Shore	0.0712525	0.0679614	-0.00311148	0.0583643	0.0725474	0.0688361	-0.00347815	0.040202
cg05024939	15	42068896	FRMD5	NA	0.854863	0.859465	0.00300855	0.0583692	0.848336	0.85503	0.00485689	0.00298661
cg14028653	6	29092213	NA	N_Shore	0.454525	0.441276	-0.0110312	0.0583706	0.45427	0.44505	-0.00778326	0.164857
cg18815355	11	45782466	SLC35C1;SLC35C1;SLC35C1;SLC35C1;SLC35C1	Island	0.0182826	0.0189271	0.000582247	0.0583755	0.0188107	0.0188215	-0.000252739	0.408365
cg04400980	4	53273233	SNORA26;KIAA0114	Island	0.0195748	0.020609	0.000693311	0.0583757	0.0203393	0.0204415	-0.0004028	0.304147
cg03900104	8	1313252	NA	N_Shore	0.857312	0.856978	-0.00439948	0.0583759	0.850279	0.846213	-0.00752397	0.00164985
cg26473451	2	20729588	GDF7	Island	0.00716943	0.00649811	-0.000453198	0.0583762	0.00760909	0.00661392	-0.00075447	0.0561896
cg21333217	5	45731679	HCN1	Island	0.0299112	0.0281809	-0.00164042	0.0583765	0.0345428	0.0329867	-0.000981882	0.187072
cg17846127	1	10057207	UBE4B;UBE4B	NA	0.00347024	0.00328384	-0.000201659	0.0583803	0.00380737	0.00350298	-0.000258748	0.0509988
cg07868721	15	76740962	NA	NA	0.977726	0.979305	0.00108028	0.0583811	0.977676	0.979143	0.000879966	0.176416
cg15340373	2	11187170	NA	NA	0.351065	0.357195	0.0111161	0.0583817	0.381725	0.383226	0.00982702	0.0937446
cg08110163	7	115637677	TES	Island	0.00394037	0.00350691	-0.00029415	0.0583824	0.00433421	0.00370889	-0.000467052	0.151494
cg23886378	22	40626873	MIR33A;SREBF2	NA	0.968287	0.970006	0.00212263	0.0583872	0.968061	0.968616	0.000486805	0.637057
cg14535531	22	36244805	CARD10	Island	0.707619	0.719483	0.00665356	0.0583877	0.686824	0.699502	0.00678091	0.0665589
cg10948929	8	66916668	PDE7A	Island	0.0321981	0.0316075	-0.000921504	0.0583881	0.0309516	0.0308764	-9.34075e-05	0.842095
cg19539826	2	96022051	NA	Island	0.10703	0.111749	0.00507569	0.0583889	0.106957	0.109716	0.00413121	0.106702
cg21714610	1	154913109	NES	Island	0.00850982	0.00965817	0.00129182	0.0583926	0.00919216	0.0096779	0.00120199	0.245571
cg24337215	8	806836	NA	NA	0.968584	0.969453	0.00113996	0.0583935	0.968539	0.967946	-0.000451081	0.618326
cg14199762	10	94442534	HHEX	S_Shore	0.0150577	0.0143193	-0.000798666	0.0583935	0.0157872	0.0142929	-0.00139669	0.00189967
cg26330133	8	28302383	NA	S_Shelf	0.786	0.785007	-0.00881288	0.058394	0.748334	0.751487	-0.00561139	0.228695
cg18294881	2	75640737	FAM176A;FAM176A	Island	0.0300607	0.027887	-0.00164185	0.0583966	0.0300088	0.0274773	-0.00216089	0.0234878
cg27607639	3	194902536	NA	NA	0.79375	0.789223	-0.0052835	0.058397	0.80435	0.804485	-0.000751023	0.766812
cg00459043	16	4304053	NA	Island	0.0310181	0.0323942	0.00133729	0.0583992	0.0341052	0.0345198	0.000836298	0.32333
cg02737384	12	46064042	NA	NA	0.940431	0.937773	-0.00343278	0.0584026	0.933974	0.930168	-0.00449366	0.0217201
cg10843276	18	75434361	NA	N_Shelf	0.955315	0.950921	-0.00323424	0.0584039	0.951181	0.951578	0.000776354	0.685164
cg00231405	13	111955192	NA	NA	0.968345	0.96987	0.00105042	0.0584048	0.969051	0.969419	0.000199649	0.742811
cg25671500	9	135827227	VAV2;VAV2	S_Shelf	0.888477	0.889654	-0.0047467	0.0584071	0.873513	0.875327	-0.00446364	0.0899931
cg04112431	2	10746498	NOL10	N_Shore	0.758361	0.753394	-0.00734049	0.0584083	0.743502	0.74173	-0.0056048	0.219106
cg03774026	12	130022633	GPR133	NA	0.938635	0.941526	0.00254999	0.0584104	0.934706	0.93913	0.00424165	0.00226255
cg26943332	2	128119756	GPR17;GPR17;LIMS2;GPR17;GPR17;LIMS2;LIMS2;LIMS2;LIMS2	NA	0.907569	0.910815	0.00239478	0.0584139	0.90813	0.91079	0.0014952	0.198761
cg16927136	7	47424520	TNS3	NA	0.51102	0.496969	-0.0109365	0.0584162	0.525718	0.505738	-0.0148698	0.00953954
cg22256433	8	145705453	MFSD3;MFSD3	Island	0.00545733	0.0048583	-0.000400737	0.0584205	0.00587022	0.00515792	-0.00045058	0.239482
cg27144368	19	9802989	NA	N_Shelf	0.953514	0.950535	-0.00225129	0.058421	0.945756	0.948316	0.00232499	0.393138
cg06820405	3	138971387	NA	N_Shore	0.143849	0.147744	0.00919851	0.058421	0.179032	0.175963	0.00376621	0.463084
cg02855778	10	14857333	FAM107B	NA	0.969958	0.967743	-0.0016941	0.0584226	0.967772	0.967039	-0.000223433	0.822497
cg13734710	3	135150707	SLCO2A1	NA	0.794227	0.792181	-0.0063372	0.0584251	0.777427	0.773406	-0.00962826	0.00671207
cg27554551	6	14032687	RNF182;RNF182;RNF182;RNF182;RNF182	N_Shore	0.0257717	0.0267179	0.000709848	0.0584254	0.0270459	0.0268415	-7.16903e-05	0.84721
cg18531175	1	7628780	CAMTA1	NA	0.950126	0.947027	-0.00263319	0.0584291	0.946709	0.946272	-0.000166308	0.919851
cg10359143	1	18843102	PAX7;PAX7;PAX7	Island	0.0653328	0.0679292	0.00232339	0.0584309	0.0670892	0.0694415	0.00187918	0.111139
cg26316702	13	40666078	KBTBD7	Island	0.622389	0.630852	0.00486812	0.0584326	0.616246	0.624992	0.0047282	0.0715833
cg25857569	6	7671348	BMP6	Island	0.00410748	0.00365457	-0.000313396	0.0584362	0.00428294	0.00382179	-0.000292497	0.315142
cg19318098	1	23942790	TCEB3	Island	0.00645885	0.00611973	-0.000343837	0.0584363	0.00645773	0.00616479	-0.000296391	0.0896606
cg20905088	11	56860120	SSRP1	S_Shore	0.00595789	0.00557241	-0.000343436	0.0584366	0.00685734	0.00621098	-0.000393579	0.083736
cg17741986	20	31738572	E2F1	S_Shore	0.631564	0.637214	0.004725	0.0584381	0.626143	0.631371	0.00345015	0.18926
cg12815271	7	4980016	RNF216L;RNF216L;RNF216L	N_Shore	0.00838882	0.00801663	-0.000426673	0.058439	0.00978075	0.00916805	-0.000425974	0.161355
cg03781731	10	102999493	NA	NA	0.823992	0.829529	0.00341003	0.0584495	0.820354	0.824319	0.00225251	0.249615
cg21112925	19	4861274	UHRF1;UHRF1	S_Shore	0.00400646	0.00350756	-0.000358903	0.0584507	0.00433217	0.00361482	-0.00050481	0.0893253
cg08886482	6	38249550	BTBD9;BTBD9;BTBD9	NA	0.943283	0.946712	0.00334492	0.0584509	0.942864	0.946172	0.00399916	0.0213955
cg15868002	20	54636249	NA	Island	0.441452	0.448811	0.0113174	0.0584554	0.467878	0.463798	0.00190581	0.740025
cg22058099	15	26018108	OCA2	S_Shore	0.0174068	0.0184757	0.000678551	0.0584581	0.018034	0.0178531	-0.000519482	0.145913
cg00668182	2	1588201	NA	NA	0.150432	0.156185	0.00588468	0.0584589	0.162831	0.167504	0.00503052	0.107377
cg13705894	20	34164089	EPB41L1	NA	0.766167	0.764749	-0.011229	0.058459	0.729015	0.733228	-0.00666653	0.268932
cg17216414	10	22765891	NA	Island	0.00384556	0.00326676	-0.000386477	0.0584595	0.00406029	0.00342372	-0.000401371	0.194739
cg04851712	22	29053212	TBC1D10A	Island	0.0091359	0.00884064	-0.000414911	0.0584601	0.00947906	0.00893199	-0.000554626	0.00909114
cg01125617	3	151942504	SIAH2	NA	0.892203	0.891548	-0.00516289	0.0584604	0.872597	0.877722	-0.000503345	0.86182
cg19397703	1	145230538	CHD1L	NA	0.911792	0.909068	-0.00551784	0.0584612	0.894867	0.896109	-0.00291725	0.339872
cg08476595	17	20886141	USP22	Island	0.0132072	0.0138051	0.00040002	0.0584642	0.0135358	0.0137214	0.000208338	0.311399
cg17946038	17	78499701	B3GNTL1	NA	0.978961	0.976762	-0.00171201	0.0584658	0.976919	0.976769	0.000302084	0.753188
cg18920423	11	67155011	NUDT8	S_Shore	0.640204	0.647087	0.00540279	0.058466	0.626831	0.634327	0.00580487	0.0441845
cg26821327	3	150993655	C3orf16	NA	0.947427	0.944444	-0.00333514	0.0584703	0.945225	0.945694	0.000131276	0.939925
cg05349059	22	44697677	WNT7B	Island	0.974351	0.975765	0.0010407	0.0584706	0.9756	0.975234	-0.000632434	0.267848
cg09203490	2	222868113	PAX3;PAX3;PAX3;PAX3;PAX3;PAX3;PAX3;PAX3	Island	0.0149071	0.0154424	0.000600242	0.0584714	0.0198871	0.0198625	0.00031606	0.552036
cg12060877	8	145995242	ZNF517	Island	0.0226893	0.0233963	0.000640228	0.0584724	0.0229029	0.0230615	0.000164764	0.613492
cg10348863	11	63765659	FKBP2;FKBP2;FKBP2	Island	0.00627674	0.0056725	-0.000426071	0.0584731	0.00683138	0.00571782	-0.000864402	0.0317156
cg05279229	1	22096750	HSPG2	NA	0.864667	0.862709	-0.00653548	0.0584735	0.840681	0.840322	-0.00685131	0.0631825
cg01888441	5	95089583	NA	N_Shelf	0.842261	0.845212	-0.00759818	0.0584738	NA	NA	NA	NA
cg07907517	7	99562717	MBLAC1	Island	0.0160965	0.017569	0.000976947	0.058475	0.0179391	0.0172991	-0.000943901	0.0690527
cg18823633	8	9203391	NA	NA	0.00452892	0.00422611	-0.000484729	0.0584773	0.00460768	0.00434711	-0.000257452	0.201938
cg15537436	19	43952794	NA	Island	0.0157755	0.0179901	0.00243106	0.0584774	0.0173393	0.0212704	0.00354741	0.0258679
cg26054232	11	3775486	PGAP2;PGAP2;PGAP2;NUP98;PGAP2;NUP98;NUP98;NUP98;PGAP2	Island	0.0168079	0.0174903	0.000571205	0.058479	0.0171643	0.0172396	0.000297965	0.324775
cg15724985	15	41265280	CCNDBP1;CCNDBP1;CCNDBP1;CCNDBP1	S_Shore	0.00680804	0.00738203	0.000312697	0.0584796	0.0073137	0.00711886	-0.00034826	0.0432215
cg22017996	11	1195318	NA	NA	0.944411	0.947045	0.00203321	0.0584806	0.943192	0.944628	0.000449826	0.688588
cg12697789	16	87838845	NA	N_Shelf	0.939118	0.944041	0.00240844	0.0584807	0.933839	0.939069	0.00309595	0.0320968
cg16255663	1	176608488	RASAL2;RASAL2	NA	0.924312	0.918312	-0.00533567	0.0584809	0.916655	0.915567	-0.000716162	0.81301
cg01959541	7	109272455	NA	NA	0.956089	0.952913	-0.00276831	0.0584825	0.95463	0.952973	-0.00134376	0.367292
cg06419093	11	72574791	NA	NA	0.507829	0.506274	-0.00950427	0.0584827	0.485566	0.485486	-0.00854143	0.0812315
cg12062464	7	2138537	MAD1L1;MAD1L1;MAD1L1	NA	0.972796	0.974235	0.00092395	0.0584854	0.973625	0.973931	-5.3922e-05	0.909168
cg15312673	1	47831464	NA	Island	0.00937613	0.00831526	-0.000662273	0.0584857	0.00964387	0.00811987	-0.00110497	0.0133322
cg05947443	11	47158050	PACSIN3	S_Shelf	0.930022	0.932662	0.00166794	0.0584859	0.931324	0.931179	-0.000784647	0.428606
cg25201418	1	890695	PLEKHN1;KLHL17;PLEKHN1	Island	0.942964	0.947148	0.00222731	0.0584881	0.941768	0.946722	0.00311278	0.0137942
cg21125112	5	3660033	NA	Island	0.278231	0.284458	0.0085524	0.0584887	0.316669	0.31716	0.00547228	0.243251
cg26950568	11	17365764	KCNJ11;KCNJ11	N_Shore	0.93043	0.932174	0.00175082	0.0584896	0.930913	0.931295	0.000132706	0.890552
cg16246509	14	100421894	RTL1	S_Shelf	0.957138	0.958884	0.00126666	0.0584899	0.958232	0.9576	-0.00102441	0.106335
cg14170976	10	123960306	TACC2;TACC2;TACC2;TACC2	NA	0.946396	0.948194	0.00154811	0.0584905	0.948007	0.948019	-0.000453287	0.556422
cg14224203	2	208284084	CCNYL1;CCNYL1	N_Shore	0.00654145	0.00635618	-0.000273905	0.0584908	0.00677249	0.00633097	-0.000390343	0.0115949
cg07824742	11	2678528	KCNQ1OT1;KCNQ1;KCNQ1	Island	0.56861	0.575815	0.00558334	0.0584914	0.567147	0.564883	-0.00308923	0.290522
cg26912602	4	705872	PCGF3	N_Shore	0.754623	0.753051	-0.00899385	0.0584981	0.719574	0.721038	-0.00721397	0.128244
cg07834476	7	44754956	ZMIZ2	Island	0.00236727	0.00205867	-0.000210709	0.0584993	0.00262839	0.00214166	-0.000342417	0.15134
cg02545222	10	6661971	PRKCQ	Island	0.00975005	0.00892815	-0.000514102	0.0585	0.0100532	0.00906703	-0.000668936	0.127829
cg25438963	1	216405395	NA	Island	0.00894822	0.00854481	-0.000506788	0.058502	0.00954865	0.00861083	-0.000873989	0.00387499
cg01843164	11	64878761	TIGD3	Island	0.0122992	0.0127499	0.000401308	0.0585046	0.0125749	0.0121973	-0.0003963	0.0478588
cg12195238	1	94655173	ABCD3;ABCD3	N_Shore	0.978406	0.977164	-0.00102717	0.0585062	0.977021	0.977232	0.000429152	0.445886
cg25362068	1	3594947	TP73	N_Shelf	0.70337	0.718922	0.00926463	0.0585073	0.681902	0.69762	0.0083618	0.0941172
cg14119796	10	125795544	CHST15	S_Shore	0.954122	0.951153	-0.00253708	0.0585102	0.954015	0.954904	0.00118202	0.393351
cg09774610	13	102145392	C13orf39	NA	0.77218	0.770432	-0.00627871	0.0585142	0.739513	0.74753	0.00302515	0.41358
cg21319693	7	107145168	SLC26A4	NA	0.931152	0.928849	-0.0036648	0.0585153	0.924479	0.925039	-0.00112062	0.58957
cg25537669	12	112009304	DTX1	NA	0.0735561	0.0687178	-0.00353762	0.0585155	0.0809442	0.0746393	-0.00436259	0.0318637
cg20910303	11	268450	NLRP6	N_Shore	0.92814	0.931767	0.00221171	0.0585158	0.924178	0.927452	0.00168231	0.149767
cg01676182	17	35505649	NR1D1	N_Shelf	0.889742	0.892707	0.00381633	0.0585177	0.897394	0.899935	0.00357404	0.0563464
cg19378729	11	63815126	KCNK4	N_Shore	0.457394	0.466988	0.00580037	0.0585185	0.436438	0.4501	0.00818617	0.00917528
cg19595850	2	134042674	NCKAP5;NCKAP5	NA	0.772393	0.772067	-0.00913389	0.0585282	0.727994	0.736731	-0.00213497	0.683768
cg21141587	19	23445677	NA	Island	0.0148738	0.0156636	0.0005835	0.0585309	0.0153808	0.015906	0.00053475	0.100951
cg01162915	16	66975974	SMPD3	NA	0.518598	0.524327	0.00645283	0.058531	0.533959	0.536784	0.00649105	0.0570996
cg00852675	16	57091480	NDRG4;NDRG4;NDRG4	N_Shore	0.322258	0.300936	-0.0220982	0.0585327	0.334278	0.312727	-0.0236956	0.0401088
cg10317681	12	54980808	CS	S_Shore	0.702716	0.71837	0.00901894	0.0585332	0.675425	0.696646	0.0121096	0.021157
cg13172153	4	25931271	RBPJ;RBPJ;RBPJ;RBPJ	Island	0.00742615	0.00701925	-0.000504175	0.058537	0.00761372	0.00717382	-0.00031707	0.106039
cg04289208	9	91240133	SEMA4D;SEMA4D	NA	0.838736	0.838577	-0.00750926	0.0585391	0.80823	0.816049	0.000234561	0.954703
cg02804510	2	136350077	MCM6	Island	0.005826	0.0055934	-0.000246632	0.0585393	0.00589688	0.00580951	-5.7191e-05	0.664082
cg26502583	17	75563479	TBC1D16	N_Shelf	0.839253	0.835295	-0.00888664	0.058545	0.811337	0.809867	-0.008293	0.0937421
cg05062612	2	136720003	NA	NA	0.37986	0.367368	-0.0150166	0.0585471	0.380026	0.373707	-0.00845106	0.293437
cg04228628	11	110606727	NA	NA	0.533301	0.523459	-0.0174183	0.0585471	0.503065	0.499878	-0.0121048	0.184753
cg21700332	4	140441964	NAA15	Island	0.0310576	0.0322412	0.00102686	0.0585496	0.0324436	0.0321067	-4.23101e-05	0.941204
cg01795697	19	55358050	C19orf41	Island	0.122104	0.13492	0.0109515	0.0585521	0.135017	0.148012	0.0134982	0.0216919
cg20976977	2	174908723	SP9	Island	0.0271597	0.0258643	-0.0012062	0.0585542	0.0277721	0.0276927	0.000145964	0.829227
cg23021584	1	197094628	MIR181B1	NA	0.957023	0.95268	-0.00324347	0.0585556	0.953465	0.952637	-0.000204186	0.909595
cg11881562	2	178686064	RBM45	Island	0.00516098	0.00460844	-0.000373075	0.0585576	0.00548398	0.00475885	-0.000542994	0.107224
cg25958857	11	66993309	TMEM134;TMEM134;TMEM134	Island	0.0128227	0.0134702	0.000488617	0.0585616	0.0134171	0.0131943	-0.000360344	0.207069
cg12581730	6	29702981	GABBR1;GABBR1;GABBR1	N_Shore	0.746556	0.752858	0.00810437	0.0585639	0.773805	0.778864	0.00594233	0.159881
cg05741161	19	12413133	ZNF443	S_Shore	0.0108369	0.0103567	-0.000511883	0.0585664	0.0115944	0.0108619	-0.000657935	0.0392691
cg22962396	1	205884253	CR1L	N_Shore	0.205811	0.193639	-0.00961876	0.0585667	0.178973	0.172415	-0.00536251	0.266775
cg13936992	17	7323261	ZBTB4;ZBTB4	Island	0.0226742	0.0240857	0.000985942	0.0585762	0.0239169	0.0242911	3.35672e-05	0.948339
cg00308065	17	39266420	MPP3;MPP3	S_Shore	0.0104789	0.00993814	-0.000459486	0.0585775	0.0103023	0.0099215	-0.000328657	0.142651
cg19882377	5	15747721	FBXL7	NA	0.520791	0.510736	-0.00787111	0.0585797	0.516747	0.504959	-0.0101858	0.0126812
cg03456968	2	241801370	ANO7	S_Shelf	0.948396	0.951393	0.00185452	0.0585797	0.943578	0.946612	0.0015705	0.198321
cg20138067	14	60858067	PRKCH	Island	0.00988451	0.0105837	0.000464691	0.0585802	0.0103355	0.00999345	-0.000501259	0.0590259
cg06909229	1	116350750	SLC22A15	NA	0.826075	0.821886	-0.00579169	0.058583	0.834268	0.831583	-0.00286214	0.359516
cg19297234	8	125607593	TATDN1;TATDN1;TATDN1	NA	0.917927	0.914512	-0.00378877	0.0585838	0.911136	0.909919	-0.00113805	0.604499
cg01779765	2	219574462	NA	Island	0.0551977	0.0544248	-0.00164442	0.0585841	0.0533402	0.0515268	-0.0030023	0.000324903
cg00975115	12	104271314	C12orf75	NA	0.951396	0.950852	-0.00249043	0.0585845	0.94007	0.940675	-0.00116726	0.461485
cg25301142	1	18299739	NA	NA	0.00771316	0.00741623	-0.000368559	0.058587	0.00802137	0.007735	-0.000217515	0.279829
cg21190742	1	5600526	NA	NA	0.938192	0.94089	0.0024316	0.0585956	0.941369	0.942978	0.00164978	0.144512
cg06750566	3	148613836	ZIC1	Island	0.0590944	0.0609464	0.00207501	0.0585958	0.071545	0.070963	0.000336105	0.756054
cg21078077	3	172307857	TNIK;TNIK;TNIK;TNIK;TNIK;TNIK;TNIK;TNIK;MIR569	NA	0.983605	0.982571	-0.00096925	0.0585967	0.982593	0.982505	6.13246e-05	0.904365
cg11198589	21	44844889	KRTAP10-7;C21orf29	NA	0.639003	0.646119	0.00474537	0.0585991	0.627063	0.635452	0.00551702	0.0315505
cg07300558	6	148911154	SASH1	NA	0.97482	0.97266	-0.00178968	0.0585996	0.972525	0.972617	0.000255972	0.802457
cg03887584	6	35373389	DEF6	NA	0.00914622	0.00840693	-0.000507464	0.0586013	0.00969622	0.00850148	-0.000798376	0.0992644
cg10322876	3	118804496	NA	NA	0.713536	0.700251	-0.0119925	0.0586035	0.709715	0.699699	-0.00505912	0.418829
cg02447314	20	33198830	EDEM2;EDEM2;EDEM2	Island	0.00763237	0.00734145	-0.000349969	0.0586071	0.00777806	0.00709109	-0.000667432	0.000326507
cg14446129	20	61417843	COL20A1	N_Shelf	0.978048	0.979617	0.00100969	0.0586092	0.976784	0.979045	0.00165563	0.00636084
cg15381433	19	59865809	LILRB4;LILRB4	NA	0.962365	0.96443	0.00139551	0.0586093	0.964013	0.965487	0.000980012	0.125335
cg23733739	3	20201968	SGOL1;SGOL1;SGOL1;SGOL1;SGOL1;SGOL1	N_Shore	0.0160258	0.0152324	-0.000932313	0.0586104	0.0164935	0.0152249	-0.0011824	0.00969756
cg16523471	3	148561743	NA	S_Shore	0.0485482	0.0475147	-0.00133564	0.0586132	0.0524742	0.0518064	-0.000541198	0.467546
cg19414122	19	53034687	CRX	NA	0.758369	0.771373	0.00707579	0.0586138	0.746409	0.759062	0.00623522	0.0991441
cg20903433	1	241003548	NA	NA	0.961883	0.958212	-0.00242401	0.0586156	0.958687	0.957423	-0.000190061	0.893233
cg11225405	1	27927699	FAM76A;FAM76A;FAM76A;FAM76A;FAM76A	S_Shelf	0.94081	0.938483	-0.0038121	0.0586157	0.92921	0.933048	0.00229141	0.318995
cg18162743	12	6870511	NA	N_Shore	0.0865087	0.0820217	-0.00281482	0.0586161	0.0905712	0.0826457	-0.00613781	3.03427e-05
cg18387839	12	113590093	NA	S_Shore	0.330871	0.337191	0.00578042	0.0586165	0.323008	0.32908	0.00326866	0.311897
cg08788819	3	198235336	MFI2;MFI2	N_Shelf	0.650329	0.660093	0.0110719	0.0586171	0.674226	0.677988	0.00692639	0.208118
cg05330977	19	54691096	RPS11	Island	0.0199903	0.0211819	0.000730354	0.0586175	0.0209687	0.0207705	-0.000323287	0.397088
ch.12.2471797R	12	107776782	SSH1;SSH1	S_Shore	0.0164998	0.0145299	-0.00150202	0.0586179	0.0205818	0.0175532	-0.00248475	0.0160165
cg26525950	5	143565150	KCTD16	Island	0.0530722	0.0514079	-0.00143998	0.0586195	0.0527815	0.0523736	0.000437273	0.53933
cg14399183	1	224478491	MIXL1	Island	0.0123651	0.0118075	-0.000491102	0.05862	0.0131603	0.0124236	-0.000473734	0.101804
cg08029909	7	1713278	NA	NA	0.857742	0.856269	-0.0072374	0.0586205	0.837598	0.838202	-0.00571918	0.171846
cg25133533	12	132216663	ZNF10	Island	0.0416539	0.0433387	0.00174766	0.0586235	0.0432114	0.0434796	-0.000245927	0.772457
cg02329494	17	52317554	MTVR2	NA	0.971286	0.968142	-0.00267195	0.0586319	0.969243	0.969286	0.000285834	0.833748
cg15542741	13	110667130	ARHGEF7;ARHGEF7;ARHGEF7;ARHGEF7;ARHGEF7	NA	0.924253	0.926835	0.00188368	0.058632	0.923011	0.924936	0.00171119	0.0792722
cg23836365	5	149360309	HMGXB3;TIGD6;TIGD6	Island	0.0177433	0.0187251	0.000693612	0.0586366	0.018367	0.0187165	0.000209566	0.542194
cg18577280	13	97717379	FARP1	NA	0.712809	0.70927	-0.0126461	0.058637	0.669905	0.681898	0.00196738	0.763594
cg23659250	3	67131207	KBTBD8	Island	0.0140575	0.0145299	0.000456358	0.0586413	0.014222	0.0143298	0.000269711	0.242195
cg25440131	6	17792941	NUP153	NA	0.963455	0.959331	-0.0028264	0.0586413	0.960615	0.959811	0.00031046	0.839909
cg26036806	3	101277930	C3orf26;FILIP1L;FILIP1L	NA	0.877792	0.866999	-0.00547485	0.0586422	0.880938	0.867366	-0.0094774	0.0013097
cg04948627	16	680473	WDR24	Island	0.0101573	0.00959907	-0.000570239	0.0586444	0.0113693	0.0112949	0.000175878	0.646725
cg12226430	7	157968529	PTPRN2;PTPRN2;PTPRN2	N_Shore	0.89053	0.893334	0.00246288	0.0586446	0.887023	0.888822	0.00116645	0.402258
ch.9.98989607R	22	29185332	SEC14L3	NA	0.627565	0.634292	0.0059599	0.0586467	0.6303	0.640833	0.00864561	0.00708498
cg17258335	13	85271321	SLITRK6;SLITRK6	NA	0.710986	0.71008	-0.0106837	0.0586504	0.668142	0.671327	-0.00682294	0.233796
cg05072819	9	135104121	NA	NA	0.0412949	0.0447111	0.0054314	0.0586504	0.0527022	0.0554005	0.00526565	0.108056
cg06273041	16	88700520	NA	S_Shore	0.533906	0.527611	-0.00881673	0.0586506	0.539333	0.528361	-0.0121893	0.00835575
cg10074892	7	6643309	NA	Island	0.0121735	0.0127587	0.000417574	0.0586519	0.0125825	0.0125256	-0.000192327	0.399266
cg10884788	19	42393233	ZNF585B;ZNF585B	NA	0.0191886	0.0179759	-0.00155767	0.058654	0.0189843	0.0183152	-0.000741742	0.324423
cg23501610	20	34905106	C20orf117;C20orf117	S_Shelf	0.241632	0.245045	0.00597386	0.0586568	0.251347	0.251689	0.00466363	0.147007
cg26559315	16	56327039	KATNB1	N_Shore	0.0366555	0.0344084	-0.00239866	0.0586614	0.0368126	0.0346615	-0.0022303	0.0825698
cg22179177	3	192577388	CCDC50;CCDC50	NA	0.780111	0.778942	-0.00707614	0.0586619	0.763465	0.757272	-0.0120642	0.00227209
cg06017559	10	28273115	ARMC4	NA	0.973509	0.976676	0.00375254	0.0586623	0.972603	0.976534	0.00470117	0.00840448
cg13338137	6	56219771	COL21A1	N_Shore	0.0461212	0.0504198	0.00492781	0.0586627	0.0453551	0.0464186	0.00162067	0.50261
cg07253126	11	128742642	NA	S_Shelf	0.952712	0.949201	-0.00321189	0.058666	0.943954	0.939475	-0.00495698	0.00847353
cg18738857	12	99118925	ACTR6	Island	0.011715	0.0105567	-0.000755645	0.058668	0.0127854	0.0112894	-0.000909664	0.0940927
cg20268628	2	119739305	STEAP3;STEAP3;STEAP3	S_Shore	0.366282	0.375507	0.00647482	0.0586719	0.35461	0.371429	0.0139172	6.51506e-05
cg23661271	17	78469357	TBCD	NA	0.893611	0.887835	-0.00484244	0.0586722	0.892139	0.891521	-0.000613641	0.810298
cg04464946	20	47762065	B4GALT5	N_Shore	0.0439567	0.0383061	-0.00513804	0.0586725	0.0357884	0.0310814	-0.00422481	0.00149085
cg22704068	15	22869419	SNORD116-10;SNORD116-9;SNORD116-3	NA	0.959694	0.958317	-0.0013715	0.0586762	0.959384	0.95853	-0.000986096	0.170553
cg15586193	2	50854507	NRXN1;NRXN1	NA	0.765963	0.773934	0.00432508	0.0586789	0.762912	0.764632	-0.00142611	0.556347
cg00296652	11	47997348	PTPRJ;PTPRJ	NA	0.604823	0.598591	-0.00592459	0.0586811	0.626378	0.616201	-0.00924636	0.00963849
cg10646465	6	32388163	C6orf10	NA	0.955648	0.953152	-0.00204479	0.0586825	0.953717	0.953604	9.7235e-06	0.993527
cg04912278	13	25235396	ATP8A2	NA	0.886277	0.890714	0.00363447	0.058683	0.889618	0.893131	0.00212658	0.233105
cg16615014	1	15321580	C1orf126	NA	0.969533	0.971727	0.00213233	0.0586831	0.96928	0.970565	0.00104357	0.344683
cg04719537	2	96845234	CNNM3;CNNM3	Island	0.0124932	0.0164298	0.00311193	0.0586847	0.0199822	0.0156802	-0.00505746	0.00616298
cg12868239	12	66038503	NA	NA	0.967589	0.965746	-0.00152586	0.0586891	0.96628	0.965799	8.21576e-05	0.923983
cg03365496	15	95127802	SPATA8;SPATA8	NA	0.956497	0.958369	0.00130382	0.0586893	0.957521	0.95911	0.00124492	0.0666883
cg06206628	20	4827261	SLC23A2;SLC23A2	NA	0.111177	0.107117	-0.00517744	0.0586946	0.0973306	0.101385	0.00271741	0.240894
cg19496155	12	130496627	NA	NA	0.847494	0.852402	0.0035371	0.0587004	0.8568	0.856949	-0.000271618	0.879869
cg07503829	14	104652088	NA	S_Shore	0.908219	0.90132	-0.00531225	0.0587015	0.904474	0.903429	-5.38768e-05	0.98448
cg22015277	16	84022314	NA	N_Shore	0.953844	0.951507	-0.00222074	0.0587029	0.952225	0.951022	-0.00105916	0.37372
cg08716456	18	74870163	NA	S_Shelf	0.926612	0.929517	0.00205178	0.0587037	0.926428	0.928687	0.00255029	0.0261935
cg15522677	19	6413999	CRB3;CRB3	N_Shore	0.926999	0.923568	-0.00349575	0.0587071	0.922831	0.923146	0.000299532	0.873148
cg18918116	7	6643790	NA	Island	0.00339561	0.00295105	-0.000314194	0.0587072	0.00360597	0.00301514	-0.00040416	0.186684
cg03842822	4	5621207	EVC2;EVC2	Island	0.960949	0.962385	0.00114011	0.0587078	0.960402	0.96186	0.00109052	0.100678
cg13909412	1	151807728	NA	NA	0.021567	0.0228921	0.000801425	0.0587079	0.021521	0.0217006	-4.75238e-05	0.900596
cg02467054	5	37413807	WDR70	N_Shore	0.968792	0.967758	-0.00138033	0.0587086	0.965728	0.966662	0.000626449	0.410079
cg20763553	6	30147185	RNF39;RNF39	Island	0.380125	0.393548	0.0186106	0.0587111	0.43154	0.425176	0.00097994	0.916964
cg01226811	6	33248437	COL11A2;COL11A2;COL11A2	NA	0.691595	0.707152	0.00859133	0.0587111	0.659563	0.680709	0.0147218	0.00136487
cg13099890	2	132728652	NCRNA00164	N_Shore	0.742094	0.751264	0.00564316	0.0587124	0.745031	0.748575	-0.000158542	0.957794
cg03707308	7	97574074	LMTK2	Island	0.00725156	0.00703835	-0.000317359	0.058713	0.00728434	0.00718886	-0.000143927	0.440666
cg21949747	3	148593068	ZIC4;ZIC4;ZIC4;ZIC4;ZIC4	Island	0.0181448	0.0170145	-0.000927436	0.0587134	0.0198994	0.018696	-0.00071272	0.123165
cg05525812	1	47552553	STIL;STIL	Island	0.0265091	0.0274167	0.000924559	0.0587144	0.0270543	0.0265248	-0.000128428	0.78873
cg15741583	1	26986916	PIGV	Island	0.0217286	0.0229201	0.000960777	0.0587157	0.0229274	0.022759	-0.000416242	0.401158
cg02381965	17	45906937	ACSF2	NA	0.90216	0.901451	-0.00449938	0.0587234	0.887208	0.888232	-0.00371865	0.110784
cg13309012	13	39294777	NA	NA	0.91232	0.91139	-0.00399255	0.0587234	0.905315	0.907549	-0.000812741	0.702225
cg10420150	16	46052212	PHKB;ITFG1;PHKB	Island	0.10028	0.100017	0.00531304	0.0587253	0.10378	0.100087	-0.00114131	0.680389
cg14810139	11	305262	IFITM1	N_Shore	0.671632	0.670852	-0.00883307	0.0587269	0.653461	0.644644	-0.0171164	0.00066725
cg04267526	1	218512410	RAB3GAP2;RAB3GAP2	Island	0.00331153	0.00288226	-0.000266141	0.0587279	0.00354397	0.00306729	-0.00024999	0.411886
cg26828664	6	89849248	PNRC1	S_Shore	0.0092976	0.00892482	-0.000449185	0.0587292	0.010006	0.00921098	-0.00060644	0.0178846
cg26930626	4	77952031	NA	NA	0.661198	0.649977	-0.00895094	0.0587319	0.670706	0.668172	0.000480266	0.921107
cg24115818	9	963184	NA	Island	0.297179	0.306378	0.012004	0.0587334	0.332495	0.322632	-0.00319884	0.606226
cg03058664	3	109790924	KIAA1524;DZIP3;KIAA1524	Island	0.0198418	0.0189954	-0.000707761	0.0587339	0.0200655	0.0194955	-0.000159337	0.678465
cg03954425	17	6400092	PITPNM3;PITPNM3	Island	0.00907167	0.00970675	0.000409679	0.0587416	0.00982667	0.00970543	-0.000111987	0.631438
cg21705221	2	239677618	HDAC4	NA	0.967892	0.965962	-0.00161075	0.0587449	0.966472	0.96666	0.000267034	0.750733
cg07765674	1	89795825	LRRC8B;LRRC8B	NA	0.978246	0.97711	-0.00105986	0.0587467	0.977255	0.976754	-0.000482461	0.449603
cg06734816	3	134876346	NA	Island	0.224827	0.229498	0.00548728	0.058749	0.228031	0.232232	0.00281899	0.333899
cg19878597	12	51727642	TENC1;TENC1	N_Shore	0.0155472	0.0162834	0.000511422	0.0587515	0.015751	0.0163115	0.000373482	0.185399
cg12525543	4	37638600	TBC1D1;PTTG2	NA	0.877146	0.873486	-0.00777948	0.0587534	0.854355	0.860736	0.000970079	0.818438
cg07372840	22	36632059	MICALL1	Island	0.00705702	0.00672356	-0.000383645	0.0587536	0.00739784	0.00665554	-0.000661014	0.00394224
cg22957206	14	75518262	TGFB3	N_Shore	0.0155933	0.0147651	-0.00061049	0.0587549	0.0162675	0.0151576	-0.000453356	0.195374
cg08750432	12	118256764	CCDC60	Island	0.178535	0.183202	0.00736637	0.0587571	0.208054	0.210542	0.00626643	0.111515
cg03550284	13	27396451	PDX1	Island	0.0711512	0.0689915	-0.00181115	0.0587589	0.0816582	0.0797325	-0.00201108	0.0596116
cg12598099	3	52002092	NA	N_Shelf	0.948941	0.950692	0.00164294	0.0587611	0.94889	0.949886	0.000467353	0.581475
cg14788046	19	13852187	NANOS3	Island	0.0169803	0.0177215	0.000459303	0.0587628	0.0172689	0.017303	6.8446e-05	0.767354
cg07139317	9	138643530	NA	N_Shelf	0.507365	0.505061	-0.00409106	0.0587644	0.503525	0.501623	-0.00415659	0.0572733
cg18813601	15	97213104	IGF1R	Island	0.179343	0.171069	-0.00528228	0.0587665	0.18353	0.176011	-0.00694891	0.013525
cg10696445	8	17703658	MTUS1;MTUS1	S_Shore	0.00720564	0.00690287	-0.000329099	0.0587674	0.00773367	0.00723249	-0.000427328	0.0262163
cg20041612	12	119826671	SPPL3	Island	0.00649862	0.00589177	-0.000402522	0.0587679	0.0068504	0.00616282	-0.000401445	0.308386
cg04678916	3	129903203	NA	NA	0.215177	0.20108	-0.00858595	0.0587691	0.23522	0.214736	-0.0146702	0.00266607
cg02650964	19	57368256	NA	S_Shore	0.0154446	0.014696	-0.000834198	0.05877	0.0170127	0.0161411	-0.000664699	0.173222
cg09629753	16	169500	HBQ1	N_Shore	0.924775	0.927838	0.00261528	0.058771	0.917466	0.923797	0.00662636	4.49778e-06
cg17849128	5	82298224	NA	NA	0.886293	0.886416	-0.00435573	0.0587713	0.869168	0.871036	-0.00253097	0.34501
cg25195415	5	176099889	NA	N_Shelf	0.75122	0.748734	-0.0122972	0.0587714	0.724547	0.723514	-0.0111113	0.097668
cg16007619	4	156517066	MAP9	Island	0.00459251	0.0041072	-0.000363842	0.0587724	0.00567239	0.00481102	-0.000587312	0.112636
cg01415527	14	22948507	MYH6	NA	0.822006	0.819816	-0.00468288	0.058776	0.812688	0.813334	-0.00255325	0.311606
cg16348358	11	93034272	KIAA1731	N_Shore	0.00483998	0.00466953	-0.000220428	0.0587793	0.00499469	0.00489939	-6.70443e-05	0.589516
cg22136753	18	42930990	HDHD2	Island	0.00864539	0.00825333	-0.000429278	0.0587814	0.00944227	0.00894712	-0.000393249	0.105601
cg16538343	2	63125041	LOC100132215;EHBP1;EHBP1;EHBP1;EHBP1	N_Shore	0.847776	0.839463	-0.00695522	0.0587821	0.843297	0.836124	-0.00733206	0.0791648
cg14769265	6	28914886	NA	Island	0.0046889	0.00443647	-0.00029982	0.0587829	0.00483138	0.00443311	-0.000379719	0.00226635
cg18167160	4	154436476	TRIM2;TRIM2	Island	0.96898	0.97057	0.00111745	0.0587853	0.969603	0.969778	-0.000263948	0.724218
cg26692003	17	50854248	MMD;MMD	Island	0.0091342	0.00970176	0.000339874	0.0587873	0.00948227	0.00949807	-4.07228e-05	0.811841
cg23242341	17	75687951	CCDC40	N_Shore	0.949875	0.952376	0.00213271	0.0587888	0.950272	0.952763	0.0021283	0.0551288
cg00050402	6	11153356	ELOVL2	S_Shore	0.951535	0.953823	0.00188807	0.0587914	0.950799	0.952704	0.00139587	0.158311
cg02054358	4	141758419	NA	NA	0.64754	0.633872	-0.016131	0.0587935	0.628548	0.618128	-0.0137133	0.114351
cg20418725	6	28665446	NA	S_Shelf	0.0310219	0.0292934	-0.00175047	0.0587938	0.0349368	0.0295985	-0.00476776	6.20412e-06
cg07611575	20	47862956	SLC9A8	Island	0.00586731	0.00505777	-0.000467968	0.058794	0.00617066	0.00533451	-0.000424433	0.230222
cg25091527	13	20468076	LATS2	N_Shelf	0.858006	0.857406	-0.00774339	0.0587972	0.835068	0.834404	-0.00906352	0.0697258
cg26870638	14	20693889	OR5AU1	NA	0.962956	0.964908	0.00130167	0.0588012	0.962813	0.962862	-0.000597433	0.379835
cg16539981	17	77015571	BAHCC1	NA	0.931948	0.935195	0.00249727	0.0588032	0.933211	0.935441	0.00207345	0.153952
cg02072002	3	64417226	NA	NA	0.954053	0.955922	0.00152987	0.0588053	0.955157	0.955683	0.00023436	0.755699
cg02248826	9	129409972	NA	N_Shore	0.571652	0.577948	0.00833481	0.0588071	0.575629	0.582242	0.00695025	0.113626
cg24420205	3	140740403	RBP1;RBP1;RBP1	Island	0.419056	0.427664	0.010377	0.0588098	0.447815	0.449835	0.00613782	0.276966
cg20010873	19	42434579	NA	Island	0.0221223	0.0248388	0.00278113	0.0588128	0.0236306	0.026014	0.00272567	0.0895264
cg20817661	18	4445713	NA	S_Shore	0.011857	0.0112492	-0.000602463	0.0588135	0.0132857	0.012027	-0.000988488	0.0025758
cg08618802	4	6321901	WFS1;WFS1	N_Shore	0.0237519	0.0230984	-0.00122211	0.0588165	0.0218861	0.0221553	0.0003132	0.606774
cg12410014	17	19189158	MIR1180;B9D1	S_Shore	0.8807	0.883292	0.00221127	0.0588192	0.882633	0.882815	-0.000237655	0.83298
cg09293533	19	19121102	LOC729991-MEF2B;MEF2B;LOC729991-MEF2B;LOC729991-MEF2B	S_Shelf	0.972442	0.971364	-0.0010749	0.0588195	0.970957	0.971885	0.000904289	0.102046
cg03894242	17	76583045	CHMP6	S_Shore	0.561893	0.555372	-0.0157074	0.058822	0.518188	0.520481	-0.00413023	0.628526
cg18973586	3	57173837	IL17RD	Island	0.0249968	0.0232317	-0.00148776	0.0588257	0.0260202	0.0232921	-0.00195029	0.0372619
cg05433285	2	69291998	ANTXR1	NA	0.903456	0.903815	-0.0045984	0.0588267	0.890598	0.889598	-0.00618547	0.0240524
cg19599165	3	51983722	ABHD14B;ABHD14B;ABHD14A;ABHD14B	N_Shore	0.0769724	0.0817863	0.00338682	0.058829	0.064904	0.0745443	0.00839821	3.52601e-07
cg21763405	8	55530019	NA	Island	0.0151869	0.0144843	-0.000640639	0.0588307	0.0178351	0.0168241	-0.000588097	0.134361
cg08115183	8	61592381	RAB2A	Island	0.00796566	0.00758699	-0.000354899	0.0588315	0.00845152	0.00801472	-0.000357898	0.104819
cg21920507	18	38949709	RIT2	NA	0.928919	0.924203	-0.00338322	0.0588353	0.923686	0.926429	0.00303949	0.135323
cg07005778	19	12008010	ZNF433	S_Shore	0.00551031	0.00528324	-0.00025587	0.0588366	0.00570812	0.00514176	-0.000464757	0.000328994
cg14192037	17	47592843	CA10;CA10	S_Shore	0.0663616	0.0633441	-0.00311017	0.0588414	0.06975	0.0680118	-0.00143346	0.401642
cg00348763	1	23369235	LUZP1;LUZP1	NA	0.0795913	0.0757316	-0.00319866	0.0588427	0.0718036	0.0696825	-0.00120424	0.441539
cg08615070	1	151917771	NPR1	Island	0.0170077	0.0182592	0.00060799	0.0588451	0.0177163	0.0175514	-0.000696785	0.0317422
cg06672163	8	42870821	RNF170;RNF170;RNF170;RNF170;RNF170;RNF170;HOOK3;RNF170;RNF170;RNF170;RNF170	Island	0.00611578	0.00557632	-0.000357885	0.0588463	0.00636829	0.00574929	-0.000342437	0.363614
cg07756108	12	110520571	ATXN2	Island	0.00590664	0.00567863	-0.000261568	0.0588465	0.00613722	0.00567273	-0.000473359	0.00152221
cg20518889	9	99858670	NANS	Island	0.0110624	0.0107773	-0.000507133	0.0588467	0.0110661	0.0109101	-0.000291851	0.226399
cg24607315	1	155335866	ETV3L	NA	0.761276	0.766164	0.00626234	0.0588476	0.781485	0.784971	0.00465217	0.1379
cg23627948	2	50428597	NRXN1;NRXN1;NRXN1	S_Shore	0.100169	0.103287	0.00317625	0.0588519	0.106611	0.109233	0.00364223	0.044062
cg26923779	2	177785434	HNRNPA3	Island	0.00319945	0.00285236	-0.000261475	0.0588569	0.00351104	0.00306491	-0.000262539	0.340624
cg17725851	19	48610783	TEX101;TEX101	Island	0.967261	0.968987	0.00110237	0.0588572	0.96726	0.968003	0.000408923	0.49671
cg07557903	12	3433281	NA	NA	0.964245	0.965695	0.00171819	0.0588576	0.96413	0.965492	0.00114717	0.19272
cg02899346	11	66513938	NA	NA	0.692527	0.698254	0.00452128	0.0588576	0.698085	0.698611	0.000299942	0.902661
cg23947450	10	134912146	MIR202	NA	0.938289	0.940278	0.00166814	0.0588579	0.937174	0.938321	0.000741662	0.370166
cg01796143	19	38380696	LRP3	S_Shelf	0.950855	0.949932	-0.00151449	0.058859	0.95018	0.950998	0.000745043	0.358971
cg01919999	20	61724202	GMEB2	N_Shelf	0.800566	0.794701	-0.00695775	0.0588601	0.785754	0.784056	-0.00224033	0.575583
cg07431429	4	122942169	EXOSC9;EXOSC9	Island	0.00403944	0.00359771	-0.000296884	0.0588604	0.004269	0.00371995	-0.000374046	0.214262
cg23619829	6	27868061	NA	NA	0.00528058	0.00506637	-0.000278924	0.0588618	0.00556265	0.00506774	-0.000495	0.00112273
cg05414383	19	4590366	TNFAIP8L1;TNFAIP8L1	Island	0.0137112	0.014716	0.000713215	0.0588631	0.0143305	0.0142279	-0.000366185	0.34059
cg08027792	19	63386582	ZNF274;ZNF274;ZNF274;ZNF274;ZNF274;ZNF274	Island	0.00259009	0.00224684	-0.000236138	0.0588638	0.00279894	0.00233962	-0.000282117	0.289537
cg00280270	2	232906834	DIS3L2	NA	0.789074	0.803372	0.00814737	0.0588648	0.751934	0.763457	0.0045354	0.324469
cg01423389	3	47529388	C3orf75	N_Shore	0.00583564	0.00547584	-0.000361309	0.0588662	0.00597324	0.00555196	-0.000363333	0.0674015
cg11639849	16	31055134	PRSS8	NA	0.76446	0.763623	-0.00903656	0.0588676	0.725494	0.729312	-0.00529482	0.30448
cg01657005	2	3466171	NA	NA	0.783336	0.776979	-0.0136269	0.0588684	0.775045	0.767803	-0.00873157	0.240198
cg13330411	10	99175974	PGAM1	Island	0.0108011	0.00975857	-0.000631193	0.0588689	0.0113304	0.0099281	-0.000778721	0.128731
cg01255465	17	8223471	RPL26	N_Shelf	0.753391	0.748349	-0.00620155	0.0588705	0.741544	0.744578	0.00277308	0.418425
cg26126295	8	141000372	TRAPPC9;TRAPPC9	NA	0.96748	0.968664	0.0010463	0.0588718	0.968246	0.967435	-0.00116204	0.0285201
cg21062897	1	181890298	RGL1;APOBEC4	NA	0.596882	0.581218	-0.0172251	0.0588719	0.598594	0.584625	-0.0151915	0.0936161
cg09430445	17	39816576	ITGA2B	N_Shore	0.975524	0.976632	0.000825523	0.0588727	0.975866	0.976371	0.000304157	0.452865
cg10927968	6	32481000	BTNL2	NA	0.919635	0.914813	-0.00381129	0.0588742	0.914998	0.915342	0.00113323	0.572857
cg25709441	1	87440200	NA	NA	0.869463	0.868611	-0.00543014	0.0588785	0.855033	0.854951	-0.00486652	0.117625
cg17426923	3	72900709	SHQ1	NA	0.966912	0.964326	-0.00185599	0.0588785	0.964034	0.965001	0.00104338	0.317931
cg14370628	10	134923490	NA	N_Shore	0.463987	0.470916	0.00646535	0.0588806	0.455119	0.454379	0.000728309	0.842582
cg08970648	4	37831539	NA	NA	0.696694	0.69215	-0.00549969	0.0588836	0.686647	0.690427	0.00255181	0.392317
cg13554903	13	99435242	ZIC2	Island	0.0356673	0.0365247	0.00193021	0.0588843	0.0477297	0.0472685	0.00105546	0.472811
cg08415378	16	365400	TMEM8A	N_Shore	0.985999	0.985751	-0.000448619	0.0588852	0.985326	0.985099	-0.000406215	0.157307
cg12228229	17	69756046	TTYH2;TTYH2	NA	0.931822	0.933941	0.00158287	0.0588853	0.933256	0.932543	-0.00118126	0.167032
cg10832417	16	87530431	CBFA2T3;CBFA2T3	N_Shelf	0.179443	0.186855	0.00766448	0.0588874	0.204612	0.202033	0.000503141	0.898021
cg16819051	6	87922204	ZNF292	Island	0.0125352	0.0112065	-0.000756313	0.0588874	0.0126646	0.011459	-0.000596914	0.225441
cg02489438	7	57718212	NA	NA	0.777458	0.764425	-0.0158355	0.0588894	0.775908	0.762536	-0.0148098	0.0784882
cg10373196	17	50853425	MMD	Island	0.00796079	0.00852535	0.000504857	0.0588927	0.00845863	0.00878724	0.000465009	0.0651758
cg11561909	18	32662911	C18orf10;KIAA1328;C18orf10	Island	0.00341235	0.00302962	-0.000282438	0.0588938	0.00369555	0.00315956	-0.000366606	0.230235
cg09776463	11	2518886	KCNQ1;KCNQ1	NA	0.901633	0.900604	-0.00406497	0.0588941	0.887682	0.890668	-0.00038125	0.866608
cg08721491	6	163831126	QKI;QKI;QKI;QKI	NA	0.972643	0.970232	-0.00189859	0.0588966	0.971136	0.97051	-0.000198286	0.849438
cg12373617	10	6287107	PFKFB3;PFKFB3	S_Shore	0.731736	0.727783	-0.0130607	0.0588973	0.697836	0.694917	-0.0117584	0.106982
cg01960979	11	110925480	LAYN	NA	0.921952	0.925943	0.00226342	0.0588999	0.920835	0.925771	0.00316406	0.00784123
cg25467710	11	36488858	TRAF6;TRAF6	S_Shore	0.0117247	0.0110158	-0.000779286	0.0589012	0.0123112	0.0110738	-0.00120894	0.00326268
cg05479194	2	200032475	SATB2	Island	0.00432449	0.00388313	-0.000285383	0.0589013	0.00476243	0.00401921	-0.000506046	0.152954
cg18100153	9	139891811	CACNA1B	Island	0.0631499	0.0660212	0.00354159	0.0589018	0.0745825	0.07537	0.00135729	0.50551
cg12154418	12	104138055	APPL2	NA	0.970726	0.968304	-0.00170645	0.0589023	0.968948	0.96845	-3.7668e-05	0.968919
cg27269442	2	233474116	NGEF;NGEF	Island	0.364396	0.372131	0.0153843	0.0589032	0.406939	0.40258	0.00494122	0.53607
cg12020590	14	70197900	TTC9	NA	0.647979	0.664381	0.0103204	0.0589086	0.614473	0.644295	0.0211695	0.000133015
cg20954708	5	175721478	KIAA1191;KIAA1191;KIAA1191	Island	0.0268082	0.0262024	-0.000764776	0.0589116	0.0264851	0.0270077	0.00051809	0.222173
cg03712403	4	178601884	AGA	S_Shore	0.921773	0.918837	-0.00276844	0.058912	0.921071	0.923238	0.0022316	0.109322
cg02363593	17	57295608	BRIP1	Island	0.00788204	0.00729086	-0.000582502	0.0589122	0.00871444	0.00748896	-0.00111428	0.00397835
cg12750151	3	197871902	LRRC33	Island	0.826162	0.829908	-0.00731401	0.0589168	0.788671	0.797399	-0.000474537	0.910834
cg01304278	2	218789955	ARPC2;ARPC2	Island	0.0113057	0.0123032	0.000535942	0.058917	0.0120545	0.0117312	-0.000662736	0.021294
cg08704196	17	78437485	TBCD	NA	0.292051	0.296501	0.0077142	0.0589182	0.317802	0.312628	-0.00142861	0.728653
cg15122365	7	2518039	LFNG	NA	0.168924	0.174114	0.00997276	0.0589201	0.191989	0.195265	0.00990269	0.0607973
cg07562039	12	2870883	TULP3;TULP3	Island	0.0192868	0.0205596	0.000881059	0.0589209	0.0201281	0.0200945	-0.000242485	0.60158
cg02952127	16	3929255	NA	Island	0.00339405	0.00302911	-0.000259451	0.0589218	0.00368297	0.00313195	-0.000402975	0.179416
cg03560363	8	75390119	JPH1	Island	0.986924	0.987612	0.000518538	0.058923	0.987022	0.987845	0.000715797	0.00568293
cg00733567	22	49000741	TUBGCP6	N_Shore	0.955845	0.957622	0.00150198	0.0589256	0.9554	0.956361	0.00103835	0.182889
cg26548187	1	152460280	C1orf43;UBAP2L;C1orf43;UBAP2L;C1orf43	Island	0.00436092	0.00392724	-0.000293629	0.0589257	0.00462018	0.00413331	-0.000304223	0.343667
cg03863756	15	38649083	RPUSD2	Island	0.00665449	0.00610364	-0.000427584	0.0589282	0.00707598	0.00627712	-0.000619636	0.106608
cg24165760	4	77131155	SDAD1	Island	0.00707325	0.00678047	-0.000366733	0.0589284	0.00742295	0.00690688	-0.000506065	0.00996513
cg08155994	11	84312268	DLG2;DLG2	NA	0.946132	0.94838	0.00223557	0.0589316	0.94591	0.948449	0.0026976	0.0232861
cg21616785	5	138562330	SIL1;SIL1	S_Shore	0.415431	0.406328	-0.0111194	0.058932	0.358246	0.358324	-0.00170559	0.766633
cg19965312	6	34311131	HMGA1;HMGA1;HMGA1;HMGA1;HMGA1	Island	0.0283814	0.0308756	0.0018469	0.058934	0.0446248	0.0446175	-0.000155392	0.927451
cg08914561	18	33081080	BRUNOL4;BRUNOL4;BRUNOL4;BRUNOL4	S_Shelf	0.922959	0.917776	-0.00470958	0.0589345	0.918495	0.917297	-0.00020946	0.933246
cg11103652	2	96174785	DUSP2	Island	0.00688155	0.00734841	0.000334498	0.0589346	0.00719353	0.00693789	-0.000329234	0.0731505
cg05726910	22	20637070	PPM1F	Island	0.0260957	0.0277084	0.000984541	0.0589401	0.0275715	0.0275776	-0.000216402	0.674854
cg23242489	18	2837530	EMILIN2	Island	0.0106928	0.0110803	0.000346261	0.0589404	0.0108143	0.0109567	0.000180861	0.318046
cg11690896	10	91123921	NA	NA	0.774812	0.781333	0.00627805	0.0589421	0.762735	0.77397	0.012098	0.000433908
cg20618989	12	107433186	FICD;FICD	Island	0.0241198	0.0250616	0.000905482	0.0589437	0.0245308	0.0245452	-0.00018409	0.705296
cg01466491	1	163934668	ALDH9A1	S_Shore	0.00637548	0.00607574	-0.000340552	0.0589456	0.00677467	0.00623196	-0.000515516	0.00256219
cg17956775	15	46411490	DUT;DUT;DUT	Island	0.00833798	0.0079342	-0.000365515	0.0589466	0.00895008	0.00887187	8.64323e-05	0.701339
cg20557801	3	114337614	NA	NA	0.899459	0.895257	-0.00676743	0.0589473	NA	NA	NA	NA
cg18278247	12	119505943	NA	N_Shore	0.243995	0.233967	-0.00941193	0.0589487	0.244881	0.233384	-0.0108094	0.025894
cg01457077	13	113151579	ADPRHL1;ADPRHL1	NA	0.652898	0.650468	-0.00725455	0.0589516	0.6415	0.641988	-0.00142248	0.720777
cg03799473	12	48387621	FMNL3;FMNL3	Island	0.00712259	0.00654611	-0.000579303	0.0589552	0.00765277	0.00669169	-0.000783904	0.0401805
cg06088623	10	94445523	NA	Island	0.689752	0.686401	-0.0117023	0.0589581	0.673781	0.66463	-0.015295	0.0172255
cg18020955	20	41519680	SFRS6	Island	0.00851971	0.00808221	-0.000468676	0.0589594	0.00916097	0.00852283	-0.000606795	0.0355449
cg23462052	17	71581864	GALR2	N_Shore	0.249077	0.255836	0.00700287	0.0589609	0.264931	0.269695	0.00651431	0.0764652
cg24240804	2	95151660	MRPS5	Island	0.00731322	0.00667472	-0.000477487	0.0589639	0.00904094	0.00763856	-0.000991329	0.065453
cg04657461	11	31789507	PAX6;PAX6;PAX6	Island	0.00821341	0.00862732	0.000574689	0.0589651	0.00950396	0.00906464	-7.14501e-05	0.878268
cg04255616	19	59060827	MYADM	N_Shore	0.206236	0.200472	-0.00590966	0.058969	0.198359	0.192031	-0.00782415	0.00996269
cg13523528	15	18367383	NA	S_Shelf	0.749955	0.735263	-0.00887798	0.0589728	0.73948	0.737556	0.00270845	0.550612
cg18181034	9	19370496	RPS6	S_Shore	0.00740252	0.00712055	-0.000364707	0.0589736	0.0081984	0.00746918	-0.000668339	0.00215844
cg05000987	1	144227671	GNRHR2;PEX11B	Island	0.00878786	0.00941456	0.000376804	0.0589756	0.00959629	0.00945674	-0.000131903	0.497336
cg03981535	3	188939273	BCL6	Island	0.0136404	0.0144847	0.00050157	0.0589762	0.0142667	0.0139379	-0.000472796	0.092175
cg22102391	7	157206468	PTPRN2;PTPRN2;PTPRN2	NA	0.863237	0.857413	-0.00699543	0.0589763	0.867373	0.857345	-0.0110268	0.00227673
cg11728578	11	820320	EFCAB4A	Island	0.009623	0.010381	0.000428159	0.0589773	0.00991534	0.00988003	-0.000202619	0.362911
cg21833841	1	235025153	MTR	Island	0.00575226	0.00548936	-0.000339166	0.0589785	0.00629844	0.00549821	-0.000745788	0.000440139
cg18147865	7	148759330	NA	N_Shore	0.948334	0.94983	0.00139082	0.0589795	0.948443	0.949019	0.000310634	0.650331
cg08294028	20	17460177	BFSP1;BFSP1	Island	0.00681215	0.00629617	-0.00040373	0.0589812	0.00768576	0.00686278	-0.000490974	0.284682
cg26154534	17	32923884	DUSP14	Island	0.00815189	0.00781367	-0.000429773	0.0589821	0.00844554	0.00792798	-0.000768647	0.00166731
cg07415423	1	206106826	NA	N_Shore	0.135814	0.138054	0.00625815	0.0589855	0.126582	0.127985	0.00609915	0.055707
cg04244849	12	131256604	GALNT9;GALNT9	S_Shore	0.505222	0.497007	-0.013831	0.0589873	0.472336	0.474719	-0.00438603	0.539133
cg20014441	19	2836997	NA	N_Shelf	0.947722	0.9509	0.00210536	0.0589913	0.94312	0.947168	0.00298191	0.00706578
cg06648277	2	85184635	NA	NA	0.937827	0.932315	-0.00411073	0.0589931	0.935209	0.932414	-0.00162469	0.476693
cg14374866	1	2550914	MMEL1	Island	0.117853	0.112954	-0.00502349	0.0589942	0.117069	0.116959	0.000534665	0.832965
cg26188072	4	17394935	NA	S_Shelf	0.952159	0.948398	-0.00295069	0.0589946	0.94791	0.946879	-0.000693613	0.658629
cg00308618	1	33211441	NA	Island	0.0171237	0.0165318	-0.000708835	0.0589961	0.0162723	0.0158662	-0.000388295	0.250844
cg11408656	11	118373974	CCDC84	Island	0.00411837	0.00364313	-0.000348676	0.058997	0.0044299	0.00380724	-0.000424649	0.173334
cg15965134	4	47160363	COMMD8	Island	0.00479732	0.00432152	-0.000316022	0.0589988	0.00510591	0.0043582	-0.000581263	0.0762179
cg20567093	3	197025249	NA	NA	0.961403	0.962895	0.00121325	0.0590002	0.962058	0.961975	-0.000781069	0.207715
cg14960869	22	36403418	LGALS1	S_Shore	0.026867	0.0276436	0.00101829	0.0590006	0.0296206	0.0289864	0.000401968	0.512473
cg17290868	7	150959026	PRKAG2;PRKAG2;PRKAG2	NA	0.509909	0.504066	-0.0133808	0.0590008	0.484936	0.485996	-0.00773139	0.272644
cg15221831	8	86691324	NA	NA	0.888199	0.884495	-0.00411926	0.059001	0.893096	0.888887	-0.00388518	0.0808483
cg01452777	12	4628462	NDUFA9	Island	0.00924844	0.00826663	-0.000648861	0.0590034	0.0106184	0.00897526	-0.00116337	0.0514454
cg15516835	7	123459426	TMEM229A	Island	0.0183686	0.0189766	0.000593528	0.0590051	0.0188756	0.0189995	6.95137e-05	0.827326
cg12856392	3	101200610	C3orf26;FILIP1L;FILIP1L;MIR548G	NA	0.971923	0.969804	-0.00179149	0.0590056	0.969872	0.969397	-0.000136305	0.89137
cg06508582	17	45826642	LRRC59	N_Shelf	0.862206	0.858848	-0.00354665	0.0590062	0.864962	0.854752	-0.00991678	1.27075e-06
cg01585852	2	116777	NA	NA	0.964189	0.9646	0.000844594	0.0590081	0.964531	0.965169	0.000761677	0.083156
cg05584439	3	14572422	NA	Island	0.168856	0.180406	0.00947627	0.0590088	0.159494	0.170467	0.00812375	0.100234
cg23552122	3	9971954	NA	S_Shelf	0.852829	0.851986	-0.00575341	0.059011	0.840911	0.843931	-0.00380255	0.216089
cg08460041	5	138777286	DNAJC18	NA	0.927305	0.926589	-0.00281198	0.0590134	0.921412	0.917402	-0.00638285	6.30355e-05
cg24244374	14	95354743	NA	NA	0.89692	0.900293	0.00346975	0.0590155	0.891289	0.894626	0.00297679	0.120022
cg24643282	6	31889885	HSPA1L;HSPA1A	N_Shore	0.70871	0.728824	0.0102825	0.0590167	0.667795	0.696855	0.0176703	0.00104738
cg21546837	5	122458408	PRDM6	N_Shore	0.231441	0.234611	0.00429096	0.0590183	0.253907	0.255971	0.0035921	0.156188
cg14310034	2	42185426	NA	S_Shelf	0.365965	0.344308	-0.0151379	0.0590218	0.397416	0.373498	-0.0139032	0.0856681
cg26958838	14	104628156	NA	N_Shelf	0.0184352	0.0179911	-0.000857858	0.0590219	0.0174517	0.016686	-0.000637093	0.0821974
cg25879561	1	154290907	ROBLD3;UBQLN4;ROBLD3	Island	0.0140253	0.0133013	-0.000601531	0.0590226	0.0142844	0.0138595	-0.000253115	0.450138
cg16552437	12	131679981	NA	S_Shore	0.933477	0.936544	0.00275344	0.0590295	0.93115	0.935334	0.00329423	0.0304934
cg20776385	19	14619525	EMR3	NA	0.91564	0.918986	0.00220009	0.0590322	0.917908	0.918423	-8.55038e-05	0.938858
cg08241373	10	700082	DIP2C;C10orf108	N_Shore	0.938155	0.942128	0.0023109	0.0590348	0.94121	0.944679	0.00245301	0.0270938
cg14006650	1	58097583	DAB1;MIR548D2	NA	0.958369	0.959855	0.0013507	0.0590359	0.959694	0.959417	-0.000486318	0.489183
cg22690239	1	16366730	NA	Island	0.0210165	0.0226759	0.000994139	0.0590393	0.021607	0.0219078	6.69684e-05	0.894141
cg08514530	19	54722829	RCN3;RCN3	Island	0.0144227	0.013542	-0.000894332	0.05904	0.015266	0.01361	-0.00155685	0.000407432
cg23718418	6	152170436	ESR1;ESR1;ESR1;ESR1	N_Shore	0.0154332	0.0148238	-0.000743455	0.0590416	0.0167697	0.0156212	-0.00113194	0.0137514
cg13645530	2	9889086	NA	NA	0.944581	0.943197	-0.00195896	0.0590465	0.940478	0.940192	-0.000929916	0.376993
cg24665265	12	129527432	RIMBP2	NA	0.648617	0.661069	0.00770084	0.0590516	0.633782	0.646605	0.00758117	0.0598732
cg18516268	5	134237923	TXNDC15;TXNDC15	Island	0.00470061	0.00408771	-0.000372051	0.0590538	0.00508337	0.00436034	-0.000439515	0.208901
cg17727929	1	159438093	NDUFS2;NDUFS2	N_Shore	0.315272	0.307939	-0.00728288	0.0590557	0.292071	0.285428	-0.00667775	0.0476296
cg05985447	1	32590050	NA	Island	0.00511711	0.00459081	-0.000373471	0.0590569	0.0055252	0.00465334	-0.000632303	0.100876
cg23681974	3	140304451	BPESC1	NA	0.946885	0.940579	-0.00421902	0.0590574	0.942176	0.942594	0.00187413	0.373217
cg12510221	12	10718281	STYK1	S_Shore	0.00616545	0.00584743	-0.000292431	0.0590589	0.00640445	0.00599469	-0.000241413	0.129348
cg17784606	10	21503418	NEBL	Island	0.0142703	0.0137202	-0.000594275	0.0590604	0.0141813	0.0136152	-0.000429957	0.171468
cg01442193	3	139531467	TXNDC6	Island	0.00494517	0.00450805	-0.000332502	0.0590605	0.00572016	0.00498976	-0.000439681	0.259116
cg15469709	12	14815343	HIST4H4	S_Shore	0.00777872	0.00748899	-0.000338576	0.0590629	0.00812184	0.00746989	-0.000564468	0.00180353
cg04048634	12	131797271	PGAM5;PGAM5;PGAM5	Island	0.00538167	0.00490733	-0.000383006	0.0590632	0.00590257	0.0051653	-0.000566345	0.135855
cg04217082	1	95354917	TMEM56	N_Shore	0.0519833	0.05405	0.00153995	0.0590641	0.0521881	0.0522778	8.53418e-05	0.914278
cg00901843	15	37203923	NA	NA	0.933811	0.94	0.00488437	0.0590664	0.924111	0.930925	0.00513894	0.100809
cg24164702	5	1112192	SLC12A7	N_Shore	0.920583	0.923337	0.00271814	0.0590699	0.921949	0.923127	0.00117466	0.390843
cg15825304	7	136204422	CHRM2;CHRM2;CHRM2;CHRM2;CHRM2;CHRM2;CHRM2;CHRM2;CHRM2;CHRM2;CHRM2	Island	0.0401062	0.0378298	-0.00160126	0.0590733	0.0410369	0.0396326	-0.000539226	0.464368
cg04316624	2	174905486	NA	N_Shelf	0.117246	0.119921	0.00380938	0.0590751	0.135705	0.132154	-0.000437702	0.840947
cg01434487	4	39206261	UGDH	S_Shore	0.00593461	0.00568966	-0.000304994	0.0590767	0.00595782	0.00567767	-0.00035505	0.0165892
cg14536303	19	12917485	RAD23A	Island	0.00248956	0.00216813	-0.000206045	0.0590779	0.00268169	0.00225473	-0.000283028	0.275273
cg24115483	19	2272113	NA	N_Shore	0.857345	0.853427	-0.00795763	0.0590785	0.836521	0.83985	-0.000801137	0.849285
cg03292675	20	43953349	CTSA;CTSA;CTSA;NEURL2;CTSA;CTSA;CTSA	Island	0.00703448	0.00745455	0.000293702	0.0590808	0.00736274	0.00720662	-0.000182874	0.252134
cg01993685	4	25930334	RBPJ;RBPJ;RBPJ;RBPJ	Island	0.00507488	0.00463153	-0.000353879	0.0590861	0.00545774	0.00493831	-0.000336653	0.324894
cg14163484	14	106324471	NA	NA	0.27967	0.264728	-0.0112488	0.0590876	NA	NA	NA	NA
cg12501868	17	34209027	PIP4K2B	Island	0.0043914	0.00387685	-0.000336853	0.0590881	0.00471448	0.00410803	-0.000370037	0.27875
cg01251150	6	153345881	FBXO5;FBXO5;FBXO5	Island	0.00450567	0.00432416	-0.000198077	0.0590928	0.0045798	0.00435661	-0.000175559	0.105927
cg06361405	6	29680993	GABBR1;GABBR1;GABBR1	NA	0.929212	0.923336	-0.00403284	0.0590949	0.926431	0.923724	-0.00055214	0.773536
cg03563090	11	94113316	NA	Island	0.00833343	0.00743964	-0.000558139	0.0590982	0.00872944	0.00764036	-0.00067037	0.117653
ch.2.1892000F	1	29381363	SFRS4	S_Shore	0.0124892	0.0120799	-0.000622177	0.0590983	0.0128296	0.0119404	-0.000925029	0.0039546
cg17633015	3	113761198	ATG3	N_Shore	0.940827	0.937245	-0.00320415	0.0591001	0.937692	0.936793	2.5782e-06	0.998903
cg17385386	1	111308503	C1orf103;C1orf103	Island	0.0307806	0.0321963	0.00121957	0.0591017	0.0345612	0.0340347	-0.00019492	0.772612
cg06617692	22	38126116	MAP3K7IP1;MAP3K7IP1	Island	0.00697444	0.00666088	-0.000380603	0.0591075	0.0072119	0.00678853	-0.000421736	0.0518965
cg00731304	2	21108803	APOB	NA	0.98373	0.985064	0.000794731	0.0591107	0.98344	0.984658	0.000618094	0.197643
cg26748945	2	230989147	SP100;SP100;SP100;SP100	NA	0.0126916	0.0123573	-0.000542786	0.0591108	0.012974	0.0122148	-0.000452149	0.152219
cg04027961	1	179747471	CACNA1E	NA	0.944119	0.943046	-0.00144378	0.0591147	0.942113	0.942589	9.44416e-05	0.905261
cg11905231	19	15808948	NA	S_Shore	0.0107896	0.0101959	-0.000608822	0.0591163	0.0111705	0.010821	-0.000123621	0.744341
cg20440901	3	69217192	ARL6IP5	S_Shore	0.005199	0.00465828	-0.000363657	0.0591191	0.00546992	0.00483157	-0.000367843	0.304645
cg18645493	10	134450479	NKX6-2	Island	0.00711014	0.00606041	-0.000964428	0.0591271	0.00721709	0.00592637	-0.00101762	0.0270836
cg23622695	6	100781994	NA	N_Shore	0.943392	0.946392	0.00219903	0.0591276	0.945175	0.947691	0.00191253	0.0875763
cg03049323	2	197738130	ANKRD44	S_Shore	0.877963	0.885506	0.00436734	0.0591278	0.858083	0.875512	0.0136549	1.53154e-07
cg27339282	14	23838821	DHRS1;DHRS1;C14orf21;DHRS1	Island	0.0233831	0.024594	0.000897107	0.0591346	0.0248187	0.0244991	-0.000510213	0.251998
cg24281191	15	75712947	LINGO1	Island	0.00890636	0.00779044	-0.000724772	0.0591385	0.00931609	0.00805341	-0.000913345	0.033182
cg27563968	3	144090741	PCOLCE2	Island	0.00843911	0.00878939	0.000276467	0.0591389	0.00857731	0.00863714	-6.85058e-06	0.964598
cg00853296	1	109658303	SORT1	NA	0.97495	0.974377	-0.000943372	0.059139	0.974964	0.975092	3.20681e-05	0.944102
cg05769206	3	194793712	OPA1;OPA1;OPA1;OPA1;OPA1;OPA1;OPA1;OPA1;OPA1;OPA1;OPA1;OPA1;OPA1;OPA1;OPA1;OPA1	Island	0.0138544	0.0133948	-0.000529233	0.0591399	0.0137511	0.0133619	-0.000249575	0.363119
cg11919837	8	87590330	FAM82B	S_Shore	0.0622953	0.0662347	0.00299167	0.0591408	0.0642636	0.0644105	-0.0001076	0.945607
cg18120323	7	44094743	NA	NA	0.837297	0.833301	-0.00526588	0.0591409	0.837874	0.829224	-0.00765444	0.00418835
cg02324774	7	96485376	NA	S_Shore	0.126216	0.128867	0.00585158	0.0591418	0.139353	0.14286	0.00685639	0.0453042
cg08882774	6	39389863	KCNK17;KCNK17	Island	0.0142142	0.0149223	0.000913415	0.0591423	0.0158227	0.01521	-2.50905e-05	0.951415
cg07068768	11	76858198	PAK1;PAK1	N_Shelf	0.951924	0.947305	-0.00388609	0.0591443	0.949492	0.948495	-0.00095663	0.67528
ch.2.3077115F	6	31939511	NEU1;SLC44A4	S_Shore	0.00502917	0.00458488	-0.000354435	0.0591447	0.00586015	0.00493423	-0.000637667	0.0955737
cg04772644	2	27966421	BRE;BRE;BRE;BRE;RBKS;BRE;LOC100302650	N_Shore	0.0540385	0.0511511	-0.00246354	0.0591462	0.0512189	0.0471224	-0.00321669	0.012062
cg22364503	7	87343666	SLC25A40;DBF4;DBF4	Island	0.00570585	0.00507657	-0.000370338	0.0591465	0.00589521	0.00510257	-0.00052054	0.122887
cg02320083	12	10423313	KLRK1	NA	0.969252	0.965737	-0.0026997	0.059147	0.967379	0.966762	-5.92887e-05	0.966454
cg07393857	2	178645844	PDE11A;PDE11A	Island	0.00342569	0.00304904	-0.00026389	0.0591492	0.00359131	0.00304495	-0.000377861	0.202967
cg07304692	14	20628692	ZNF219;ZNF219;ZNF219	Island	0.92039	0.923383	0.0022207	0.0591495	0.91797	0.921763	0.00332621	0.00342343
cg15971505	4	38475801	TLR1	NA	0.97501	0.973571	-0.00138491	0.0591509	0.97348	0.973293	-6.9259e-05	0.921166
cg10050157	11	63191916	ATL3	N_Shelf	0.911106	0.909449	-0.00340165	0.0591514	0.901986	0.897046	-0.00740628	0.000272402
cg24856732	16	30929406	STX1B	NA	0.0329615	0.0343696	0.00127405	0.0591537	0.0338532	0.0348827	0.000856595	0.238177
cg21088983	4	47403432	CORIN	Island	0.848758	0.855099	0.00462525	0.0591541	0.847023	0.853461	0.00320618	0.187326
cg18959360	14	103235228	XRCC3;XRCC3;XRCC3;KLC1;KLC1	S_Shore	0.575241	0.574614	-0.00794205	0.059155	0.562584	0.563412	-0.00663444	0.139976
cg05299793	22	22711773	GSTT1	N_Shelf	0.941065	0.931216	-0.00854471	0.0591552	0.93425	0.935614	0.00208454	0.575344
cg06060868	19	50724271	OPA3	Island	0.0942124	0.102069	0.00572175	0.0591593	0.0887166	0.0968501	0.00609699	0.0348
cg19228647	7	6593402	ZDHHC4;ZDHHC4;ZDHHC4;ZDHHC4	N_Shelf	0.973743	0.971858	-0.00151857	0.0591596	0.971534	0.97196	0.000733957	0.39532
cg18104645	1	152422527	TPM3;TPM3;TPM3;TPM3;TPM3	Island	0.00912332	0.00884518	-0.000503768	0.0591598	0.00950926	0.00906539	-0.000564415	0.0241879
cg22678707	2	128745012	HS6ST1	S_Shelf	0.777062	0.780929	0.0036993	0.0591605	0.779407	0.782024	0.00245795	0.182143
cg09567525	12	65949243	CAND1	N_Shore	0.00767714	0.00726319	-0.000352637	0.0591611	0.00783558	0.00728727	-0.00037476	0.0307039
cg14326885	22	19684248	THAP7;THAP7	Island	0.962174	0.963921	0.00111857	0.0591627	0.962435	0.962815	-9.3526e-05	0.875488
cg19511664	10	46453176	NA	NA	0.849029	0.848349	-0.00762556	0.0591655	0.811806	0.811482	-0.00783345	0.0859146
cg23481605	12	10257175	GABARAPL1	S_Shore	0.0136211	0.0131373	-0.000536892	0.059167	0.0130695	0.0131112	7.90393e-05	0.769282
cg01091079	4	6375095	PPP2R2C;PPP2R2C	NA	0.970019	0.971241	0.000882324	0.0591672	0.97043	0.971311	0.000607868	0.194388
cg09905199	19	59619103	TTYH1;TTYH1	N_Shore	0.0621727	0.0652544	0.00220116	0.0591674	0.0637688	0.0656502	0.00190547	0.0894076
cg24040382	6	39301330	KCNK5	N_Shelf	0.938218	0.936378	-0.00224406	0.0591682	0.940921	0.936642	-0.0040666	0.00100543
cg19926079	3	129001537	MGLL;MGLL	NA	0.437208	0.431491	-0.00604006	0.0591688	0.42319	0.42881	0.00556519	0.0920508
cg07818431	21	42314551	C21orf121	NA	0.937911	0.936869	-0.00228823	0.0591734	0.934384	0.934006	-0.00102478	0.401847
cg11321965	1	233358966	SNORA14B;TOMM20	Island	0.019913	0.0189667	-0.000780401	0.0591736	0.0199905	0.0203037	0.000595007	0.16223
cg11990902	6	32891325	HLA-DOB	NA	0.928434	0.926761	-0.00364013	0.0591749	0.923548	0.924632	-0.000927183	0.642215
cg01332462	1	205329051	C4BPB;C4BPB;C4BPB;C4BPB;C4BPB	NA	0.966812	0.965101	-0.00148933	0.0591773	0.963744	0.963765	0.000205938	0.811728
cg08306955	22	40409239	NHP2L1;NHP2L1	S_Shore	0.925586	0.920336	-0.00372349	0.0591774	0.922019	0.922425	0.00228303	0.238329
cg19767562	1	12148940	TNFRSF1B	N_Shore	0.927723	0.923486	-0.00399421	0.0591787	0.920164	0.92053	0.000417447	0.852243
cg19825437	8	144487779	TOP1MT	N_Shore	0.776934	0.786759	0.00683461	0.0591801	0.779579	0.785184	0.00369335	0.313975
cg10631262	5	83054178	NA	S_Shore	0.0930198	0.0903373	-0.00327866	0.0591819	0.085507	0.0835254	-0.00242883	0.132322
cg00814244	1	220783901	HHIPL2	NA	0.946584	0.948396	0.00137135	0.0591823	0.94691	0.947335	-4.31329e-05	0.954443
cg17165760	4	124063698	SPATA5;SPATA5;NUDT6;NUDT6	Island	0.0163022	0.0157744	-0.000574961	0.0591824	0.0164263	0.016047	-0.000160123	0.619739
cg24712249	11	66947851	ATPGD1;ATPGD1	N_Shore	0.961488	0.961323	-0.00153847	0.0591828	0.960125	0.959327	-0.00198055	0.0258873
cg12798157	20	35318563	GHRH	NA	0.947821	0.949795	0.00152082	0.059183	0.947568	0.947236	-0.00097076	0.258981
cg04287330	3	42792802	NA	S_Shelf	0.884804	0.873173	-0.0057947	0.0591852	0.87677	0.866876	-0.00437147	0.203143
cg07953034	8	20163493	NA	NA	0.745444	0.756395	0.00737734	0.0591875	0.737467	0.749585	0.00900733	0.0342221
cg27445522	10	21719290	NA	NA	0.968792	0.966008	-0.0024627	0.0591881	0.966623	0.965759	-0.000762685	0.522457
cg08750501	11	43559433	MIR129-2	Island	0.00576008	0.00527485	-0.000330394	0.0591889	0.00621048	0.00553491	-0.000454388	0.218573
cg06553422	15	75739566	NA	NA	0.485281	0.497065	0.00704814	0.0591897	0.465264	0.478379	0.00843633	0.0281688
cg24041078	17	3452385	TRPV1	NA	0.787128	0.783699	-0.00921141	0.0591901	0.772387	0.77549	-0.000184377	0.971841
cg11652982	12	87117690	TMTC3	NA	0.972787	0.969877	-0.00218688	0.0591908	0.971267	0.970139	-0.000605858	0.603249
cg26045524	5	75052711	NA	S_Shelf	0.120268	0.121986	0.00799661	0.0591923	0.140696	0.13323	-0.000713189	0.861084
cg06843631	11	44289212	ALX4	Island	0.0356435	0.033999	-0.00160588	0.0591931	0.0412393	0.0396908	-0.000431965	0.67578
cg11120194	12	122440251	SETD8	Island	0.0103816	0.0101003	-0.000389996	0.059194	0.0102141	0.010141	-8.37665e-05	0.695862
cg09199317	13	49859429	NA	NA	0.883406	0.882178	-0.00484982	0.0591943	0.87225	0.873292	-0.00255844	0.382155
cg24410255	12	120591836	MORN3;MORN3	NA	0.982288	0.983251	0.000781322	0.0591946	0.981841	0.981048	-0.00121668	0.634407
cg11584098	6	22221495	FLJ22536	NA	0.123079	0.115312	-0.00743857	0.0591954	0.110108	0.108953	-0.00116147	0.738756
cg13595439	22	28993881	OSM	NA	0.461458	0.470691	0.0128023	0.0591963	0.48661	0.479179	-0.000925695	0.890142
cg00267013	3	123487780	CASR	NA	0.96743	0.966463	-0.00140727	0.0591971	0.965783	0.964596	-0.00176069	0.0198362
cg07622055	19	598289	NA	Island	0.989518	0.990506	0.000495237	0.0591977	0.989142	0.990373	0.000735652	0.0454507
cg04832360	13	112290439	TUBGCP3;TUBGCP3	Island	0.00311761	0.00275832	-0.000261354	0.0591985	0.0033661	0.00279694	-0.000429577	0.150983
cg12062534	10	75336285	NA	NA	0.723365	0.71392	-0.0068665	0.0591985	0.728604	0.720606	-0.0053761	0.152603
cg14729980	11	23969695	NA	NA	0.778607	0.775111	-0.00777001	0.0591989	0.753528	0.748337	-0.00707072	0.0935539
cg00045902	9	136365132	RXRA	NA	0.907058	0.905764	-0.00389374	0.0592001	0.899947	0.898243	-0.0052884	0.0124704
cg04539476	11	1976374	H19	Island	0.589802	0.596199	0.00411721	0.0592013	0.59415	0.589845	-0.00484616	0.0260818
cg21220927	16	68157405	NFAT5;NFAT5;NFAT5;NFAT5;NFAT5;NFAT5;NFAT5;NFAT5;NFAT5;MIR1538;NFAT5	Island	0.0140292	0.0130094	-0.00089577	0.0592041	0.014202	0.0132065	-0.000309827	0.40408
cg07318110	19	3577645	C19orf29;C19orf29	Island	0.0108466	0.00954508	-0.000734673	0.059209	0.0110847	0.0101063	-0.000565116	0.270178
cg14099398	5	142058204	FGF1;FGF1;FGF1;FGF1	NA	0.617012	0.613206	-0.00618846	0.0592091	0.606502	0.610664	3.91685e-05	0.990409
cg07174979	10	131656402	NA	Island	0.0661591	0.0677199	0.00191709	0.0592105	0.0731813	0.0738408	0.000878173	0.423696
cg27185138	8	38445887	FGFR1;FGFR1;FGFR1;FGFR1;FGFR1;FGFR1;FGFR1	S_Shore	0.824062	0.829274	0.00396023	0.0592107	0.824064	0.828915	0.00446487	0.0331788
cg06734807	10	70748533	HK1;HK1;HK1;HK1;HK1	Island	0.013324	0.0139107	0.000446906	0.0592107	0.0136446	0.0135821	-5.7187e-06	0.980563
cg03480666	11	126376574	KIRREL3;KIRREL3	N_Shore	0.0744623	0.0757798	0.00367364	0.0592142	0.0869429	0.0863546	0.00248163	0.242502
cg07683820	15	98352866	ADAMTS17	S_Shore	0.853985	0.858391	0.00568594	0.0592147	0.859229	0.861221	0.0038	0.205922
cg20377955	2	18605524	RDH14	S_Shore	0.0153728	0.0150294	-0.000516364	0.0592158	0.0156092	0.0148895	-0.000550688	0.0629819
cg11518116	1	32418719	TXLNA	S_Shore	0.0150887	0.0156782	0.000461669	0.0592173	0.0155222	0.0152673	-0.000249092	0.320314
cg16923271	11	62189070	SNORA57;C11orf48;METTL12	Island	0.0103313	0.00983688	-0.000554464	0.0592188	0.0113665	0.0106444	-0.000524858	0.110069
cg25713684	2	231614323	C2orf72	S_Shelf	0.871127	0.8742	0.003183	0.059219	0.87367	0.876093	0.00223925	0.172711
cg14511586	5	79985831	DHFR;MSH3	Island	0.00408715	0.00363394	-0.000317488	0.0592205	0.00446482	0.00377755	-0.00049047	0.153646
cg11155865	4	55685959	KDR	N_Shore	0.00720661	0.00689875	-0.000327159	0.0592218	0.00734561	0.00701953	-0.0002847	0.122976
cg15745900	6	130585531	SAMD3;SAMD3	NA	0.958918	0.955313	-0.00275907	0.059223	0.956613	0.954272	-0.00166175	0.308983
cg27607372	10	73235694	CDH23	Island	0.220371	0.230098	0.00709433	0.0592267	0.231472	0.24304	0.00978419	0.00681349
cg02159808	11	72529561	FCHSD2	N_Shore	0.0184486	0.0192883	0.000600579	0.0592276	0.0189955	0.0187066	-0.000178836	0.560995
cg23669611	8	2135059	NA	NA	0.74882	0.758164	0.00889271	0.0592283	0.74958	0.757958	0.00554016	0.232644
cg11532302	4	3547294	NA	NA	0.896749	0.900156	0.00233279	0.0592286	0.896182	0.897807	0.000475807	0.695672
cg19958637	1	153195352	PBXIP1	NA	0.00882496	0.00812382	-0.000537926	0.0592297	0.00935787	0.00845568	-0.000624912	0.168152
cg24347950	3	15618129	HACL1;HACL1;BTD	Island	0.00559751	0.00480159	-0.000560467	0.0592301	0.00760065	0.00636693	-0.000733545	0.184204
cg01125814	2	100374684	NA	NA	0.984762	0.984156	-0.000657829	0.0592315	0.984087	0.98428	0.000154533	0.643088
cg01005303	4	75529314	AREG	N_Shore	0.023575	0.0251331	0.00188234	0.0592333	0.0224555	0.0232481	0.00115469	0.195503
cg21359747	9	94306921	CENPP;ECM2	NA	0.953579	0.952454	-0.00158942	0.0592372	0.952421	0.952764	0.00038125	0.614079
cg06818823	1	155279590	ARHGEF11;ARHGEF11	N_Shelf	0.81983	0.819398	-0.00542785	0.0592373	0.802378	0.796702	-0.0105509	0.000268126
cg17082026	8	97575356	SDC2;SDC2	Island	0.0267367	0.0260986	-0.000880319	0.0592416	0.026237	0.0267057	0.000431076	0.401643
cg16005939	13	26743190	RASL11A	Island	0.00310864	0.00276351	-0.000256205	0.0592418	0.00344719	0.00289598	-0.000415027	0.203157
cg26127778	2	171387360	GAD1;GAD1	Island	0.0440489	0.0418326	-0.00226439	0.059243	0.0450607	0.039018	-0.00563659	1.0583e-05
cg00697642	17	77386728	DYSFIP1	S_Shore	0.932622	0.931105	-0.00230664	0.0592477	0.932931	0.933702	0.000524943	0.640144
cg00192136	12	55807935	LRP1	Island	0.00308548	0.00277844	-0.000214971	0.0592505	0.0035217	0.00294394	-0.000437915	0.16097
cg27128011	12	81603812	TMTC2	N_Shore	0.0106608	0.0102788	-0.0005464	0.0592511	0.0113244	0.0103946	-0.000924714	0.00996909
cg22918133	1	2467949	NA	Island	0.00317034	0.00277031	-0.000263612	0.0592512	0.00359456	0.00315437	-0.000258715	0.306997
cg06190092	8	17909989	PCM1	NA	0.793967	0.784472	-0.00823957	0.0592546	0.783014	0.777349	-0.00408213	0.366573
cg01125227	5	2392100	NA	NA	0.894854	0.899311	0.00292722	0.0592549	0.895759	0.897232	8.87023e-05	0.954113
cg21757774	17	14624846	NA	NA	0.937409	0.942764	0.00312755	0.0592562	0.936638	0.941347	0.00212654	0.199987
cg23509724	7	16914832	NA	NA	0.961697	0.958892	-0.00208886	0.0592583	0.959794	0.957962	-0.00165109	0.150094
cg09134012	8	102164754	NA	S_Shelf	0.944748	0.943404	-0.00203583	0.0592589	0.94202	0.942079	-0.000842487	0.43012
cg02882448	15	87241092	HAPLN3	S_Shore	0.91507	0.917898	0.00189735	0.0592611	0.913669	0.915298	0.000879019	0.398868
cg13918804	8	61592136	RAB2A;RAB2A	Island	0.0493851	0.051025	0.00199135	0.0592616	0.0521479	0.0514112	-0.00050056	0.637621
cg05308317	5	111099211	C5orf13;C5orf13;C5orf13;C5orf13;C5orf13;C5orf13;C5orf13;C5orf13;C5orf13;C5orf13;C5orf13	NA	0.971003	0.969659	-0.00127615	0.0592638	0.970259	0.96922	-0.00112977	0.122439
cg12905873	17	4348907	SPNS2;SPNS2	Island	0.00477469	0.00432847	-0.000337875	0.0592645	0.00508999	0.00447304	-0.000463196	0.142717
cg23697400	9	126573948	NR6A1;NR6A1	S_Shore	0.0465837	0.0447249	-0.00174339	0.0592645	0.0462805	0.0464681	0.00102469	0.28329
cg27530620	8	135887281	MIR30D	NA	0.966232	0.963419	-0.00233357	0.0592646	0.964213	0.964134	0.00048969	0.669789
cg26184919	12	129214940	FZD10	Island	0.369366	0.377204	0.0099134	0.0592671	0.406871	0.406517	0.00289137	0.572806
cg01564322	5	149359843	HMGXB3;TIGD6	N_Shore	0.430961	0.439736	0.00766471	0.0592678	0.417826	0.430082	0.0110106	0.00634847
cg20435125	3	39124370	TTC21A;GORASP1;TTC21A	Island	0.0351351	0.0358114	0.00126528	0.059271	0.0364717	0.0354413	-7.06501e-05	0.917015
cg08940424	2	30883876	CAPN13	NA	0.547092	0.544104	-0.00932664	0.0592714	0.513794	0.518711	-0.00229735	0.630728
cg18664369	9	116197692	AKNA	N_Shelf	0.846406	0.852011	0.00406089	0.0592718	0.845332	0.8479	0.00162256	0.464897
cg23747104	16	10387790	NA	S_Shore	0.056994	0.0530459	-0.00328326	0.0592727	0.0600112	0.0564161	-0.00208101	0.2096
ch.1.191890432F	14	88360853	TTC8;TTC8;TTC8	Island	0.00538919	0.00513715	-0.000265245	0.0592732	0.00520774	0.00513332	-5.17731e-05	0.692732
cg13580477	5	172597755	NA	N_Shore	0.239038	0.24349	0.00748155	0.0592753	0.26187	0.261692	0.00371528	0.355719
cg07685221	14	74418153	DLST	N_Shore	0.02627	0.0258176	-0.000910829	0.0592754	0.0263859	0.0262856	-0.000223853	0.648178
cg17808866	19	56419107	CD33;CD33	NA	0.899467	0.896454	-0.00520392	0.0592775	0.884041	0.89021	0.00381008	0.259461
cg06602601	7	113842373	FOXP2;FOXP2;FOXP2;FOXP2;FOXP2;FOXP2	NA	0.688165	0.70482	0.00901007	0.0592796	0.64793	0.671755	0.0155009	0.00188343
cg04837071	13	44389918	NA	NA	0.0311691	0.0326821	0.00112973	0.0592821	0.0326658	0.0313756	-0.00143817	0.02944
cg16597345	9	89629708	NA	Island	0.945002	0.9475	0.00191855	0.0592845	0.945749	0.947091	0.000946218	0.333276
cg05230522	6	108688985	SNX3;SNX3;SNX3;SNX3	Island	0.00819509	0.00860299	0.000278283	0.0592858	0.00826079	0.00846603	8.37437e-05	0.568344
cg09725013	19	962666	C19orf6;C19orf6	Island	0.954942	0.956901	0.00160322	0.0592903	0.954211	0.955334	0.000752448	0.36603
cg21549225	12	130009439	GPR133	NA	0.951729	0.950723	-0.00193591	0.0592948	0.949968	0.948832	-0.00142381	0.188058
cg03209809	2	70168993	PCBP1	Island	0.00836401	0.0076667	-0.000509681	0.059295	0.00964567	0.00924402	-0.000155738	0.647234
cg27635653	11	57178126	NA	N_Shelf	0.91673	0.915532	-0.00418413	0.0592966	0.899684	0.901077	-0.00258884	0.27362
cg08857063	2	63131334	OTX1	Island	0.00475694	0.00421332	-0.000396886	0.0592974	0.0050661	0.00431525	-0.000540976	0.0976589
cg21268650	17	76475078	RPTOR;RPTOR	N_Shelf	0.951291	0.960579	0.00869885	0.0592994	0.949548	0.959922	0.0114746	0.0172857
cg19437258	6	14390550	NA	NA	0.920186	0.918412	-0.00261457	0.0593045	0.916386	0.916349	-0.00133939	0.362981
cg26158959	2	73372851	EGR4	Island	0.0499235	0.0484664	-0.00140571	0.0593049	0.0528871	0.0519	-0.000840779	0.302291
cg00844297	5	67989463	NA	NA	0.939525	0.936746	-0.00285208	0.0593073	0.934871	0.935671	0.000693647	0.664919
cg27371466	13	72203956	C13orf34	S_Shelf	0.96747	0.964746	-0.00217921	0.0593078	0.96552	0.965317	-6.11833e-05	0.964323
cg14602393	14	20165254	NA	S_Shelf	0.672476	0.685695	0.0108015	0.0593086	0.666594	0.688679	0.0188272	0.000764922
cg04040861	2	190753554	C2orf88;C2orf88;C2orf88;C2orf88	Island	0.00833973	0.00878823	0.0003262	0.0593125	0.0086055	0.00847433	-0.00023926	0.165906
cg03716942	17	64241958	NA	NA	0.883614	0.87865	-0.00723905	0.0593137	0.873971	0.869533	-0.00713396	0.0871389
cg17920195	1	40715428	ZNF642	Island	0.0264141	0.0269801	0.000769239	0.0593157	0.0273582	0.0272719	0.000107686	0.783722
cg06977257	14	53933332	CDKN3;CDKN3	Island	0.00539868	0.00466894	-0.000615825	0.0593171	0.00669935	0.00555537	-0.000853033	0.113383
cg21582112	20	44307974	CDH22	N_Shore	0.869754	0.864937	-0.00382374	0.0593174	0.863843	0.865189	0.00330686	0.12522
cg03074283	15	50607876	MYO5A;MYO5A	Island	0.00628431	0.00603138	-0.000345986	0.0593178	0.00672038	0.00600729	-0.000699334	0.000351747
cg23135908	1	53476946	MAGOH	Island	0.0273247	0.0264304	-0.00116225	0.059319	0.0277157	0.0271945	-0.000875584	0.145724
cg18042593	17	77564725	ASPSCR1	NA	0.236648	0.249869	0.00850397	0.0593199	0.233873	0.236302	-0.000700396	0.884272
cg26274090	22	36529826	H1F0	N_Shore	0.919828	0.92469	0.00334493	0.0593227	0.9187	0.923081	0.00235258	0.174341
cg14193765	16	27468746	GTF3C1;GTF3C1;KIAA0556	Island	0.00453601	0.00411416	-0.000322156	0.0593228	0.00490543	0.00421867	-0.00051288	0.125532
cg04771029	8	120290037	MAL2	Island	0.00396933	0.0033366	-0.000481461	0.0593229	0.00392684	0.00318633	-0.00057004	0.0881276
cg03548730	3	193715925	FGF12	S_Shore	0.0223798	0.0213282	-0.00127251	0.0593233	0.0241122	0.0219623	-0.00214257	0.0039402
cg21066537	9	138439240	NA	S_Shore	0.873146	0.871573	-0.0028136	0.0593266	0.870387	0.869468	-0.00101656	0.494742
cg04979655	19	12863482	GCDH;GCDH	Island	0.0121298	0.0114266	-0.000779156	0.0593304	0.011722	0.0108996	-0.000872669	0.0277093
cg21797718	20	30160902	TM9SF4	NA	0.00430246	0.00411049	-0.000194614	0.0593321	0.0044151	0.00418021	-0.000151015	0.171377
cg21545849	16	6893998	A2BP1;A2BP1;A2BP1	NA	0.701322	0.709772	0.00890554	0.0593322	0.706259	0.710442	0.00458021	0.276772
cg05580181	1	15596781	FHAD1	NA	0.928873	0.924366	-0.00398777	0.0593335	0.918204	0.917812	-0.000595938	0.796384
cg15062470	7	149166285	ZNF862	Island	0.00340945	0.00296397	-0.000280067	0.0593362	0.00372171	0.00310887	-0.000413358	0.143502
cg23185657	6	36754368	CDKN1A;CDKN1A	Island	0.0440908	0.0458031	0.00144042	0.0593377	0.0455412	0.0447067	-0.00121751	0.128438
cg15434599	17	68282403	SLC39A11;SLC39A11	NA	0.960315	0.958256	-0.00245933	0.0593412	0.958136	0.956218	-0.00202176	0.187003
cg01702210	17	33915908	ARHGAP23	N_Shelf	0.980408	0.979211	-0.00107462	0.0593424	0.978768	0.979204	0.000475127	0.404441
cg03130816	12	131482769	NA	Island	0.962345	0.965822	0.00210702	0.0593438	0.961422	0.965021	0.00294516	0.00611184
cg02631951	5	97977252	NA	NA	0.922262	0.911058	-0.00864794	0.0593438	0.919381	0.910894	-0.00694787	0.106174
cg22224628	22	18480031	TRMT2A;TRMT2A	N_Shelf	0.913929	0.916261	0.0020377	0.0593449	0.915312	0.914884	-0.00086724	0.404094
cg18169385	7	77064650	PTPN12;PTPN12;PTPN12	NA	0.0282627	0.0285809	-0.00136692	0.059347	0.0297327	0.0304988	-0.000983031	0.192092
cg14132460	3	199292414	LOC348840	Island	0.0280336	0.0271498	-0.00134948	0.0593474	0.0293197	0.0279687	-0.00149171	0.047934
cg27494897	6	26325479	HIST1H2BG;HIST1H2AE	Island	0.00949034	0.00915147	-0.000458358	0.0593497	0.00981267	0.00903641	-0.000739607	0.000833108
cg13552710	13	35902715	CCNA1;CCNA1	N_Shore	0.0411357	0.0463222	0.00485297	0.0593507	0.0484909	0.0534386	0.00538181	0.0557021
cg14630206	10	134497072	NA	NA	0.90798	0.913432	0.0036572	0.0593537	0.898432	0.90557	0.0053521	0.0112393
cg12444736	11	30444647	MPPED2;MPPED2	NA	0.942376	0.944685	0.00158369	0.059356	0.943074	0.943692	8.56955e-06	0.991666
cg04558973	15	73433146	NEIL1;MIR631	N_Shelf	0.864805	0.870041	0.00297176	0.0593577	0.85858	0.861917	0.00136463	0.379345
cg27468145	10	121286032	RGS10;RGS10;RGS10	NA	0.7385	0.731158	-0.00663219	0.0593578	0.748672	0.748285	-4.86263e-05	0.989313
cg00045061	7	127423632	C7orf54;SND1	NA	0.972675	0.969848	-0.00194115	0.0593581	0.966747	0.970085	0.0036536	0.182977
cg05494776	13	22402125	NA	S_Shelf	0.941391	0.943331	0.00203572	0.05936	0.942471	0.946071	0.00345976	0.00075099
cg13173392	15	72952677	SCAMP2;SCAMP2	Island	0.0266057	0.0240403	-0.00143021	0.0593606	0.0266845	0.0246777	-0.00118558	0.188674
cg04949219	1	178117842	TOR1AIP1	N_Shore	0.00585132	0.00558696	-0.000375883	0.0593631	0.00602472	0.00571307	-0.000325404	0.0998403
cg13371951	5	140752865	PCDHGA4;PCDHGA6;PCDHGA1;PCDHGA5;PCDHGB1;PCDHGB4;PCDHGA3;PCDHGA2;PCDHGA8;PCDHGA7;PCDHGB2;PCDHGA8;PCDHGB3	Island	0.367256	0.354589	-0.00877858	0.0593633	0.417306	0.406409	-0.00909577	0.0581442
cg03106090	9	100165928	GABBR2	NA	0.933214	0.929532	-0.00362744	0.0593645	0.928641	0.930661	0.00178746	0.350416
cg20706005	6	30289173	TRIM26	Island	0.0172703	0.0178826	0.00057573	0.0593654	0.0177619	0.0176728	-0.000103417	0.728149
cg04910877	2	196641901	DNAH7	Island	0.00262536	0.0023321	-0.000219268	0.0593664	0.00300183	0.00248559	-0.000367771	0.21175
cg26972937	13	72532057	KLF5	Island	0.00599887	0.00575573	-0.000270257	0.0593675	0.00645724	0.00596596	-0.000393842	0.00866071
cg01225454	1	43843623	PTPRF;PTPRF	Island	0.963994	0.963577	-0.00107968	0.0593725	0.964087	0.963621	-0.000426856	0.456249
cg08315133	1	219982277	DUSP10;DUSP10	Island	0.0124127	0.0117678	-0.000633466	0.0593735	0.0125919	0.0117124	-0.000764718	0.0275509
cg25204186	14	76349070	ANGEL1	Island	0.00514324	0.00453549	-0.00038752	0.0593739	0.00547677	0.0048807	-0.000322134	0.361953
cg03411372	17	32917319	NA	NA	0.904491	0.901043	-0.00518062	0.0593758	0.889775	0.889473	-0.00232209	0.433323
cg26606628	3	11077607	NA	NA	0.00323339	0.00286983	-0.000255198	0.059377	0.00446909	0.00289242	-0.00170166	0.109672
cg22675453	3	12813781	CAND2;CAND2	Island	0.95566	0.95327	-0.00248738	0.0593807	0.952226	0.953004	0.000705911	0.622616
cg12251571	11	1899590	TNNT3;TNNT3;TNNT3;TNNT3	NA	0.828541	0.828426	-0.00667807	0.0593842	0.818167	0.816422	-0.00784143	0.0363896
cg10864791	16	87378035	FAM38A	Island	0.0328171	0.0308058	-0.00207112	0.0593846	0.0330996	0.0292933	-0.00327031	0.00756852
cg10012530	1	227636231	ACTA1	Island	0.0546247	0.0571409	0.00294271	0.0593862	0.055684	0.0570673	0.00254718	0.0821638
cg27076223	3	42078142	NA	NA	0.84534	0.848006	-0.00697227	0.0593866	0.80865	0.815874	-0.00251566	0.510849
cg17661443	8	141140651	TRAPPC9;TRAPPC9	NA	0.977836	0.976149	-0.00132505	0.0593901	0.975438	0.975933	0.000634982	0.444512
cg14307667	12	131630621	FBRSL1	NA	0.894593	0.901935	0.00705003	0.0593913	0.898996	0.902591	0.00312429	0.399755
cg13325417	1	55278542	PCSK9	Island	0.0337939	0.0320443	-0.00230654	0.0593952	0.0335002	0.0314909	-0.00266632	0.0230409
cg13529064	11	91720092	NA	NA	0.702101	0.696622	-0.00691176	0.0593974	0.70105	0.694478	-0.00710995	0.0395427
cg02048890	10	421095	DIP2C	NA	0.951489	0.953458	0.00147569	0.059398	0.951329	0.953041	0.000875914	0.245875
cg07701237	6	159512454	FNDC1	S_Shore	0.453576	0.462549	0.00857253	0.0593994	0.443896	0.45851	0.0137842	0.00183267
cg15631323	7	127457806	SND1;LRRC4	N_Shore	0.934762	0.932959	-0.00227296	0.059404	0.936295	0.934757	-0.00172999	0.155889
cg14726348	7	131682816	PLXNA4	NA	0.945491	0.948115	0.00155545	0.0594083	0.945992	0.947423	0.000616552	0.45696
cg11349328	6	157141067	ARID1B;ARID1B;ARID1B	NA	0.0092321	0.00865993	-0.000573852	0.0594085	0.00953778	0.00858693	-0.000755562	0.00260395
cg05061393	15	93204295	NA	S_Shelf	0.926317	0.921854	-0.00362127	0.0594093	0.92326	0.923316	0.000440432	0.812407
cg20313298	11	65791968	RAB1B	Island	0.0192828	0.0201678	0.000687523	0.0594097	0.0197291	0.0196255	-9.05227e-05	0.803316
cg13603099	13	34949073	MIR548F5;NBEA;MAB21L1	N_Shore	0.0975843	0.103749	0.00635399	0.0594133	0.1011	0.111408	0.00968926	0.00617331
cg16176654	10	96513238	CYP2C19	NA	0.879122	0.874674	-0.00493209	0.0594144	0.880675	0.876293	-0.00445852	0.0991036
cg13104713	14	102053911	NA	S_Shore	0.956804	0.959634	0.00151061	0.0594157	0.956563	0.958742	0.000698089	0.47679
cg02772509	14	75368691	TTLL5	NA	0.918807	0.917289	-0.00443515	0.0594175	0.908488	0.911229	-0.000658065	0.794495
cg13617776	7	150185848	ABP1	S_Shore	0.957336	0.959073	0.00132913	0.0594221	0.957536	0.958077	0.000125315	0.860779
cg19800062	1	153464126	GBAP1	Island	0.00458759	0.0040767	-0.00035025	0.0594246	0.00504936	0.00419889	-0.00062414	0.0576676
cg14780466	6	32919625	PSMB8;PSMB8	Island	0.00423423	0.00381003	-0.000304312	0.05943	0.00473763	0.00412797	-0.000416002	0.19445
cg18442685	4	177478283	SPCS3	Island	0.00648921	0.00630072	-0.000273374	0.0594354	0.00658884	0.00621554	-0.000318073	0.0403282
cg02925799	7	157340002	PTPRN2;PTPRN2;PTPRN2	N_Shore	0.482749	0.495085	0.0154672	0.0594356	0.511156	0.509012	0.00471323	0.561105
cg11202131	7	138924237	HIPK2;HIPK2	NA	0.603062	0.595519	-0.00752005	0.0594428	0.619073	0.608451	-0.00905077	0.0220585
cg24823638	18	66107569	SOCS6	Island	0.0118958	0.0104172	-0.000976424	0.0594441	0.0118946	0.0107522	-0.00066018	0.173656
cg02909257	3	115510549	TIGIT	NA	0.81906	0.818712	-0.0041106	0.0594451	0.806557	0.808882	-0.00137618	0.538425
cg05075308	13	27264498	GSX1	N_Shore	0.0519124	0.0505757	-0.00133701	0.0594468	0.0541375	0.0533712	-0.000771743	0.290134
cg03267342	14	90351389	TTC7B	N_Shore	0.681707	0.679837	-0.00860105	0.0594502	0.63958	0.648143	0.000316153	0.946195
cg09427741	12	34369655	NA	NA	0.608352	0.619789	0.00870358	0.059455	0.598395	0.614634	0.0125218	0.00578996
cg17512782	1	165325989	GPA33	NA	0.925133	0.9226	-0.00304349	0.0594569	0.924425	0.924913	0.00023789	0.879417
cg04340095	12	54360215	METTL7B	NA	0.949855	0.946071	-0.00316232	0.0594577	0.944643	0.944669	0.000434163	0.798782
cg14987745	11	9438720	ZNF143	Island	0.0183025	0.0191329	0.000570641	0.0594589	0.0190123	0.0187624	-0.000499861	0.0834219
cg09710771	19	17306619	ANO8;ANO8	Island	0.0267146	0.0252955	-0.000970382	0.0594599	0.0280222	0.0258516	-0.00179726	0.28861
cg03929205	13	32310630	NA	NA	0.916179	0.916014	-0.003839	0.05946	0.90745	0.909341	-0.00174235	0.439233
cg09567642	13	98337593	DOCK9;DOCK9;DOCK9;DOCK9	NA	0.958851	0.95526	-0.00282118	0.0594609	0.957467	0.955888	-0.00106014	0.475465
cg17970936	12	52356040	ATP5G2;ATP5G2	Island	0.00259531	0.00225415	-0.000231645	0.0594634	0.00310451	0.00257868	-0.000333564	0.264254
cg01465438	1	38817636	NA	S_Shore	0.929849	0.933039	0.00274198	0.059464	0.931311	0.934273	0.00256653	0.0835518
cg20557595	14	31100105	NUBPL	NA	0.0588157	0.0622243	0.0035	0.0594645	0.0548375	0.0601683	0.00601623	0.00101706
cg00012762	15	38188843	BMF	S_Shore	0.0130785	0.0129524	-0.000364773	0.0594647	0.0132666	0.0130504	-0.00012586	0.530311
cg26896912	1	37794946	DNALI1	N_Shore	0.178438	0.184661	0.00857385	0.0594692	0.170716	0.18569	0.016278	7.5758e-06
cg05331856	19	10196095	S1PR2	Island	0.966603	0.968066	0.00132119	0.0594696	0.966675	0.967519	0.00105244	0.133313
cg08059845	8	97579735	SDC2	S_Shelf	0.967026	0.965316	-0.0014492	0.0594705	0.966404	0.966306	0.000193608	0.793592
cg23693200	19	1334493	NDUFS7	Island	0.01305	0.0125414	-0.000535076	0.0594717	0.0134624	0.0133906	-0.000197111	0.564898
cg16758662	8	142347345	NA	NA	0.909519	0.908136	-0.00240167	0.059472	0.901006	0.901083	-0.000783047	0.564086
cg24775616	6	33284348	RING1;RING1	Island	0.021202	0.0217755	0.00089554	0.0594724	0.0211364	0.0217128	0.000790057	0.0786277
cg10652650	12	55148637	SPRYD4;SPRYD4	NA	0.00487739	0.00469511	-0.000240852	0.0594728	0.00514314	0.00462475	-0.000468644	0.000403164
cg25752539	3	10003530	TMEM111	NA	0.00294583	0.00263035	-0.000235065	0.0594765	0.00331622	0.00276065	-0.0003917	0.212399
cg00855990	8	145835932	NA	NA	0.845165	0.839714	-0.00720681	0.0594766	0.851748	0.844916	-0.00741516	0.0546749
cg01060409	19	2254032	LINGO3	S_Shore	0.0183297	0.0204374	0.00131069	0.059477	0.0209546	0.0192328	-0.00187819	0.00987514
cg05805445	4	155767544	NA	Island	0.00576875	0.00508013	-0.000405042	0.0594779	0.00617565	0.00537744	-0.000493934	0.182188
cg22115196	16	83209317	COTL1	S_Shore	0.00679169	0.00737178	0.000325689	0.0594788	0.00718413	0.00705123	-0.000210203	0.219175
cg08465510	6	30421295	RPP21	Island	0.00851816	0.00907001	0.000340255	0.0594801	0.00899411	0.00874718	-0.000331391	0.0573391
cg27202017	17	38386006	AARSD1;AARSD1;RUNDC1;AARSD1;AARSD1;AARSD1;AARSD1;AARSD1	Island	0.0150646	0.0155512	0.000502188	0.0594808	0.0159661	0.015576	-0.000325295	0.229573
cg05353571	20	31286538	PLUNC;PLUNC	NA	0.953214	0.955596	0.00155669	0.0594812	0.954848	0.954491	-0.000750626	0.343646
cg08738570	5	74693204	HMGCR;HMGCR	NA	0.957026	0.951835	-0.00349749	0.0594824	0.95267	0.951454	-0.0002613	0.892772
cg04959078	2	4578822	NA	NA	0.832962	0.832662	-0.00858762	0.0594836	0.79191	0.798747	-0.00265373	0.596959
cg06718139	10	113903056	GPAM	NA	0.96946	0.967342	-0.00160331	0.059485	0.968026	0.967827	2.92497e-05	0.974
cg03238981	3	38654755	SCN5A;SCN5A;SCN5A;SCN5A;SCN5A;SCN5A	NA	0.853782	0.859838	0.0036663	0.0594859	0.847991	0.854099	0.00340646	0.0850803
cg15574924	19	40887295	NA	Island	0.645935	0.653243	0.00567986	0.0594861	0.654889	0.65878	0.0024096	0.425594
ch.7.2185748R	11	62278052	ZBTB3	Island	0.01	0.0093953	-0.000854032	0.0594877	0.0104767	0.00932877	-0.00124038	0.00337777
cg14531085	7	91996157	C7orf64;PEX1	Island	0.0069439	0.00660957	-0.000374773	0.0594892	0.00792458	0.00776909	0.000132532	0.648676
cg26989531	11	118757697	USP2	Island	0.0225631	0.0233808	0.000667549	0.0594946	0.0228466	0.0233735	0.000298126	0.43177
cg26030713	1	26670764	HMGN2	N_Shore	0.0185143	0.0190675	0.000693338	0.0595025	0.0187266	0.0186991	0.000373225	0.305434
cg17954957	8	131134311	ASAP1	NA	0.898137	0.895125	-0.00480123	0.0595026	0.886661	0.884244	-0.00611895	0.03779
cg25733797	19	11169403	KANK2	S_Shore	0.012073	0.0117922	-0.000503911	0.0595045	0.0115857	0.0117881	0.000122986	0.620579
cg10601821	13	111776965	NA	S_Shore	0.0763033	0.0788871	0.00330954	0.0595054	0.0873497	0.087115	0.00152202	0.427424
cg00833441	2	26478116	C2orf39	Island	0.0681467	0.0696139	0.00238278	0.0595065	0.0799279	0.0819747	0.00403096	0.00874424
cg27517861	17	3853423	NA	N_Shore	0.943947	0.945993	0.00224352	0.0595082	0.943625	0.947097	0.00434427	0.000132304
cg24070847	2	112728991	ZC3H8	Island	0.01665	0.0159239	-0.00105585	0.0595088	0.0176479	0.0157861	-0.0018326	0.00679416
cg09692838	17	74609463	HRNBP3	N_Shelf	0.860863	0.865859	0.00439076	0.05951	0.855458	0.86101	0.00457086	0.0331442
cg23361009	12	16651315	LMO3;LMO3	NA	0.621072	0.627555	0.00809291	0.0595112	0.64306	0.640343	-0.00113477	0.79137
cg07154196	8	144925217	NA	Island	0.0518807	0.0500664	-0.00239421	0.0595116	0.0569432	0.0534976	-0.00366432	0.00365546
cg11642211	2	242684087	LOC728323	S_Shelf	0.958617	0.954708	-0.00382106	0.0595178	0.956436	0.956049	-1.62969e-06	0.999377
cg27287808	2	98919169	C2orf55	Island	0.00310397	0.00272871	-0.000254593	0.0595178	0.00340096	0.00292726	-0.00031656	0.260397
cg19000647	5	160244857	NA	NA	0.936524	0.939333	0.00213858	0.0595189	0.940037	0.94085	0.000339086	0.761518
cg12540453	10	18980734	NSUN6	Island	0.00982431	0.0103047	0.000317333	0.0595195	0.0102114	0.00997165	-0.000263165	0.147726
cg15644003	11	46678910	ARHGAP1;ZNF408	Island	0.00489322	0.00427016	-0.000458176	0.0595197	0.00609598	0.00500015	-0.000811689	0.0794583
cg12080079	2	44849572	C2orf34	NA	0.259952	0.271409	0.0088244	0.059521	0.257439	0.266111	0.00516321	0.27675
cg23591342	7	99364167	GJC3	NA	0.968012	0.969198	0.000998175	0.0595232	0.967618	0.968078	0.00031629	0.551995
cg06940705	20	25625496	ZNF337	Island	0.00729788	0.00769448	0.000270793	0.0595246	0.00743223	0.0075233	5.79763e-05	0.682115
cg00330929	16	82399418	HSBP1	Island	0.00350327	0.00312233	-0.000276131	0.0595259	0.0039093	0.00324811	-0.000497836	0.0732691
cg04903116	12	12934769	GPRC5A	N_Shore	0.614118	0.625816	0.00755406	0.0595261	0.592491	0.607747	0.00817527	0.0396131
cg03587511	2	97706505	ZAP70	N_Shore	0.96852	0.970049	0.00111506	0.059527	0.968059	0.969568	0.00126722	0.0430183
cg18029321	5	140835647	PCDHGA4;PCDHGA12;PCDHGA11;PCDHGA11;PCDHGA9;PCDHGA1;PCDHGB1;PCDHGC3;PCDHGB6;PCDHGB3;PCDHGB7;PCDHGC3;PCDHGA6;PCDHGA8;PCDHGA10;PCDHGA5;PCDHGB4;PCDHGA3;PCDHGC3;PCDHGA2;PCDHGA7;PCDHGB2;PCDHGB5	Island	0.0108263	0.0102338	-0.00049921	0.0595274	0.0110392	0.00999571	-0.000823753	0.000779964
cg02065148	2	74552775	MRPL53	Island	0.0124552	0.013259	0.000449543	0.0595289	0.0131719	0.0131171	-0.000192942	0.445018
cg20597117	16	24655840	TNRC6A	NA	0.934633	0.932921	-0.00364437	0.059531	0.927594	0.926928	-0.00263039	0.187383
cg19384775	16	52513348	FTO	NA	0.965354	0.961142	-0.00286405	0.0595319	0.961764	0.960736	-6.76841e-05	0.966687
cg14700609	14	58370584	NA	NA	0.988979	0.990162	0.000598222	0.0595383	0.988586	0.989837	0.000635	0.100791
cg24249751	11	128242510	KCNJ1;KCNJ1;KCNJ1;KCNJ1	NA	0.857764	0.859336	-0.00639106	0.05954	0.827921	0.835364	-0.00311351	0.39381
cg07091781	3	58294000	PXK	Island	0.00490334	0.00435943	-0.000355617	0.0595404	0.00525726	0.00445054	-0.000555835	0.105972
cg11997468	4	174665365	NA	N_Shore	0.075462	0.0784342	0.00420761	0.0595437	0.082606	0.0856034	0.0049843	0.0495917
cg17490445	14	102519700	CDC42BPB	NA	0.982396	0.983353	0.00061074	0.0595515	0.982237	0.982747	0.00036192	0.271458
cg13194994	2	80384459	CTNNA2;LRRTM1;CTNNA2	N_Shore	0.0163465	0.0156924	-0.000727619	0.0595518	0.0174493	0.0164873	-0.000864034	0.0259084
cg18247638	8	642622	ERICH1	S_Shore	0.985561	0.986535	0.000605154	0.0595541	0.984579	0.986108	0.00105254	0.00904497
cg18064025	13	30634105	HSPH1;HSPH1	Island	0.0304221	0.0317683	0.000940214	0.0595545	0.031988	0.0328454	0.000688672	0.257393
cg09452147	12	11355204	PRB4	NA	0.962712	0.960723	-0.001872	0.0595554	0.959816	0.961135	0.00120582	0.195092
cg00834536	19	8110480	FBN3	S_Shelf	0.766892	0.766174	-0.00869471	0.0595587	0.731494	0.736449	-0.00476087	0.322292
cg13308964	1	76815716	ST6GALNAC3	NA	0.956328	0.953597	-0.00272188	0.0595591	0.952458	0.949826	-0.00311552	0.0403561
cg23021014	7	79469886	NA	NA	0.932962	0.929578	-0.00438549	0.0595592	0.925331	0.922938	-0.00313349	0.202708
cg27440283	12	124136606	AACS	S_Shore	0.975998	0.973932	-0.00158217	0.059561	0.974163	0.974251	0.000411083	0.639367
cg19285842	5	99898786	FAM174A	N_Shore	0.00805187	0.00691872	-0.00110474	0.0595627	0.0130375	0.0110748	-0.00149701	0.0810586
cg24860475	10	7494567	SFMBT2	Island	0.00711611	0.00684226	-0.000302802	0.0595658	0.00722351	0.00691678	-0.000219808	0.190012
cg19776201	3	27649465	NA	Island	0.0666707	0.0758999	0.010818	0.0595669	0.0653177	0.0751465	0.010879	0.0534509
cg06646969	8	97242210	GDF6	Island	0.00402686	0.0035896	-0.000319704	0.0595671	0.0042157	0.00362201	-0.000452115	0.146649
cg01330815	10	126128611	NKX1-2	Island	0.00346103	0.00303869	-0.000277699	0.0595683	0.00358638	0.0031443	-0.000233025	0.355136
cg14070845	8	2761938	NA	NA	0.946381	0.941431	-0.00381855	0.0595736	0.941163	0.938427	-0.00248586	0.222147
cg12632832	5	52892233	NDUFS4;NDUFS4	N_Shore	0.0142724	0.0155996	0.000844702	0.0595741	0.0150912	0.0153257	2.60536e-05	0.953376
cg06823354	1	46371043	PIK3R3;PIK3R3;PIK3R3	Island	0.00631847	0.00606526	-0.000288605	0.0595746	0.00645992	0.00621145	-0.000105326	0.503272
cg00620476	6	166820432	RPS6KA2;RPS6KA2	NA	0.970066	0.967175	-0.00309289	0.0595751	0.969486	0.967048	-0.00211279	0.199644
cg18202003	11	57322621	CTNND1;CTNND1;CTNND1;CTNND1;CTNND1;CTNND1;CTNND1;CTNND1;CTNND1;CTNND1;CTNND1;CTNND1;CTNND1	NA	0.937763	0.933066	-0.0031076	0.0595752	0.933426	0.932031	-0.000467691	0.784737
cg07907597	11	73856409	KCNE3	Island	0.0621968	0.0578969	-0.00406949	0.0595784	0.071573	0.0663422	-0.005051	0.0467567
cg19978436	18	11742904	GNAL;GNAL;GNAL	S_Shore	0.0252036	0.0229105	-0.0019788	0.0595787	0.026081	0.0256425	0.000594808	0.587655
cg10368408	1	36394754	MAP7D1	Island	0.0045336	0.00406443	-0.000335567	0.0595834	0.00489314	0.00419672	-0.000506832	0.1413
cg13138155	19	15695209	NA	S_Shore	0.399778	0.395607	-0.00555078	0.0595854	0.392191	0.392625	-0.000916799	0.765174
cg06804879	22	48739627	PIM3	Island	0.0242047	0.0223804	-0.00172051	0.0595856	0.0237614	0.0220421	-0.00187966	0.00984558
cg03052962	11	1205584	MUC5B	S_Shore	0.848704	0.853716	0.00312102	0.0595857	0.842783	0.845019	0.00100189	0.531987
cg03223467	18	17539334	ABHD3	S_Shore	0.423859	0.431953	0.00954383	0.0595862	0.404408	0.41261	0.00885542	0.0795439
cg14796261	22	21192144	ZNF280B	N_Shore	0.875386	0.880499	0.00385023	0.0595863	0.881975	0.883581	0.000863251	0.662372
cg22349489	11	32576267	EIF3M	NA	0.902531	0.901385	-0.0042006	0.0595905	0.891739	0.894982	-0.00114481	0.670023
cg16738180	14	102982260	MARK3;MARK3;MARK3;MARK3;MARK3	NA	0.764873	0.761544	-0.00493837	0.0595908	0.759717	0.758335	-0.0024472	0.352908
cg25993718	11	1707515	HCCA2	NA	0.915165	0.912133	-0.00350382	0.0595939	0.918391	0.917796	-0.0013024	0.440532
cg18109389	2	200484990	C2orf69	S_Shore	0.0113648	0.0120859	0.000559904	0.0595939	0.0117395	0.0118088	4.21465e-05	0.885864
cg12545570	4	142079122	RNF150	NA	0.966337	0.964619	-0.00160484	0.0595956	0.965448	0.965001	-5.93695e-05	0.945325
ch.6.81397243F	4	31793404	NA	NA	0.813786	0.813528	-0.00794864	0.0595959	0.77493	0.77595	-0.00898587	0.0468694
cg16304527	6	32920310	PSMB8;PSMB8;PSMB8	S_Shore	0.0109725	0.00995305	-0.000895469	0.0595978	0.0137662	0.0129966	-0.000402556	0.559612
cg06839377	22	40414920	NHP2L1	Island	0.00778344	0.00705853	-0.000450961	0.0595978	0.00879123	0.00776015	-0.000673803	0.169138
cg09382601	8	41623488	NKX6-3	S_Shore	0.00647585	0.00615693	-0.000277756	0.059598	0.00681007	0.00642435	-0.000279631	0.0788609
cg04522604	14	75521524	C14orf179;C14orf179	N_Shore	0.0245808	0.0259227	0.00133276	0.059598	0.0234587	0.0244301	0.00115875	0.124812
cg10909939	7	63970573	NA	NA	0.980553	0.980091	-0.0006272	0.0595984	0.980244	0.980374	9.90594e-05	0.774403
cg25922239	4	189319746	NA	S_Shore	0.930347	0.926252	-0.00326121	0.0595985	0.925731	0.925983	0.00112992	0.552232
cg11928275	6	30818666	FLOT1	Island	0.0104969	0.0111292	0.0004197	0.0596018	0.0110226	0.0109809	-0.000159973	0.460022
cg17322505	7	88263013	ZNF804B;MGC26647	NA	0.764248	0.761629	-0.00664881	0.0596038	0.747729	0.751581	-0.000252829	0.943047
cg13772700	11	57092161	UBE2L6;UBE2L6	S_Shore	0.00475755	0.00454995	-0.000247485	0.0596051	0.00508175	0.00463406	-0.00040938	0.00326087
cg08708209	6	30754919	KIAA1949;KIAA1949	NA	0.0156584	0.0164384	0.000709643	0.0596083	0.0170994	0.0162255	-0.000960668	0.0199602
cg14645209	3	43601316	ANO10	NA	0.958887	0.95388	-0.00369459	0.0596092	0.958965	0.956131	-0.0018898	0.320433
cg26706077	11	62214253	LRRN4CL	S_Shore	0.946468	0.943381	-0.00292684	0.0596095	0.942385	0.943338	0.000361073	0.822152
cg24452282	20	49591609	NFATC2;NFATC2;NFATC2	N_Shore	0.125589	0.116167	-0.00599926	0.0596166	0.13444	0.123244	-0.00763446	0.0207765
cg24611631	5	121673196	NA	N_Shelf	0.756306	0.756132	-0.0093783	0.0596166	0.701275	0.714539	0.00327252	0.545077
cg22343728	1	158379297	ATP1A2	NA	0.962949	0.965537	0.00141744	0.059617	0.962787	0.964281	0.000428373	0.58361
cg11503661	1	143705675	PDE4DIP;PDE4DIP;PDE4DIP;PDE4DIP	NA	0.947762	0.949976	0.00148149	0.0596172	0.949143	0.949718	-0.000224303	0.780232
cg12606399	1	33124491	HPCA	Island	0.0280187	0.0268071	-0.0015345	0.0596189	0.0293049	0.0275262	-0.00272751	0.000330208
cg13843266	15	99912124	NA	NA	0.957454	0.961603	0.00218081	0.0596205	0.956902	0.961302	0.00240112	0.0441355
cg24017555	19	7584785	KIAA1543;KIAA1543	N_Shore	0.928505	0.931231	0.00205352	0.0596211	0.925056	0.929401	0.00276208	0.0083862
cg18617589	3	58175061	DNASE1L3	NA	0.957242	0.953684	-0.00325813	0.0596278	0.955241	0.95379	-0.001351	0.464017
cg16176675	7	1620381	TFAMP1	NA	0.767914	0.770794	0.00351596	0.0596311	0.767358	0.765468	0.00165468	0.405716
cg02534661	12	56313771	B4GALNT1	S_Shore	0.0780288	0.0735716	-0.00423922	0.0596361	0.0791818	0.0711101	-0.00848089	9.96127e-05
cg13208494	8	48857598	PRKDC;PRKDC	NA	0.960312	0.962271	0.00139511	0.0596362	0.960045	0.961322	0.00105658	0.0938527
cg19917300	17	31146878	MMP28;MMP28	Island	0.0122044	0.0109292	-0.00102822	0.0596375	0.0121153	0.0107482	-0.00104259	0.0551009
cg00907843	6	26232396	HIST1H2AC;HIST1H2BC;HIST1H2AC	N_Shore	0.0164644	0.0156579	-0.000878944	0.0596388	0.0196478	0.0179042	-0.000818445	0.105072
cg24585203	14	92075670	RIN3	NA	0.939587	0.938593	-0.00335983	0.0596395	0.932338	0.934405	0.000160466	0.93083
cg00250500	14	98629918	NA	NA	0.901282	0.899191	-0.00402346	0.0596403	0.896835	0.898001	-0.00144463	0.527512
cg24856518	4	170396000	SH3RF1	NA	0.953322	0.953152	-0.00176615	0.0596405	0.946111	0.947573	-0.000592548	0.588892
cg10120645	6	168161376	KIF25;KIF25	NA	0.917998	0.920601	0.00318359	0.0596416	0.918458	0.921662	0.00376675	0.0215506
cg21161526	15	50884108	NA	N_Shore	0.00626429	0.0057973	-0.000384688	0.0596426	0.00703388	0.0063938	-0.00041487	0.355157
cg02938964	3	98966159	ARL6;ARL6	Island	0.0223696	0.0214969	-0.000897723	0.0596437	0.0239437	0.0234302	-0.000310749	0.540633
cg12887188	16	48427256	NA	N_Shelf	0.935947	0.933805	-0.00202533	0.0596445	0.936458	0.935757	-0.000864565	0.425501
cg15894039	16	88084683	ANKRD11	Island	0.0222704	0.0238384	0.0010596	0.0596459	0.0230002	0.0228357	-0.000736633	0.168602
cg05438719	4	6726657	LOC93622	Island	0.00812834	0.00801053	-0.000438068	0.0596461	0.00828331	0.00815184	-0.00023393	0.307682
cg19774315	14	93646971	IFI27;IFI27	NA	0.952041	0.950564	-0.00261551	0.0596493	0.948607	0.948299	-0.00114834	0.500699
cg17632375	6	44119165	NA	NA	0.871209	0.870113	-0.00634396	0.0596495	0.862137	0.855831	-0.0119181	0.000909676
cg02241363	7	2117060	MAD1L1;MAD1L1;MAD1L1	NA	0.946737	0.944495	-0.00243235	0.0596512	0.946964	0.946412	-0.000867322	0.52664
cg18152712	18	11742592	GNAL;GNAL;GNAL	Island	0.00633953	0.00573112	-0.000411158	0.0596538	0.00705687	0.00613716	-0.000678008	0.105591
cg14768335	6	142049488	NA	NA	0.954765	0.953391	-0.00214381	0.059654	0.952804	0.952507	-0.00090014	0.456306
cg05716567	22	23379097	POM121L10P;LOC644165	NA	0.898625	0.905676	0.0034372	0.0596561	0.900401	0.902799	0.000747839	0.685772
cg13559225	10	117705799	NA	NA	0.924329	0.930182	0.00308949	0.0596566	0.914465	0.922412	0.00490958	0.006074
cg23803603	10	84973333	NA	NA	0.854171	0.848369	-0.0051015	0.059657	0.854965	0.848128	-0.00628783	0.0195152
cg18379780	11	65868828	BRMS1;BRMS1	Island	0.0150852	0.0139694	-0.000810685	0.059659	0.0174944	0.0156017	-0.00138895	0.0446587
cg22025132	2	208343882	FZD5	S_Shore	0.202266	0.195779	-0.00683903	0.0596608	0.224982	0.22078	-0.00417027	0.271701
cg20813965	3	148560361	NA	Island	0.0359087	0.0370389	0.00173212	0.0596612	0.0452694	0.045742	0.00135336	0.270271
cg26613771	17	75386617	CBX8	Island	0.0191209	0.0201888	0.000620229	0.059662	0.019885	0.0197252	-0.000328275	0.320942
cg25696023	6	57194113	RAB23;RAB23;RAB23	N_Shore	0.016602	0.0160979	-0.00089904	0.059663	0.017283	0.0161116	-0.0012198	0.0071052
cg03512426	12	53049348	ZNF385A;ZNF385A;ZNF385A	Island	0.287465	0.292835	0.0119111	0.059665	0.340006	0.329702	0.000834184	0.896772
cg27471124	1	84237992	TTLL7	S_Shore	0.0117849	0.0113557	-0.000663607	0.0596674	0.0127257	0.0117216	-0.00109113	0.00340232
cg25140657	8	1355981	NA	S_Shelf	0.970566	0.97209	0.000949104	0.0596675	0.971199	0.971455	3.54215e-05	0.941028
cg03775991	17	7174577	NEURL4;NEURL4	S_Shore	0.0201473	0.020961	0.000561262	0.059668	0.0202881	0.0208667	0.000431884	0.131677
cg25901381	11	133221417	SPATA19	NA	0.876322	0.880998	0.00387005	0.0596699	0.873712	0.879782	0.00453688	0.0254185
cg17417591	8	67503848	RRS1;RRS1	Island	0.0128432	0.0125925	-0.000491072	0.0596706	0.0135278	0.0133636	-0.000172102	0.651097
cg06602723	11	20090736	NAV2;NAV2;NAV2;NAV2	NA	0.24572	0.262458	0.0143137	0.0596718	0.212623	0.227775	0.0124564	0.0797205
cg01278680	19	44921055	CLC	NA	0.728071	0.725675	-0.00755102	0.0596728	0.72334	0.723779	-0.00669817	0.107467
cg05120331	17	17544909	RAI1	S_Shore	0.59098	0.584435	-0.0119013	0.0596757	0.579132	0.567457	-0.0173567	0.0029089
cg04651635	5	172132091	DUSP1	Island	0.00893426	0.0077609	-0.000693571	0.059677	0.00961871	0.0081024	-0.000911652	0.06667
cg21701379	7	78920122	MAGI2	Island	0.020042	0.0184989	-0.00103701	0.0596802	0.0211977	0.019384	-0.00100195	0.131549
cg08599496	19	12910163	CALR	Island	0.0161236	0.0153994	-0.000677267	0.0596856	0.0158924	0.0149291	-0.00047387	0.172537
cg02099548	13	34327206	NA	NA	0.932855	0.929091	-0.00281224	0.0596861	0.928441	0.928588	0.00059945	0.713624
cg00672507	7	4210260	SDK1;SDK1	NA	0.909413	0.917382	0.00447284	0.0596878	0.910508	0.917339	0.00325804	0.182553
cg08859513	17	78302862	TBCD	Island	0.0417074	0.0434364	0.0017373	0.0596879	0.0423427	0.0424762	0.000128079	0.885872
cg21107197	12	6322857	TNFRSF1A	NA	0.925251	0.92358	-0.00281316	0.0596881	0.924679	0.924724	-0.000160097	0.91316
cg04671476	3	46881122	MYL3	NA	0.70515	0.702622	-0.0063318	0.05969	0.674508	0.673714	-0.00412323	0.236051
cg13971866	11	8342343	NA	NA	0.232713	0.240406	0.0110985	0.0596933	0.27473	0.25938	-0.00884211	0.156403
cg22728629	10	8128807	NA	N_Shelf	0.0188034	0.0205422	0.00156571	0.0596953	0.0212376	0.0213476	0.00021433	0.808884
cg14888846	11	60430471	PRPF19;PRPF19	Island	0.0179717	0.0186295	0.000584755	0.0596959	0.0183922	0.018228	2.24587e-05	0.941844
cg05136099	14	52243676	PSMC6	Island	0.00340137	0.0032326	-0.000161804	0.0596968	0.00341935	0.00328015	-0.000102024	0.25743
cg24159214	22	36927848	MAFF;MAFF;MAFF;MAFF	Island	0.0459653	0.0475894	0.00162957	0.0596984	0.0476763	0.0473811	-0.000536058	0.550614
cg27009130	1	188711384	FAM5C	NA	0.024295	0.0235551	-0.000814402	0.0596985	0.0260428	0.0249558	-0.000836424	0.0611654
cg09699039	4	148687159	NA	NA	0.818616	0.813477	-0.00593911	0.0597008	0.810682	0.808073	-0.00410137	0.264564
cg09044296	11	68614142	TPCN2	NA	0.951051	0.953665	0.00166266	0.0597027	0.949825	0.952298	0.00201098	0.0330302
cg19596454	3	140161276	NA	N_Shore	0.954587	0.949928	-0.00412197	0.059704	0.953895	0.950902	-0.00240488	0.253264
cg05625801	8	65443978	NA	N_Shore	0.0884658	0.0910297	0.00279046	0.0597042	0.0930432	0.0976506	0.00466124	0.00238612
cg15972129	7	63680628	LOC641746	NA	0.925971	0.938252	0.00895751	0.0597048	0.925972	0.936964	0.00750421	0.10727
cg05593780	6	125663494	HDDC2	N_Shore	0.889292	0.884824	-0.00600681	0.0597077	0.875013	0.876075	-0.00137363	0.697349
cg23504634	2	98801413	C2orf55	N_Shelf	0.906099	0.90578	-0.00270817	0.0597085	0.894418	0.899438	0.00227223	0.14564
cg03760518	1	27799270	AHDC1	N_Shelf	0.151154	0.147915	-0.00313897	0.0597105	0.148478	0.146133	-0.00178919	0.272526
cg17151150	6	26529770	BTN2A3	NA	0.0185752	0.018181	-0.000733254	0.059712	0.018259	0.0177339	-0.000269139	0.46525
cg11254426	1	6343833	ACOT7;ACOT7;ACOT7	NA	0.950639	0.952598	0.00205799	0.0597122	0.950211	0.953957	0.00334306	0.000461361
cg24380168	1	9832724	CTNNBIP1;CTNNBIP1	NA	0.427582	0.434616	0.011288	0.0597125	0.460687	0.455427	0.00240742	0.685504
cg14537507	7	111168150	DOCK4	NA	0.958161	0.956594	-0.001861	0.0597126	0.955959	0.955657	-0.000805678	0.439762
cg14260562	5	118816543	HSD17B4	S_Shore	0.00798801	0.00766095	-0.000371229	0.0597203	0.00867271	0.00796115	-0.000640248	0.00312473
cg26917194	1	159497897	PCP4L1	S_Shelf	0.785968	0.785848	-0.00926688	0.0597208	0.741888	0.754782	0.000911721	0.862042
cg01343363	1	228916922	AGT;AGT	NA	0.914992	0.920109	0.00306188	0.059723	0.910538	0.916959	0.00469794	0.00477233
cg08085357	17	53515703	DYNLL2	N_Shore	0.013561	0.0122425	-0.000816112	0.059726	0.0143948	0.0127447	-0.00111002	0.0360484
cg06528231	1	234149831	NA	NA	0.633059	0.619544	-0.0108133	0.0597285	0.592727	0.596335	0.00532973	0.375756
ch.4.125556998F	5	64022549	FAM159B	Island	0.0149678	0.0160124	0.000593268	0.059731	0.0157574	0.0156039	-0.000353707	0.236795
cg16645133	11	4072632	RRM1;RRM1	Island	0.0213864	0.0200772	-0.00116938	0.0597376	0.0259026	0.0240739	-0.00115567	0.14056
cg18899758	5	173785027	NA	NA	0.222593	0.215283	-0.00855187	0.059738	0.188505	0.189813	-0.00125479	0.764916
cg02640306	1	32554928	HDAC1	NA	0.865086	0.870778	0.00325824	0.0597392	0.871176	0.875717	0.00218171	0.172865
cg17842959	6	110786778	C6orf186	S_Shore	0.225798	0.211733	-0.0120164	0.0597393	0.224119	0.212152	-0.00592009	0.302499
cg17719317	17	43141736	TBKBP1	Island	0.879966	0.893648	0.00774175	0.0597413	0.873109	0.88365	0.00419775	0.355264
cg04665565	7	150404642	FASTK;FASTK	N_Shelf	0.539609	0.543888	0.00611189	0.0597414	0.555107	0.550424	-0.00419486	0.210746
cg04411342	5	139020239	CXXC5	N_Shore	0.0240433	0.0219701	-0.00197015	0.0597427	0.0207877	0.0182468	-0.00227031	0.00117398
cg15166039	6	155505813	TIAM2	NA	0.0118664	0.0107336	-0.00090941	0.0597438	0.0135278	0.0121655	-0.000878655	0.185052
cg12864568	12	75679584	NA	N_Shelf	0.855017	0.856437	0.00401992	0.059744	0.85368	0.850195	0.00178078	0.43558
cg00049718	18	50008364	NA	S_Shelf	0.973016	0.971128	-0.00185034	0.0597445	0.971539	0.971667	0.000166169	0.860231
cg19928739	7	128099019	FAM71F2;FAM71F2	NA	0.949286	0.944044	-0.00381916	0.0597459	0.946133	0.944539	-0.000125902	0.953908
cg22188703	17	40240848	GJC1;GJC1	NA	0.770312	0.776663	0.00421335	0.0597461	0.758147	0.765304	0.00452906	0.0402347
cg09824615	15	73547876	PTPN9	NA	0.949223	0.946971	-0.00237261	0.0597522	0.946099	0.945848	-0.000632558	0.61641
cg16097191	7	99924035	C7orf51	Island	0.971678	0.972963	0.000998533	0.0597543	0.971747	0.972425	0.000365041	0.466462
cg01683373	4	182846691	NA	NA	0.650507	0.65981	0.0147441	0.0597547	0.655852	0.672152	0.0241195	0.00189341
cg06653141	11	70236752	SHANK2	NA	0.761344	0.760118	-0.00485844	0.0597594	0.751384	0.747909	-0.00729421	0.00922462
cg06879226	1	152738916	SHE	N_Shore	0.966064	0.962925	-0.0022482	0.0597607	0.963996	0.963831	0.000483781	0.70061
cg09502435	16	3291074	TIGD7;TIGD7	N_Shelf	0.979107	0.978007	-0.000870222	0.0597611	0.977665	0.977832	0.000254661	0.600225
cg04107099	13	73779048	NA	NA	0.910833	0.906555	-0.00564616	0.0597649	0.895993	0.899788	0.00247725	0.454574
cg20800391	16	4344907	CORO7	S_Shelf	0.956668	0.958563	0.00128502	0.0597658	0.956459	0.957806	0.000518133	0.435645
cg23574752	1	44876554	RNF220	NA	0.915357	0.914761	-0.0032339	0.0597659	0.915741	0.913037	-0.00526781	0.00129002
cg14093792	17	37560505	RAB5C;RAB5C;RAB5C;RAB5C	Island	0.00415385	0.00379303	-0.000264603	0.059767	0.00461379	0.00391092	-0.000532834	0.111594
cg13581759	22	49490865	SHANK3	S_Shore	0.774175	0.780982	0.00431817	0.0597701	0.77933	0.784547	0.00230929	0.317597
cg20406267	1	118273956	GDAP2;GDAP2;WDR3	Island	0.00761734	0.00694003	-0.000477981	0.0597702	0.00822251	0.00730893	-0.000597466	0.18505
cg08141791	6	160250454	NA	NA	0.816235	0.813202	-0.00474311	0.0597727	0.811457	0.814272	0.00062054	0.806641
cg05504131	12	88273508	NA	S_Shore	0.877828	0.8792	-0.00590419	0.059775	0.846916	0.852523	-0.0028078	0.449187
cg07364046	11	132889566	OPCML	NA	0.469266	0.457478	-0.0103876	0.0597783	0.466677	0.459854	-0.00611231	0.217667
cg15819171	3	9907182	JAGN1	Island	0.00433919	0.00380867	-0.00033877	0.0597791	0.00474698	0.00384513	-0.000657717	0.0452332
cg11407215	1	6430566	ESPN	Island	0.00557325	0.00605744	0.000774721	0.0597807	0.00631785	0.00642309	0.000518249	0.381442
cg14503783	4	156962493	NA	NA	0.921084	0.915351	-0.00431459	0.0597809	0.917733	0.915202	-0.000999981	0.668978
cg19173602	17	71649364	FOXJ1	Island	0.0296314	0.0307364	0.00131682	0.0597815	0.0348066	0.0342746	0.00014065	0.871737
cg07929090	11	105398220	KIAA1826	S_Shore	0.0185132	0.0203024	0.00110064	0.0597855	0.0203615	0.0195345	-0.00102911	0.0814429
cg08539965	5	74668678	HMGCR;HMGCR	Island	0.00451785	0.00434078	-0.00019552	0.0597861	0.00458394	0.00439742	-0.00013581	0.30594
cg08800396	2	10198977	C2orf48;C2orf48	NA	0.905528	0.90869	0.00222607	0.0597895	0.905732	0.907161	0.000445698	0.71336
cg19107469	19	40820199	RBM42	Island	0.965846	0.964677	-0.00125576	0.0597927	0.965484	0.965385	-0.000268133	0.679656
cg15497724	10	35145104	PARD3	Island	0.00994649	0.0112784	0.000987139	0.059799	0.0107429	0.0106149	-0.000173363	0.714677
cg24627332	13	113107652	NA	S_Shelf	0.752689	0.760007	0.00448315	0.0597993	0.7445	0.752223	0.00426879	0.0773287
cg17589632	13	97972610	STK24;STK24	NA	0.967935	0.965266	-0.00223288	0.0598001	0.965193	0.965175	0.000219633	0.856532
cg15263946	1	18148742	NA	NA	0.750786	0.748524	-0.00969059	0.0598042	0.722477	0.728632	-0.00203545	0.702669
cg07588113	6	32129132	TNXB	NA	0.955104	0.956944	0.0015575	0.0598049	0.955985	0.956381	-0.000428643	0.608056
cg09784307	12	92487423	SOCS2	N_Shore	0.797426	0.810648	0.00868925	0.0598066	0.779064	0.795595	0.00987872	0.0303276
cg26666107	3	185537911	FAM131A;FAM131A	N_Shore	0.85633	0.857062	-0.0065991	0.0598068	0.822494	0.826813	-0.00376099	0.308547
cg06509598	6	101002400	SIM1	N_Shore	0.0130904	0.0138065	0.000993817	0.059807	0.0153577	0.0148998	-6.61983e-05	0.912224
cg15571376	8	23627974	NA	Island	0.00625136	0.00599224	-0.000276262	0.0598078	0.00686606	0.00630214	-0.000408111	0.0140366
cg15176664	13	26257547	NA	NA	0.048846	0.045544	-0.00283121	0.0598099	0.05576	0.0513374	-0.00289543	0.0727583
cg05755010	10	129697529	PTPRE	NA	0.698298	0.694963	-0.012386	0.0598113	0.653356	0.661825	-0.0022563	0.737734
cg00682002	3	196933222	MUC20	NA	0.821561	0.819691	-0.00472429	0.0598132	0.81597	0.817155	-0.000992408	0.682652
cg26589753	9	139268277	COBRA1	N_Shore	0.944028	0.94296	-0.00197385	0.0598142	0.941433	0.943177	0.00167518	0.110819
cg00698685	15	98960080	LINS1;LINS1;LINS1;ASB7;ASB7;LINS1	Island	0.0157523	0.0166254	0.000540673	0.0598143	0.0164294	0.0161029	-0.000501033	0.0763609
cg27411220	19	5065202	KDM4B	S_Shelf	0.988722	0.989694	0.000542757	0.0598189	0.988423	0.989527	0.000676871	0.0877492
cg11388258	1	47035823	CYP4B1;CYP4B1	NA	0.962484	0.959491	-0.00212969	0.0598189	0.959515	0.959584	0.000473887	0.70739
ch.17.1679671R	12	2033869	CACNA1C;CACNA1C;CACNA1C;CACNA1C;CACNA1C;CACNA1C;CACNA1C;CACNA1C;CACNA1C;CACNA1C;CACNA1C;CACNA1C;CACNA1C;CACNA1C;CACNA1C;CACNA1C;CACNA1C;CACNA1C;CACNA1C;CACNA1C;CACNA1C;CACNA1C;CACNA1C	S_Shore	0.0265408	0.0284055	0.00105501	0.059822	0.0270362	0.0284497	0.000982293	0.0821848
cg20478578	17	43209060	NA	N_Shore	0.891013	0.895601	0.00521114	0.0598245	0.88355	0.893279	0.0107218	0.00022545
cg13940534	8	8520959	NA	NA	0.0126639	0.0117528	-0.000826613	0.059825	0.0132626	0.0118967	-0.000954663	0.025428
cg07728084	1	56051094	NA	NA	0.942926	0.944845	0.00178215	0.0598265	0.945189	0.944969	-9.371e-05	0.917635
cg23081670	15	23705745	NA	NA	0.987623	0.988744	0.000615841	0.0598269	0.987139	0.988269	0.000652177	0.116514
cg27230959	10	51932629	SGMS1	NA	0.965985	0.962993	-0.00216592	0.0598272	0.964697	0.96364	-0.000783369	0.511454
cg25827102	5	140544345	PCDHB16	Island	0.248281	0.237828	-0.00772221	0.059828	0.259145	0.249379	-0.00770611	0.0402346
cg01120898	2	7488399	NA	N_Shore	0.703512	0.709188	0.00765617	0.0598314	0.721383	0.722407	0.00371592	0.365097
cg01838287	19	10166780	DNMT1;DNMT1	Island	0.00451492	0.0038611	-0.000461001	0.0598335	0.00473665	0.00396784	-0.000534295	0.105048
cg23165623	5	117673399	NA	NA	0.972346	0.973688	0.00121702	0.0598341	0.972562	0.973907	0.00116078	0.0708542
cg05012516	1	57070298	NA	NA	0.00574488	0.00542276	-0.00036443	0.0598381	0.00617045	0.00564539	-0.000456271	0.0200079
cg22289581	5	63185848	NA	NA	0.830645	0.831844	-0.00723616	0.0598412	0.794427	0.804269	0.00130098	0.737771
cg22125968	19	11375702	RGL3;RGL3	N_Shelf	0.869494	0.865339	-0.00551941	0.0598416	0.862717	0.862841	0.000537669	0.870985
cg23861803	17	3771246	NA	N_Shelf	0.577552	0.589298	0.008514	0.059844	0.57879	0.600327	0.0192482	4.92423e-05
cg03209720	8	57520719	PENK;PENK	Island	0.0178522	0.0170875	-0.000749299	0.0598489	0.0190616	0.0179957	-0.000959208	0.0101
cg24389488	11	61731524	SCGB2A1	NA	0.804483	0.795933	-0.0158043	0.0598492	0.794036	0.788536	-0.0124138	0.139467
cg19248982	11	17522587	USH1C;USH1C	Island	0.0129108	0.0136022	0.000577132	0.05985	0.0132584	0.0136032	0.000358965	0.212787
cg20275932	11	86345023	FZD4	S_Shore	0.112416	0.114137	0.00272563	0.0598504	0.1189	0.116505	-0.00144082	0.298843
cg13927251	7	157473467	PTPRN2;PTPRN2;PTPRN2	NA	0.903531	0.902642	-0.0024861	0.0598508	0.902813	0.901966	-0.00151954	0.282875
cg12944530	3	179024793	NA	NA	0.77782	0.776145	-0.00782439	0.0598564	0.740018	0.741384	-0.00743841	0.0842201
cg05162523	20	42947741	YWHAB;YWHAB	N_Shore	0.145769	0.14556	0.00315967	0.0598565	0.146918	0.148071	0.00279666	0.090732
cg24167975	10	99435510	AVPI1	N_Shore	0.789645	0.787504	-0.0115233	0.0598565	0.747682	0.752979	-0.00478262	0.446477
cg08885106	4	186797397	SORBS2;SORBS2;SORBS2;SORBS2;SORBS2;SORBS2;SORBS2;SORBS2	S_Shore	0.410312	0.419375	0.0122228	0.0598587	0.449025	0.444684	0.00103026	0.869857
cg06049932	14	36121528	NKX2-8;NKX2-8	N_Shore	0.00561606	0.00536461	-0.000258787	0.0598591	0.00568147	0.00538727	-0.000255569	0.0526601
cg03721976	19	39610842	UBA2	N_Shore	0.0254813	0.0246259	-0.000902415	0.0598625	0.0260828	0.0255069	-0.000361183	0.471367
cg21887023	19	53656723	KCNJ14;KCNJ14;KCNJ14	N_Shore	0.850374	0.847471	-0.00525315	0.0598632	0.850895	0.851071	-0.00347561	0.19238
cg05951202	2	27209632	PREB	N_Shore	0.728117	0.726123	-0.00446563	0.0598641	0.721359	0.717454	-0.00658471	0.0057203
cg21899461	11	18084534	SAAL1	S_Shore	0.748991	0.744442	-0.00555391	0.0598655	0.699934	0.70164	-0.000776081	0.810984
cg23827488	15	99704677	PCSK6;PCSK6;PCSK6;PCSK6;PCSK6;PCSK6	NA	0.975798	0.974812	-0.000949086	0.0598678	0.974853	0.974834	0.000160542	0.754781
cg05480110	19	59674708	CDC42EP5	Island	0.0190762	0.0183937	-0.000914706	0.0598689	0.0192361	0.0186194	-0.000532111	0.290083
cg13464924	17	42154654	NSF	NA	0.94091	0.937609	-0.00261385	0.0598704	0.938806	0.936836	-0.000977493	0.503266
cg01729262	1	44869315	RNF220	N_Shore	0.98287	0.9838	0.000599777	0.0598706	0.982873	0.98352	0.00037322	0.237679
cg18010900	8	111057122	KCNV1	Island	0.0260374	0.0248708	-0.00111725	0.0598715	0.025588	0.0234952	-0.00184227	0.000181912
cg06840239	3	53503889	CACNA1D;CACNA1D;CACNA1D	Island	0.00709994	0.00673882	-0.000424989	0.0598722	0.00755768	0.00672255	-0.000731189	0.00417608
cg02671213	1	30933857	NA	S_Shelf	0.840339	0.838456	-0.00552483	0.0598786	0.830377	0.83058	-0.00420787	0.161088
cg17767659	5	14869929	ANKH	NA	0.822017	0.820138	-0.00776987	0.0598794	0.786704	0.785294	-0.00871575	0.0731539
cg23711669	7	1056293	C7orf50;C7orf50;C7orf50	N_Shore	0.657278	0.662673	0.00538303	0.059883	0.665354	0.663309	-0.00139382	0.656751
cg14666734	14	95739172	NA	NA	0.0140646	0.0137596	-0.000568069	0.0598834	0.0150494	0.0143782	-0.000415608	0.204208
cg04590638	4	26468584	NA	S_Shore	0.0116161	0.0121165	0.000341606	0.0598853	0.0121529	0.0124045	0.000238575	0.208543
cg00588198	12	123481138	NCOR2;NCOR2	S_Shelf	0.987896	0.988807	0.000545124	0.0598857	0.987255	0.988446	0.00082728	0.0533759
cg11571304	16	1464175	CLCN7;CLCN7	N_Shore	0.760642	0.773972	0.0107819	0.0598908	0.754188	0.768601	0.0121581	0.0347342
cg06083669	6	135036367	NA	NA	0.679095	0.671512	-0.00758314	0.0598956	0.670946	0.670299	-0.00235283	0.582275
cg00470794	5	73060262	RGNEF	NA	0.834054	0.832774	-0.00602151	0.0598963	0.808287	0.822231	0.00860771	0.0160519
cg09223439	2	176702388	HOXD8	Island	0.0108647	0.0103741	-0.000469801	0.0598975	0.0108978	0.0108317	0.000105416	0.690026
cg14588336	5	132131828	SEPT8;SEPT8;SEPT8;SEPT8	NA	0.957999	0.959303	0.00115474	0.0598981	0.9585	0.95822	-0.000376459	0.572353
cg12350762	1	15896293	PLEKHM2	NA	0.16425	0.152569	-0.00753323	0.0598996	0.185916	0.164209	-0.0155613	0.000141798
cg22757472	20	4724111	RASSF2;RASSF2	NA	0.914431	0.917915	0.00295533	0.0599032	0.916881	0.920585	0.00295	0.0591304
cg03547523	10	44806424	RASSF4	NA	0.974045	0.97525	0.000913265	0.0599044	0.974598	0.975047	0.000261626	0.562961
cg06633637	14	91111151	C14orf184	S_Shore	0.922431	0.927504	0.00374013	0.0599047	0.919599	0.925901	0.0045146	0.0414635
cg01682917	16	57325755	GOT2	Island	0.0162304	0.016737	0.0005151	0.0599048	0.0171087	0.0168028	-0.000456452	0.104999
cg21769619	19	12986281	NFIX	S_Shore	0.0227413	0.0236083	0.000879249	0.0599068	0.0227293	0.0219787	-0.000926391	0.0669191
cg04981940	11	121611446	NA	NA	0.921878	0.91981	-0.00283817	0.0599068	0.923291	0.920697	-0.00229807	0.120703
cg06084313	17	4560436	ARRB2;ARRB2	Island	0.022766	0.0235939	0.000734584	0.059914	0.0234709	0.0228412	-0.000563357	0.160288
cg07723114	20	34925522	C20orf117	Island	0.00474416	0.0042382	-0.00034042	0.0599168	0.00513697	0.00441178	-0.000492759	0.153514
cg00733005	13	109712575	COL4A1	N_Shelf	0.951795	0.953827	0.00155831	0.0599176	0.953097	0.952851	-0.000559969	0.500325
cg05068848	12	79632165	NA	N_Shelf	0.065281	0.0658228	0.00414429	0.0599177	0.0887481	0.0852314	0.00129514	0.643316
cg07435294	12	108213956	FOXN4	Island	0.123168	0.124628	0.00288394	0.0599183	0.127653	0.125826	-0.000709024	0.631351
cg04031093	11	72531174	FCHSD2	Island	0.0118901	0.0124361	0.000411889	0.0599195	0.0125878	0.0123626	-0.000346276	0.111714
cg07427606	1	154987543	HDGF;HDGF;HDGF	Island	0.00260268	0.00227109	-0.000229401	0.0599216	0.00279803	0.0023659	-0.000297182	0.211082
cg12244647	20	62182838	OPRL1;RGS19;OPRL1	S_Shore	0.860719	0.865626	0.00461231	0.0599218	0.861946	0.865227	0.00282564	0.243269
cg02985871	3	143360632	GK5	NA	0.865858	0.852844	-0.00696338	0.0599226	0.855525	0.851321	0.0017974	0.649226
cg13855715	2	8361455	NA	NA	0.427807	0.437973	0.013757	0.0599265	0.455678	0.452663	0.00406593	0.560646
cg13962186	16	73981401	CFDP1	NA	0.974433	0.972798	-0.00142825	0.0599329	0.972412	0.973257	0.00106496	0.156839
cg11198094	6	32196639	ATF6B;ATF6B	NA	0.971002	0.969133	-0.00161387	0.0599329	0.968689	0.969972	0.00170892	0.0648356
cg06793505	7	151135797	PRKAG2;PRKAG2	NA	0.833957	0.825995	-0.00739371	0.0599371	0.850417	0.839373	-0.0108344	0.00484815
cg24224153	18	75783400	PQLC1;PQLC1;PQLC1	S_Shelf	0.967823	0.963267	-0.00537956	0.0599371	0.966474	0.963787	-0.00332925	0.250622
cg01235659	5	108713080	PJA2	NA	0.00372447	0.00354323	-0.000179337	0.0599373	0.00412019	0.00392489	-0.000136053	0.206996
cg06532856	17	44761776	ZNF652;ZNF652	NA	0.824022	0.81005	-0.0106561	0.0599376	0.808608	0.807772	0.000945386	0.87189
cg01735384	11	122901343	GRAMD1B	NA	0.837849	0.836787	-0.00723342	0.0599446	0.808274	0.812046	-0.00334838	0.411867
cg00848167	15	87432195	ABHD2;ABHD2	N_Shore	0.00556966	0.00530425	-0.00031589	0.0599447	0.00633562	0.00560146	-0.000574635	0.00195952
cg21245135	19	54885669	CPT1C;CPT1C;C19orf76	Island	0.124568	0.137802	0.00823135	0.0599457	0.112995	0.125862	0.0103607	0.0121098
cg09113440	8	82188076	PAG1	S_Shore	0.926303	0.92284	-0.00267255	0.0599459	0.925342	0.923787	-0.000603916	0.678878
cg20321251	5	87475185	NA	S_Shore	0.0322805	0.0347449	0.0023885	0.0599502	0.0361092	0.0359728	0.000218293	0.860639
cg18034232	1	210750986	NA	N_Shelf	0.752319	0.765597	0.00812943	0.0599503	0.738731	0.742833	-0.000699657	0.877828
cg04152460	10	85889252	GHITM;GHITM	Island	0.0326072	0.0334967	0.00175186	0.0599503	0.0334337	0.0341276	0.00135047	0.160763
cg08892499	4	7821454	AFAP1;AFAP1;LOC84740	N_Shelf	0.920046	0.923231	0.0022236	0.0599512	0.91825	0.919997	0.000860405	0.468559
cg09777416	7	136926832	DGKI	NA	0.725522	0.716079	-0.0135425	0.0599518	0.716751	0.707845	-0.0128055	0.0753093
cg04861096	20	56896898	GNAS;GNAS;GNAS;GNAS	N_Shore	0.587338	0.600768	0.0113952	0.0599527	0.584258	0.590011	0.00462151	0.445958
cg17616099	11	66976435	GPR152	NA	0.899038	0.897369	-0.00264482	0.059953	0.897468	0.896938	-0.000944452	0.483718
cg15213565	1	110379352	FAM40A	Island	0.00457155	0.00402782	-0.000318988	0.0599536	0.00477861	0.00407205	-0.000458613	0.103397
cg06558050	12	84197331	ALX1	N_Shore	0.0470101	0.0482071	0.0023057	0.0599568	0.0579797	0.0573108	0.00139108	0.348034
cg06671706	10	118520948	NA	NA	0.72608	0.738614	0.0106514	0.0599581	0.738125	0.747184	0.00765242	0.168943
cg11314555	19	60655904	NA	Island	0.0125483	0.0122963	-0.000599882	0.0599586	0.0132615	0.0127362	-0.000998678	0.0507531
cg10785622	1	27761848	AHDC1	NA	0.276914	0.270216	-0.00606603	0.0599589	0.284117	0.272453	-0.0110918	0.000779384
cg06516769	14	104785449	BRF1;BTBD6;BRF1	N_Shore	0.833586	0.832535	-0.0043051	0.0599622	0.824235	0.823757	-0.00371668	0.116155
cg25719521	8	1981981	MYOM2	NA	0.834492	0.843678	0.00567284	0.0599629	0.837046	0.847111	0.00772081	0.0149827
cg20019985	19	3328871	NFIC;NFIC	N_Shelf	0.880818	0.872536	-0.00567424	0.0599633	0.877902	0.872169	-0.0034603	0.256374
cg20802942	2	10362467	HPCAL1;HPCAL1	S_Shore	0.799097	0.809522	0.00670059	0.0599657	0.795764	0.803856	0.00525993	0.169686
cg09574499	2	128127072	LIMS2;LIMS2;LIMS2;LIMS2	Island	0.785837	0.7924	0.00417003	0.059966	0.788891	0.794575	0.00423859	0.0470827
cg07491796	22	18447473	DGCR8	Island	0.0154784	0.0161417	0.00106696	0.0599692	0.017031	0.0165035	-0.00012213	0.857722
cg23654127	17	76221850	RPTOR;RPTOR	NA	0.935987	0.938108	0.00176198	0.0599713	0.936922	0.937218	0.000151266	0.872316
cg00119073	2	95379544	KCNIP3;KCNIP3	S_Shelf	0.830568	0.837874	0.00539677	0.0599756	0.818727	0.825274	0.0046658	0.0996813
cg01189783	16	82995162	ATP2C2	NA	0.959033	0.952485	-0.0049711	0.0599762	0.956566	0.953257	-0.0014094	0.614153
cg08753172	4	81342393	PRDM8;PRDM8	N_Shore	0.0115276	0.0109679	-0.000533405	0.0599788	0.0114698	0.0108412	-0.000400617	0.123707
cg16128096	2	72967930	SPR	Island	0.0165538	0.0160721	-0.000800003	0.0599789	0.0178156	0.0170767	-0.000774827	0.0859445
cg03085549	17	73549157	TNRC6C;TNRC6C	S_Shore	0.0321081	0.0296336	-0.00309433	0.059979	0.0326126	0.0295382	-0.00293818	0.0092986
cg07626433	15	38953735	RHOV;RHOV	Island	0.0174797	0.017104	-0.000586308	0.0599791	0.0172657	0.0169463	-0.000344162	0.270162
cg12806663	15	43601819	SLC30A4;C15orf21	Island	0.00637856	0.00610619	-0.000283908	0.0599829	0.00631649	0.00604439	-0.000212801	0.136861
cg15535093	7	4804451	NA	NA	0.0817947	0.0773514	-0.00267589	0.0599841	0.0841629	0.079404	-0.00340473	0.0228267
cg14793544	15	65622884	MAP2K5;MAP2K5	S_Shore	0.629403	0.627494	-0.00657091	0.0599847	0.597958	0.599738	-0.00318687	0.371848
cg11813116	14	100613974	NA	NA	0.0360904	0.0372708	0.0012663	0.0599852	0.0374694	0.0380914	0.00165871	0.0250686
cg09040922	1	154519062	TMEM79;SMG5	NA	0.00856195	0.00821553	-0.000382795	0.0599854	0.00863066	0.0083138	-0.00022486	0.267078
cg21367826	12	131510570	NA	S_Shore	0.635808	0.634477	-0.0101664	0.0599871	0.605169	0.610689	-0.00268731	0.622801
cg11213241	9	4652858	C9orf68;PPAPDC2	Island	0.108673	0.105364	-0.00550226	0.0599874	0.108977	0.108916	-0.00201577	0.498975
cg25556690	17	39741051	RUNDC3A;RUNDC3A;RUNDC3A	N_Shore	0.0377484	0.0369754	-0.00105481	0.0599898	0.0372907	0.0362692	-0.000835272	0.123773
cg21661027	4	146905106	ZNF827	S_Shelf	0.281638	0.26482	-0.0144061	0.0599901	0.289276	0.27569	-0.0112201	0.157663
cg10003909	6	31736419	C6orf47;C6orf47	Island	0.0216146	0.0224742	0.000622195	0.0599904	0.0222703	0.0221622	0.000321431	0.341863
cg04909872	6	31651519	TNF	NA	0.0318897	0.0340337	0.00243066	0.0599921	0.0341872	0.0357991	0.00235976	0.076907
cg12974660	22	18098368	NA	Island	0.0641573	0.0603498	-0.00263243	0.0599931	0.0676779	0.0621975	-0.00410969	0.00568539
cg24421668	12	88607011	NA	NA	0.964662	0.961587	-0.00242096	0.0599949	0.963768	0.962687	-0.000746686	0.512261
cg23311628	6	30120599	NCRNA00171	NA	0.868136	0.863933	-0.00644074	0.0599961	0.854709	0.855772	-0.00163002	0.65184
cg05477823	12	131915925	GOLGA3	Island	0.0108638	0.0103776	-0.000467427	0.06	0.0105933	0.0103596	-3.7764e-06	0.987201
cg18980263	7	43932449	URGCP;UBE2D4;URGCP	Island	0.0172766	0.0169764	-0.000617019	0.0600008	0.0168303	0.0164474	-0.000609686	0.0580783
cg09795680	1	833354	NA	N_Shore	0.862245	0.861579	-0.00355556	0.0600013	0.849988	0.848922	-0.00381836	0.0748414
cg10818587	10	103870254	LDB1	Island	0.0283827	0.0264319	-0.00184674	0.060003	0.030213	0.0268664	-0.00259313	0.0103275
cg05948101	12	64810885	LLPH	Island	0.0146863	0.0155351	0.000562413	0.0600072	0.0147042	0.0151351	0.000441231	0.123577
cg24576620	14	90953802	CCDC88C;CCDC88C	Island	0.00344857	0.00304289	-0.000284411	0.0600122	0.00369047	0.00314075	-0.000393196	0.156479
cg20293894	7	4842669	RADIL	Island	0.974925	0.976528	0.00119771	0.0600123	0.974857	0.976079	0.00110043	0.10314
cg26815147	11	9363309	IPO7	S_Shore	0.00998501	0.010423	0.000601959	0.0600127	0.0128792	0.0115687	-0.00102158	0.0381305
cg21349625	8	145624157	VPS28;VPS28	Island	0.0432202	0.0446443	0.00149903	0.060013	0.0441311	0.043424	-9.78893e-05	0.903103
cg03620551	3	48647981	SLC26A6;SLC26A6;SLC26A6	Island	0.00300467	0.00265558	-0.000243464	0.0600137	0.00340991	0.0028119	-0.000424962	0.163601
cg04470557	8	134940579	NA	NA	0.952623	0.955265	0.00163266	0.0600159	0.953304	0.953511	-0.000405627	0.651361
cg20122586	6	15628999	JARID2	S_Shelf	0.926196	0.920048	-0.00442949	0.0600164	0.921253	0.920289	0.000682697	0.778619
cg08611430	2	175578232	CHN1;CHN1;CHN1;CHN1	Island	0.00953918	0.00861572	-0.000625281	0.0600165	0.00983857	0.00881439	-0.000740925	0.0957784
cg18819620	8	64114614	GGH	Island	0.0182167	0.0195623	0.000742554	0.0600189	0.0193488	0.0192647	-0.00032486	0.400571
cg20203114	1	154573942	CCT3;C1orf182;C1orf182;CCT3;CCT3	N_Shore	0.0574844	0.0531721	-0.00371811	0.0600197	0.0563358	0.054758	-0.000817027	0.675784
cg13740187	2	70979029	NA	N_Shore	0.260356	0.262812	0.00727046	0.0600201	0.278012	0.277845	0.00692675	0.0795413
cg19313408	5	42460361	GHR	Island	0.00505049	0.0045771	-0.00034389	0.0600263	0.00529594	0.00470094	-0.000403585	0.207942
cg09095551	5	121675921	SNCAIP	Island	0.00721183	0.00646372	-0.000473039	0.0600282	0.00745927	0.00645556	-0.000704256	0.0610865
cg21594400	11	85105220	SYTL2;SYTL2;SYTL2;SYTL2;SYTL2;SYTL2;SYTL2;SYTL2	NA	0.953426	0.953622	-0.00160545	0.0600285	0.953599	0.953393	-0.00136419	0.0970206
cg08764167	16	10906111	CIITA	N_Shelf	0.943997	0.941493	-0.00314811	0.0600294	0.941067	0.941421	-7.56704e-05	0.964278
cg07163026	3	52013411	NA	NA	0.483536	0.495228	0.00909637	0.0600296	0.474871	0.484474	0.00473936	0.346119
cg03895047	2	41439940	NA	NA	0.0133857	0.0125157	-0.000830828	0.0600322	0.0144993	0.0124781	-0.0016666	0.000542567
cg05553019	5	179652362	MAPK9;MAPK9;MAPK9;MAPK9;MAPK9	Island	0.0177102	0.0165045	-0.000734026	0.0600338	0.0177205	0.0166884	-0.000600676	0.120013
cg00732383	4	99721637	TSPAN5	NA	0.804928	0.805082	-0.00549387	0.060034	0.78753	0.790377	-0.00326534	0.310313
cg25361907	11	76516853	MYO7A;MYO7A;MYO7A	NA	0.395935	0.413804	0.0112988	0.0600352	0.400411	0.416348	0.0115567	0.0507233
cg27410136	12	50632152	ACVR1B;ACVR1B;ACVR1B	Island	0.00487127	0.00434854	-0.000343749	0.0600435	0.00529358	0.00449011	-0.000527704	0.120278
cg25956985	7	158014468	PTPRN2;PTPRN2;PTPRN2	S_Shelf	0.857464	0.852382	-0.00815075	0.0600461	0.830533	0.835194	0.00112926	0.794969
cg00727310	6	109452364	SESN1	NA	0.965865	0.962741	-0.00224304	0.0600464	0.963878	0.962971	-0.000332771	0.78602
cg23288298	9	130838138	FAM73B	N_Shore	0.776359	0.786804	0.0058447	0.0600472	0.758882	0.771885	0.00844655	0.00941444
cg23962018	21	45114349	PTTG1IP	N_Shelf	0.818699	0.820058	-0.00702408	0.0600491	0.793418	0.793976	-0.00836385	0.0313289
cg22511947	5	149976865	SYNPO;SYNPO	NA	0.952933	0.950064	-0.00262242	0.0600504	0.947748	0.948929	0.000683896	0.6401
cg14084424	7	2574862	IQCE;IQCE	NA	0.942416	0.944796	0.00159145	0.0600526	0.942376	0.944576	0.00140653	0.102864
cg05777962	10	64234474	ADO	Island	0.00504294	0.00456367	-0.000334707	0.060053	0.00544354	0.00471618	-0.000499858	0.14321
cg25149218	1	147637598	FCGR1C	NA	0.833277	0.825621	-0.0103864	0.0600574	0.83076	0.827246	-0.00663212	0.230027
cg08393006	20	50241979	ZFP64;ZFP64;ZFP64;ZFP64	Island	0.00482009	0.00422897	-0.000384019	0.0600575	0.00508556	0.00436223	-0.00049658	0.122543
cg07233908	11	75833698	C11orf30	Island	0.00574551	0.00494239	-0.000466883	0.060058	0.00610788	0.00508821	-0.000651364	0.043862
cg00087417	2	88431938	NA	S_Shore	0.649981	0.659163	0.0063894	0.0600593	0.656906	0.665025	0.00613287	0.077158
cg07577668	7	44809093	PPIA	NA	0.895809	0.891075	-0.00428919	0.0600603	0.896857	0.897118	0.00173098	0.399632
cg21313298	14	23090860	NA	Island	0.0157975	0.016478	0.000474569	0.0600625	0.0163268	0.0162305	3.15288e-05	0.899504
cg17035109	19	38866807	CHST8;CHST8;CHST8	N_Shore	0.882548	0.878982	-0.00382869	0.0600666	0.883347	0.877195	-0.00643303	0.00202966
cg19333114	7	138253864	KIAA1549;KIAA1549	NA	0.930058	0.933534	0.00185279	0.0600694	0.929896	0.932137	0.00170075	0.0988314
cg24978630	12	97517721	SLC25A3;SLC25A3;SLC25A3;SNORA53	NA	0.931945	0.927549	-0.00455765	0.0600713	0.922089	0.92063	-0.00176531	0.470965
cg15439745	21	33327603	NA	Island	0.201634	0.22325	0.0185569	0.0600716	0.193938	0.217114	0.0185707	0.0455912
cg05318503	6	32172217	TNXB	Island	0.344392	0.324172	-0.0181252	0.0600742	0.339677	0.321675	-0.016542	0.0860913
cg01640444	17	27692940	C17orf75	N_Shore	0.00964522	0.00926748	-0.000573966	0.0600763	0.0099328	0.00912036	-0.000853185	0.00861285
cg08090835	1	86762385	NA	NA	0.982015	0.981359	-0.000597655	0.0600766	0.981742	0.981402	-0.00040206	0.266179
cg04507187	1	2714686	NA	NA	0.857244	0.865527	0.0044704	0.0600787	0.846446	0.854824	0.0045184	0.0848256
cg20401521	2	241690927	MTERFD2;MTERFD2;MTERFD2;MTERFD2	S_Shore	0.0111764	0.010277	-0.000585967	0.0600787	0.0122735	0.0108854	-0.000974182	0.0678875
cg00981912	4	6026964	C4orf50	NA	0.930136	0.929307	-0.00453474	0.06008	0.923947	0.92698	-0.00068984	0.786392
cg10987347	1	68292358	NA	S_Shelf	0.962802	0.959155	-0.00254225	0.0600805	0.960808	0.95913	-0.000821302	0.571609
cg09737668	5	137701598	FAM53C;FAM53C	Island	0.0218687	0.0229287	0.000832759	0.0600805	0.0230426	0.0223231	-0.00075152	0.08465
cg07207891	9	138227888	NA	S_Shore	0.0987636	0.105352	0.00441398	0.060081	0.100785	0.0997091	-0.00229759	0.325704
cg27269940	22	17498165	DGCR14;TSSK2	N_Shore	0.798371	0.797404	-0.00937228	0.0600869	0.752594	0.761388	-0.00143043	0.779671
cg21913630	1	45802661	AKR1A1;AKR1A1	NA	0.96231	0.961136	-0.00156546	0.0600888	0.958369	0.958553	-0.000461925	0.616618
cg20689742	6	30136739	ZNRD1;ZNRD1;NCRNA00171	N_Shore	0.0124701	0.0116073	-0.000646472	0.060092	0.0131102	0.0120049	-0.00066187	0.0390739
cg27391497	7	64338045	NA	Island	0.0160523	0.0152354	-0.000769967	0.0600923	0.015872	0.0149158	-0.000747083	0.038755
cg25678052	22	41493001	NA	N_Shelf	0.321866	0.305381	-0.0137741	0.0600937	0.348058	0.351203	0.00924238	0.208524
cg07527906	1	119968602	ZNF697	S_Shore	0.973235	0.974497	0.000924422	0.0600948	0.973306	0.973559	-0.000129548	0.787712
cg02464895	8	27751226	PBK;PBK	Island	0.0121801	0.0131149	0.000585975	0.0600978	0.013022	0.0128966	-0.000372137	0.215568
cg10199250	12	123868228	SCARB1;SCARB1	S_Shelf	0.928783	0.931841	0.00235272	0.0600999	0.929619	0.932094	0.00185019	0.109356
cg06549955	19	10305479	ICAM3;RAVER1	Island	0.0261771	0.0251966	-0.00128796	0.0601069	0.0289479	0.0268814	-0.00245781	0.00123191
cg22388510	11	74120195	CHRDL2	Island	0.0633137	0.0592412	-0.00228803	0.0601091	0.0670867	0.0608355	-0.00414321	0.00224008
ch.6.1350768F	2	176671023	NA	N_Shore	0.035483	0.034194	-0.00187728	0.0601099	0.0343746	0.0339721	-0.000446002	0.66014
cg00588871	3	16621439	DAZL	Island	0.971524	0.972988	0.00115439	0.0601104	0.970776	0.972875	0.00210218	0.000187176
cg11154384	16	45475389	GPT2;GPT2	Island	0.00489852	0.00472295	-0.000202968	0.0601127	0.00502969	0.00479968	-0.000154796	0.200217
cg06524099	1	228479797	GALNT2	N_Shelf	0.705668	0.697277	-0.011703	0.0601153	0.718875	0.709339	-0.0108171	0.0788313
cg15537788	9	137137228	OLFM1	Island	0.56417	0.561299	-0.00723544	0.0601159	0.545614	0.54719	-0.00288572	0.452266
cg10731851	1	154202608	ARHGEF2;ARHGEF2;ARHGEF2	NA	0.965878	0.967298	0.00112	0.0601198	0.965825	0.966788	0.000480734	0.436228
cg01874081	1	2426972	NA	S_Shore	0.804203	0.803155	-0.00511693	0.0601241	0.787673	0.790531	-0.000856037	0.776645
cg10577016	4	186178619	HELT	Island	0.0198563	0.0206204	0.000604598	0.060128	0.0206014	0.0201861	-0.000406691	0.198789
cg06480353	19	7449466	PEX11G	S_Shore	0.812086	0.811881	-0.00448295	0.0601287	0.784428	0.787509	-0.00155645	0.582518
cg05637265	16	15056108	NTAN1	N_Shore	0.943065	0.941665	-0.00206188	0.0601332	0.937344	0.938691	0.000138323	0.905357
cg05095230	17	17196287	NA	NA	0.697256	0.707346	0.00568029	0.0601364	0.676965	0.692371	0.0105783	0.000766682
cg11813073	1	1827733	NA	N_Shelf	0.0311121	0.0325726	0.00130709	0.0601396	0.0328982	0.0319025	-0.00121918	0.0756807
cg22047910	3	46750573	NA	NA	0.972206	0.973631	0.00100752	0.0601403	0.971859	0.973723	0.00136161	0.0372057
cg04541293	7	151230583	NA	NA	0.969622	0.967202	-0.00185201	0.0601449	0.96819	0.96817	0.000306415	0.756084
cg04857136	7	22362935	RAPGEF5	Island	0.00404821	0.00361939	-0.00031092	0.0601481	0.00433843	0.00372202	-0.000454558	0.114007
cg23273209	5	93980117	ANKRD32;C5orf36;C5orf36	Island	0.0228233	0.0216091	-0.000914437	0.0601483	0.0253288	0.0236888	-0.00116632	0.0321342
cg06855065	15	38649339	RPUSD2	Island	0.0119673	0.0125227	0.000415285	0.0601488	0.0126606	0.0126025	-0.000191642	0.372612
cg09081385	10	50486969	SLC18A3;CHAT	N_Shore	0.0238158	0.0224322	-0.00127567	0.060151	0.0253479	0.0242424	-0.000948553	0.188567
cg23156348	17	76711838	AATK	S_Shore	0.866235	0.865059	-0.00554693	0.0601517	0.841036	0.842702	-0.00319304	0.297386
cg05267735	3	197342254	NA	NA	0.9777	0.976241	-0.00119594	0.060153	0.976153	0.976384	0.000353054	0.590094
cg14634210	1	18682243	KLHDC7A	Island	0.927069	0.924781	-0.00365059	0.0601563	0.925619	0.924405	-0.0024174	0.204771
cg05508761	1	37546400	NA	NA	0.927085	0.932235	0.0038415	0.060157	0.926428	0.932283	0.0045861	0.034587
cg14667837	16	1005773	NA	N_Shelf	0.972549	0.971464	-0.00109496	0.0601586	0.971303	0.971393	0.000172774	0.754094
cg11848254	19	19487978	NDUFA13;TSSK6	Island	0.0201405	0.0207993	0.000857956	0.060161	0.0204724	0.0210412	0.000831411	0.0766368
cg15829081	3	123716542	KPNA1;KPNA1	Island	0.00867061	0.00918069	0.000340391	0.0601625	0.00889117	0.00919679	0.000299914	0.0970494
cg06644428	6	10517496	TFAP2A;TFAP2A;TFAP2A	N_Shore	0.0278672	0.0261219	-0.00177382	0.060163	0.0282829	0.0269668	-0.00126566	0.116346
cg05527337	21	15362341	NA	S_Shelf	0.951562	0.946713	-0.00340361	0.0601633	0.949944	0.947751	-0.00094129	0.596193
cg15048948	19	35445210	NA	NA	0.00913389	0.00875713	-0.000607949	0.0601641	0.0123103	0.0102108	-0.00186288	0.000370209
cg00902516	16	11094693	CLEC16A	NA	0.803611	0.809076	0.0036268	0.0601665	0.806291	0.804893	-0.0026704	0.179914
cg06786295	15	43511872	C15orf48;MIR147B;C15orf48	S_Shore	0.961768	0.95833	-0.00270506	0.0601677	0.957871	0.957212	-0.000206415	0.896967
cg19917656	19	19600180	LPAR2	Island	0.00480357	0.00433833	-0.000333571	0.0601689	0.00500149	0.00440764	-0.000435316	0.18075
cg06909976	14	95576295	C14orf132	S_Shore	0.0217726	0.0210913	-0.000924613	0.060169	0.0237533	0.0220935	-0.00123629	0.0299638
cg06922606	20	42789539	WISP2	NA	0.917963	0.921022	0.00188907	0.0601745	0.9184	0.919799	0.000333399	0.752536
cg04661721	10	134469412	NA	N_Shore	0.875894	0.886106	0.00515027	0.0601755	0.873451	0.886578	0.0091967	0.00205564
cg15555019	22	17337839	DGCR5	N_Shore	0.00458616	0.00415872	-0.000329559	0.0601756	0.00481485	0.00418496	-0.000517981	0.0971823
cg11454415	1	1841334	TMEM52	S_Shore	0.957608	0.959911	0.00141993	0.060178	0.95867	0.959691	0.00041424	0.598068
cg12191964	22	34343506	MB;MB;MB	NA	0.84193	0.840717	-0.00356785	0.0601817	0.838902	0.840405	-0.000685887	0.723664
cg07844931	7	146887056	MIR548I4;CNTNAP2	NA	0.959303	0.957096	-0.00181895	0.0601828	0.956968	0.956639	0.00042106	0.69706
cg18827332	11	8038143	TUB	NA	0.753223	0.770389	0.0139959	0.0601854	NA	NA	NA	NA
cg26116969	3	38470953	LOC100128640;ACVR2B	Island	0.0256958	0.0235313	-0.00170188	0.0601871	0.0268126	0.0225999	-0.00336476	0.000624038
cg26829322	12	67680214	NA	NA	0.929089	0.928344	-0.00380646	0.0601872	0.916517	0.916619	-0.00378326	0.114516
cg11617147	7	1415096	NA	S_Shore	0.73736	0.744502	0.00932777	0.0601885	0.734711	0.741577	0.00953231	0.0533215
cg27300045	17	69711530	RPL38;RPL38	Island	0.00506147	0.00482344	-0.000294973	0.060189	0.00588231	0.00521244	-0.000590548	0.00486196
cg10546626	5	1547983	LPCAT1	Island	0.471162	0.479344	0.0117706	0.0601908	0.488463	0.497155	0.0134108	0.028905
cg15294607	19	12638787	MORG1;MORG1;MAN2B1;MORG1	S_Shore	0.0171372	0.017976	0.000656684	0.0601938	0.0177316	0.0175103	-0.000308676	0.354288
cg06031268	11	115566945	NA	NA	0.807432	0.812494	0.00444195	0.0601954	0.816612	0.819409	0.00259934	0.24775
cg22803724	22	17847442	UFD1L;CDC45L;UFD1L;CDC45L	Island	0.0100255	0.00970428	-0.000646992	0.0601972	0.010816	0.0100165	-0.000928211	0.101324
cg12063847	17	2704498	RAP1GAP2;RAP1GAP2	Island	0.0303297	0.0301206	-0.00103413	0.0601998	0.0296616	0.0303192	-2.40796e-06	0.996325
cg01172049	16	30336705	ZNF771;ZNF771	Island	0.00928233	0.00823072	-0.000618393	0.060203	0.00941667	0.00849013	-0.000562204	0.201693
cg01959729	5	3646809	NA	N_Shore	0.238044	0.243824	0.00966406	0.0602068	0.268234	0.273975	0.0112796	0.0405282
cg23992410	14	92049784	RIN3	Island	0.0120115	0.0131454	0.000693882	0.0602088	0.0136095	0.0130802	-0.000771326	0.0554328
cg24200059	2	176717016	NA	N_Shelf	0.949611	0.951767	0.00166295	0.0602098	0.949342	0.950874	0.000430644	0.645301
cg03364486	11	122029153	NA	N_Shelf	0.939182	0.937128	-0.00227557	0.0602102	0.933721	0.935764	0.00169103	0.224298
cg05123138	8	21967074	EPB49;EPB49;EPB49;EPB49	N_Shelf	0.96307	0.964708	0.00118054	0.0602119	0.962618	0.963835	0.000846642	0.178518
cg20080282	6	32929172	PSMB9;PSMB9;TAP1	Island	0.0117287	0.0121986	0.00036781	0.0602146	0.0121066	0.0119445	-4.69199e-05	0.81376
cg17692125	14	50864682	NA	NA	0.48405	0.499286	0.0105815	0.0602159	0.41111	0.427926	0.0106802	0.0678143
cg27397943	1	206199213	NA	Island	0.0181907	0.0158464	-0.00346767	0.0602162	0.017654	0.01388	-0.00434782	0.0189233
cg26740639	15	98551414	ADAMTS17	NA	0.962451	0.963746	0.00119904	0.0602183	0.963125	0.963237	-0.000148838	0.807228
cg00768993	8	8320442	NA	NA	0.966843	0.96511	-0.00153255	0.0602214	0.965277	0.965296	0.000228994	0.781462
cg09460369	3	106661046	ALCAM	NA	0.978038	0.974771	-0.00310445	0.0602239	0.977325	0.974844	-0.00233864	0.168955
cg16017144	2	219536877	NA	S_Shore	0.496918	0.490967	-0.0110872	0.0602254	0.473078	0.470652	-0.0078628	0.176647
cg13049992	14	58565686	NA	NA	0.968166	0.963426	-0.00367717	0.0602257	0.966611	0.964063	-0.00185932	0.347644
cg02931907	4	104219515	BDH2	S_Shelf	0.851834	0.835233	-0.00787633	0.0602267	0.842324	0.827918	-0.0042976	0.315418
cg05490591	6	31855211	VARS	NA	0.925121	0.924407	-0.00268613	0.0602267	0.917548	0.917617	-0.00250592	0.0954665
cg12242450	1	112334657	KCND3;KCND3	Island	0.0462695	0.0447658	-0.00172435	0.0602272	0.0467128	0.0442982	-0.00225304	0.0185113
cg03227184	19	61344164	ZNF444	Island	0.0230969	0.0227199	-0.000747796	0.0602275	0.0235095	0.0229366	-0.000403675	0.327941
cg02108033	17	7532295	TP53;WRAP53;TP53;WRAP53;WRAP53;TP53;TP53;WRAP53	Island	0.00514836	0.00493798	-0.000270569	0.0602289	0.00538485	0.00496323	-0.000361639	0.028358
cg00459975	17	23695622	TNFAIP1	NA	0.958845	0.960788	0.0013039	0.0602304	0.959615	0.960292	0.000207703	0.756903
cg08141342	10	100983587	HPSE2;HPSE2;HPSE2;HPSE2	N_Shore	0.0211705	0.0217163	0.00147941	0.0602353	0.0269402	0.0271182	0.00119521	0.216819
cg18279341	11	23768001	NA	NA	0.864419	0.861791	-0.00464107	0.0602366	0.861636	0.859898	-0.00217294	0.397422
cg01787884	6	32034746	RDBP;SKIV2L;SKIV2L;RDBP	Island	0.00405818	0.00362741	-0.000296846	0.0602407	0.00443618	0.00381724	-0.000413881	0.224156
cg24686542	5	180004522	FLT4;FLT4	N_Shelf	0.958804	0.955821	-0.0027269	0.0602409	0.956556	0.957764	0.00121787	0.2701
cg26821681	6	85772568	NA	NA	0.633847	0.631367	-0.0112893	0.0602444	0.587971	0.600028	0.00219687	0.730759
cg20995061	7	55948146	ZNF713	NA	0.898548	0.895893	-0.00700438	0.0602458	0.892444	0.890429	-0.00611675	0.0960347
cg08323651	4	170409784	SH3RF1	NA	0.963588	0.960032	-0.00287598	0.0602459	0.9616	0.959878	-0.00131795	0.3952
cg07445258	3	123769367	DTX3L	S_Shelf	0.928503	0.927679	-0.0025152	0.060247	0.926652	0.929063	0.000717571	0.581459
cg13206017	14	104718555	NUDT14	Island	0.00701261	0.00634858	-0.000436229	0.0602471	0.00750285	0.0065764	-0.000642631	0.0961952
cg01287975	2	106558996	NA	NA	0.522608	0.511947	-0.0130613	0.0602499	0.493709	0.495307	-0.00254265	0.716892
cg27542487	1	224365095	NA	Island	0.0109256	0.0106886	-0.000452074	0.0602501	0.0110195	0.0107027	-0.000349322	0.13175
cg27099293	4	108861860	PAPSS1	S_Shore	0.33965	0.347324	0.0143974	0.0602506	0.390689	0.387916	0.00669433	0.386084
cg22922226	1	152645068	IL6R;IL6R	Island	0.00731057	0.00691227	-0.000342217	0.0602518	0.00758081	0.00728296	-0.000105338	0.583368
cg26059836	2	239818715	HDAC4	Island	0.304225	0.296457	-0.00865324	0.0602523	0.313489	0.309202	-0.00348177	0.421805
cg14405768	3	153470014	LOC401093;MBNL1;LOC401093;MBNL1	Island	0.00442067	0.00421504	-0.00020243	0.0602528	0.00452511	0.00435782	-8.36159e-05	0.428465
cg17657394	10	101936010	ERLIN1;ERLIN1	S_Shore	0.0355243	0.0349519	-0.000995336	0.0602565	0.0363027	0.0357377	-0.000463461	0.424275
cg03094620	2	145350261	NA	NA	0.953736	0.949307	-0.00314709	0.0602606	0.950711	0.949448	-0.000209862	0.902102
cg24477778	4	866456	GAK	Island	0.970505	0.969852	-0.00103036	0.0602628	0.969645	0.970013	8.1733e-05	0.881188
cg26810214	5	507456	EXOC3	NA	0.556334	0.552498	-0.0110852	0.0602645	0.515609	0.522869	-0.00235779	0.69181
cg27647661	6	30821005	IER3	S_Shore	0.913094	0.910133	-0.00316049	0.0602645	0.909796	0.909725	-0.000414777	0.809783
cg23136139	14	98807917	BCL11B;BCL11B	N_Shore	0.0313069	0.0327511	0.00118482	0.0602675	0.0335638	0.0317367	-0.00172753	0.0107818
cg02054667	7	113641892	NA	NA	0.960924	0.962419	0.00135437	0.0602732	0.961888	0.962607	0.000520451	0.462198
cg04765848	4	189061067	NA	NA	0.964006	0.96047	-0.00255048	0.0602765	0.961154	0.961156	0.000870176	0.487118
cg01812826	8	56936275	NA	NA	0.00745049	0.00710908	-0.000352605	0.0602773	0.00765367	0.00715755	-0.000353194	0.0455356
cg23629722	6	1334965	FOXF2	Island	0.00858228	0.00769996	-0.000590379	0.0602814	0.00889563	0.00788471	-0.000731593	0.0963691
cg12474312	8	143205568	NA	NA	0.953433	0.951849	-0.0027607	0.0602825	0.952724	0.950759	-0.00337266	0.0297708
cg24518943	7	134328097	AGBL3	NA	0.925332	0.920854	-0.00448382	0.060283	0.919955	0.919448	-0.000646928	0.799789
cg03222310	19	603493	RNF126	Island	0.914136	0.916927	0.00259293	0.0602846	0.916656	0.915566	-0.00134666	0.324175
cg00142482	7	151135777	PRKAG2;PRKAG2	NA	0.775267	0.766875	-0.00748731	0.0602862	0.784638	0.779904	-0.00432676	0.259771
cg09832237	2	43718559	PLEKHH2	S_Shore	0.00924986	0.00877753	-0.000462405	0.0602865	0.00979532	0.00881417	-0.000788009	0.00174348
cg21187265	1	44878853	RNF220	NA	0.979528	0.981472	0.000964093	0.0602873	0.978514	0.980797	0.00133204	0.0231241
cg17052816	17	39753131	SLC25A39;SLC25A39	N_Shelf	0.953304	0.952146	-0.00140591	0.0602874	0.952708	0.952293	-0.000894617	0.20078
cg20776977	17	60530680	NA	S_Shelf	0.647744	0.634806	-0.00943298	0.0602881	0.654496	0.640691	-0.00825865	0.10513
cg08754967	7	127013127	GCC1	Island	0.223853	0.233728	0.007354	0.0602891	0.2292	0.240311	0.00624721	0.0997136
cg07670566	9	135342947	NA	NA	0.298669	0.28393	-0.0135489	0.0602892	0.294063	0.279486	-0.0125262	0.071233
cg08883485	15	98698685	ADAMTS17	Island	0.0310149	0.0335841	0.00236717	0.0602898	0.0327557	0.0327848	0.000316958	0.805256
cg10721450	15	68971668	LRRC49;THAP10;THAP10	Island	0.0117364	0.0122253	0.000423656	0.060291	0.011633	0.0116527	-0.00014307	0.519988
cg20633020	3	173714222	TNFSF10	NA	0.643681	0.657435	0.0115825	0.0602936	0.654171	0.654973	-0.00329216	0.564465
cg18363668	3	125086308	MYLK;MYLK;MYLK;MYLK	S_Shore	0.15705	0.161103	0.00573983	0.0602944	0.179347	0.18032	0.00424402	0.189725
cg07570570	8	18124096	NAT1;NAT1;NAT1;NAT1;NAT1;NAT1;NAT1;NAT1;NAT1	NA	0.976908	0.97546	-0.00133758	0.0602953	0.975495	0.975742	0.000274335	0.702593
cg10708588	11	107497977	ACAT1	S_Shore	0.0134073	0.0126711	-0.000795612	0.0602956	0.0141172	0.0131045	-0.000847279	0.0464854
cg07212543	18	70415998	LOC400657	Island	0.0161511	0.0153502	-0.000768605	0.0602971	0.0160595	0.0150553	-0.000433941	0.263875
cg19986472	16	88156354	RPL13;RPL13	S_Shore	0.704007	0.698685	-0.0113794	0.0602995	0.662079	0.660942	-0.0104111	0.0940286
cg13460467	19	45811669	LTBP4;LTBP4;LTBP4	Island	0.0820698	0.0768063	-0.00608215	0.0602996	0.0980695	0.0897877	-0.00642018	0.0764776
cg13929328	4	42352660	ATP8A1;ATP8A1	N_Shore	0.426502	0.402813	-0.0154111	0.0603014	0.460041	0.431431	-0.0194517	0.0143166
cg20429954	3	127189609	NA	N_Shelf	0.954131	0.951141	-0.00278223	0.0603022	0.95244	0.951799	-0.00086155	0.490526
cg08679800	3	139636453	ESYT3	Island	0.0247091	0.0241842	-0.000964362	0.0603028	0.025851	0.0252151	-0.00052695	0.361624
cg17216759	11	49412512	NA	Island	0.889068	0.894476	0.00464894	0.0603059	0.886967	0.893095	0.00535605	0.0391618
cg23225572	5	171548858	STK10	S_Shore	0.661589	0.676239	0.0115234	0.0603086	0.645058	0.669215	0.0162717	0.00879191
cg02392025	6	26265652	HIST1H2BD;HIST1H2BD	S_Shore	0.00929398	0.00871738	-0.000483028	0.0603099	0.0100383	0.00901908	-0.000796035	0.00423207
cg11372683	1	153173397	PMVK	N_Shelf	0.97896	0.977372	-0.00146689	0.0603105	0.976906	0.977715	0.00108532	0.120227
cg06121323	6	160309828	IGF2R	Island	0.0956471	0.0967782	0.00247122	0.0603111	0.10106	0.0988928	-0.000789811	0.547957
cg05542646	1	12174305	TNFRSF1B	N_Shore	0.947219	0.943945	-0.00339247	0.0603132	0.942256	0.944358	0.00159718	0.385313
cg04247966	12	101835630	PAH	S_Shore	0.0133903	0.0129013	-0.00071541	0.0603138	0.0141342	0.013217	-0.000984108	0.0143075
cg11083235	10	131246390	MGMT	NA	0.974227	0.972335	-0.00137498	0.060314	0.972339	0.973292	0.00128656	0.105202
cg12037493	12	115833218	FBXW8;FBXW8;FBXW8;FBXW8	Island	0.02811	0.0292449	0.00107967	0.060314	0.0294698	0.0295171	-0.000309898	0.589523
cg27361011	4	1032225	NA	N_Shore	0.928431	0.926268	-0.00353527	0.0603142	0.933092	0.926552	-0.00764213	5.65926e-05
cg13136655	7	157677874	PTPRN2;PTPRN2;PTPRN2	S_Shelf	0.95627	0.957615	0.00123772	0.0603143	0.956831	0.956914	0.000195699	0.760024
cg06520450	5	71114772	NA	NA	0.0136343	0.014152	0.000860643	0.0603146	0.0138555	0.0142991	0.00063974	0.155626
cg16078836	5	55043996	SLC38A9	Island	0.0058445	0.00613062	0.000216396	0.0603156	0.00609425	0.0061703	6.96865e-05	0.577099
cg14850026	5	130356025	NA	N_Shelf	0.881937	0.874975	-0.00825857	0.0603163	0.867669	0.864312	-0.00530642	0.215123
cg21970261	7	71515173	CALN1;CALN1	NA	0.962773	0.964358	0.00106551	0.0603176	0.962323	0.963566	0.000825239	0.14975
cg23237183	2	71045953	ATP6V1B1	Island	0.0225226	0.0234889	0.000808184	0.0603182	0.0237649	0.0231376	-0.000634165	0.154626
cg18418186	20	36095371	RPRD1B;KIAA0406;RPRD1B	Island	0.0122297	0.0108764	-0.000866159	0.0603204	0.0128723	0.011157	-0.00101506	0.0797106
cg06992223	22	38903708	TNRC6B;TNRC6B;TNRC6B	NA	0.0128618	0.0123186	-0.000643139	0.0603208	0.0146771	0.013276	-0.00120216	0.00552171
cg01413354	17	8020552	TMEM107;TMEM107	Island	0.00477948	0.0042327	-0.000372301	0.0603211	0.00530356	0.00462468	-0.000416405	0.331205
cg19189310	6	108722622	LACE1	N_Shore	0.0128577	0.0125214	-0.000574308	0.060322	0.0137135	0.0129414	-0.000786038	0.0157329
cg26019295	6	10994932	SYCP2L	N_Shore	0.0266376	0.0255594	-0.00116417	0.060324	0.0277006	0.0273812	-0.000387621	0.563916
cg08604905	22	20251833	UBE2L3;UBE2L3;UBE2L3	N_Shore	0.0834023	0.0812558	-0.00242195	0.0603249	0.0868633	0.0850287	-0.00174384	0.181941
cg09938275	2	32142415	SPAST;SPAST	Island	0.0121471	0.0127043	0.000419579	0.0603255	0.0127903	0.0125006	-0.000278348	0.242306
cg06376522	7	131985250	PLXNA4	NA	0.941947	0.944788	0.00238389	0.0603281	0.940535	0.942815	0.00208745	0.0895783
cg18435880	14	20191404	NA	NA	0.0215787	0.0227809	0.000698957	0.0603306	0.0228346	0.0227562	-0.000188568	0.618717
cg18365406	10	133965217	STK32C	NA	0.815638	0.821139	0.00327178	0.060335	0.81484	0.817986	0.00178265	0.32061
cg16503259	20	31783380	ZNF341	Island	0.0121563	0.0129909	0.000515978	0.0603378	0.0128466	0.012646	-0.000416751	0.147344
cg05164634	11	1250342	NA	Island	0.947275	0.945811	-0.00295069	0.0603387	0.945115	0.945459	-0.000602541	0.690926
cg03330374	2	231607451	NA	N_Shelf	0.535588	0.547427	0.0135613	0.0603415	0.551489	0.558436	0.00860629	0.237949
cg04844564	14	104008133	NA	N_Shelf	0.888792	0.893585	0.00281926	0.0603421	0.891036	0.894479	0.00282714	0.0552654
cg08037935	18	59185455	KDSR;KDSR	Island	0.0220702	0.0231639	0.00101905	0.0603433	0.0232363	0.0226572	-0.00093911	0.0944838
cg01461718	7	42863842	NA	NA	0.0256255	0.0239538	-0.00207006	0.0603497	0.0256374	0.0228221	-0.00303587	0.00787931
cg07537750	13	111646515	NA	NA	0.859873	0.85532	-0.00685262	0.0603509	0.853426	0.856761	0.00088034	0.808582
cg22045107	9	133701865	NA	NA	0.854277	0.86117	0.00345103	0.0603511	0.846997	0.853422	0.00300501	0.10657
cg00863700	4	5943529	CRMP1	N_Shore	0.495897	0.502633	0.00552064	0.0603515	0.500273	0.505365	0.00283489	0.352871
cg07288587	2	30523663	LCLAT1;LCLAT1;LCLAT1;LCLAT1	Island	0.00489479	0.0060291	0.00116531	0.0603518	0.00570684	0.00639914	0.000868253	0.235019
cg12374353	2	66612872	MEIS1	NA	0.954372	0.950606	-0.00324795	0.0603547	0.952491	0.951359	-0.000450877	0.805952
cg08205110	12	39329341	NA	NA	0.943055	0.938773	-0.00277109	0.0603548	0.942166	0.940725	-0.000394208	0.789491
cg01558281	2	196231180	SLC39A10;SLC39A10	Island	0.0122764	0.0116047	-0.00054733	0.0603559	0.0124711	0.0115752	-0.0005514	0.06753
cg04618068	4	3662372	NA	NA	0.946974	0.948404	0.00144192	0.0603571	0.948398	0.948502	-0.000467273	0.542219
cg22661950	17	12510626	MYOCD;MYOCD	S_Shore	0.966464	0.967885	0.00108316	0.0603588	0.966898	0.967316	0.000405932	0.501387
cg04537374	13	111009106	NA	N_Shore	0.962135	0.964565	0.00220638	0.060359	0.960963	0.962262	0.000847488	0.500593
cg23661183	11	18227531	SAA2;SAA2	NA	0.880733	0.874603	-0.00552212	0.0603621	0.876499	0.87601	-0.000163776	0.953473
cg19187185	1	222872996	CNIH3	S_Shore	0.164281	0.169174	0.00836755	0.0603637	0.183111	0.187998	0.00758158	0.0979315
cg18835656	6	27305381	NA	NA	0.903264	0.896161	-0.00567447	0.060364	0.895977	0.894743	0.000253488	0.936747
cg26009486	19	50664156	FOSB;FOSB	Island	0.0167536	0.0152113	-0.00116991	0.0603645	0.0174159	0.0159223	-0.000998543	0.158535
cg03975030	7	151112139	PRKAG2;PRKAG2	S_Shore	0.970611	0.97197	0.00108451	0.0603655	0.970754	0.972031	0.000922278	0.0969993
cg25218716	15	90737860	ST8SIA2	Island	0.0218617	0.020683	-0.00124374	0.0603673	0.0235565	0.0219462	-0.000784432	0.337857
cg07926758	20	5678859	C20orf196	NA	0.00701289	0.00660471	-0.00038313	0.0603686	0.00758104	0.0066352	-0.000858122	0.000143148
cg03511931	19	470609	C19orf20	Island	0.819372	0.832997	0.00995568	0.0603692	0.824805	0.83956	0.010992	0.0341566
cg01814495	15	23487670	ATP10A	NA	0.693982	0.689569	-0.0114092	0.0603749	0.652119	0.657473	-0.00140477	0.819512
cg26313976	2	87664662	NA	NA	0.553327	0.548974	-0.00591489	0.0603768	0.544934	0.539435	-0.00631004	0.0577604
cg15185570	12	94953992	LTA4H	S_Shore	0.0121312	0.0114624	-0.000611703	0.0603805	0.0137777	0.0124337	-0.00101225	0.00466516
cg17255302	15	68178723	TLE3;TLE3;TLE3	Island	0.0127649	0.0134212	0.000503285	0.0603811	0.0128619	0.0131805	9.31847e-05	0.71464
cg22850508	4	6662318	MAN2B2	NA	0.972555	0.973631	0.000863676	0.0603845	0.971976	0.972726	0.000550025	0.247261
ch.4.133369014F	7	124608973	NA	NA	0.928165	0.92538	-0.00405535	0.060386	0.921638	0.922533	-0.00113682	0.62992
cg26328872	15	41872488	SERF2	Island	0.0183502	0.0173424	-0.00112553	0.0603865	0.022681	0.0204175	-0.00176801	0.0184606
cg13371883	10	127398034	C10orf137	Island	0.00528098	0.00507138	-0.000219587	0.0603879	0.00570635	0.00530003	-0.000331563	0.0398618
cg19675668	11	2863635	CDKN1C;CDKN1C;CDKN1C	N_Shore	0.00558416	0.00490958	-0.000452515	0.060388	0.00734346	0.00589003	-0.00115898	0.0197995
cg03398303	1	6433613	ESPN	N_Shore	0.776132	0.782062	0.005355	0.060389	0.77963	0.78477	0.00527253	0.0686937
cg22768700	22	49246875	SBF1	Island	0.965579	0.964692	-0.00129722	0.0603935	0.964385	0.964733	-0.000193867	0.785736
cg07834574	7	138086020	ATP6V0A4;ATP6V0A4;ATP6V0A4	NA	0.957487	0.954825	-0.00224043	0.0603936	0.955112	0.954591	8.43675e-05	0.943881
cg02643218	9	35086980	PIGO;PIGO	S_Shore	0.168089	0.176928	0.00704919	0.0603937	0.166005	0.174542	0.00795985	0.0366503
cg04719112	7	40227196	C7orf10	NA	0.940544	0.934827	-0.0043144	0.0603972	0.936969	0.934993	-0.000619935	0.804625
cg15835232	9	132446333	FUBP3	S_Shore	0.953022	0.950649	-0.0022497	0.0603978	0.94943	0.949787	0.000342216	0.780889
cg06901147	4	85723504	CDS1;CDS1	Island	0.016168	0.0156721	-0.000683973	0.0603991	0.016549	0.0156689	-0.00066311	0.0870905
ch.5.58219013F	3	115088959	GRAMD1C	S_Shelf	0.958312	0.955704	-0.00210919	0.0604012	0.956325	0.955848	0.000129811	0.910962
cg09860781	2	24144100	SF3B14	NA	0.962922	0.959938	-0.00235937	0.0604013	0.960396	0.959356	-0.000558475	0.672497
cg26114392	7	121447811	PTPRZ1	NA	0.91938	0.923831	0.00272451	0.0604042	0.923011	0.923438	-0.00033127	0.820383
cg05807698	2	176657779	EVX2	Island	0.00836955	0.0074348	-0.000608814	0.060405	0.00915016	0.00831041	-0.00039488	0.365491
cg15230273	3	129556556	EEFSEC	NA	0.816651	0.817179	-0.00720284	0.0604065	0.786318	0.791812	-0.00306937	0.45316
cg22626858	17	56887346	TBX4	Island	0.313509	0.320855	0.0118815	0.0604068	0.355416	0.347781	-0.000281676	0.965132
cg03401464	16	72888397	PSMD7	Island	0.00541904	0.0051766	-0.000252477	0.0604073	0.00543643	0.00517447	-0.000224296	0.115902
cg16229671	7	157304842	PTPRN2;PTPRN2;PTPRN2	Island	0.81527	0.826472	0.00709278	0.0604087	0.793761	0.807487	0.00771535	0.0730599
cg08081845	3	121314982	NA	NA	0.942093	0.940814	-0.00303836	0.0604104	0.929331	0.932147	0.000389966	0.834069
cg10107725	1	162557457	NA	S_Shore	0.0162592	0.0158372	-0.0007835	0.0604114	0.0151214	0.0141569	-0.000966733	0.011216
cg07181374	16	2126370	PKD1;PKD1	Island	0.00649074	0.00584671	-0.000428949	0.0604117	0.00694168	0.00606325	-0.000610528	0.0918131
cg09368486	1	15655745	CELA2A	NA	0.961346	0.963676	0.00167801	0.0604128	0.961464	0.96236	0.000831391	0.2926
cg13134634	7	55485032	NA	S_Shore	0.955421	0.95768	0.00169365	0.0604129	0.954851	0.956688	0.00176862	0.0560511
cg26484333	6	32923069	TAP1	S_Shelf	0.931464	0.934485	0.00194205	0.0604148	0.930782	0.933676	0.0018616	0.0967874
cg23716309	2	39615152	NA	NA	0.973734	0.970367	-0.0031364	0.060415	0.972963	0.970212	-0.00256375	0.144559
cg08664247	1	40399775	RLF	Island	0.010981	0.011448	0.000364455	0.0604155	0.0116088	0.0112885	-0.000307663	0.127292
cg00103785	5	79366425	THBS4	N_Shore	0.207118	0.212189	0.00915566	0.0604177	0.237689	0.236244	0.0052952	0.309929
cg23895613	22	37874976	CBX7	N_Shelf	0.462326	0.470327	0.00690449	0.0604203	0.448449	0.452678	0.0037635	0.313472
cg01302853	9	92628663	SYK;SYK;SYK;SYK	NA	0.821479	0.826582	0.00596975	0.0604227	0.841489	0.845998	0.00644901	0.0198866
cg02495310	19	63432559	ZNF544	S_Shore	0.172003	0.161853	-0.00819513	0.0604235	0.171717	0.164122	-0.00665462	0.119394
cg09226288	5	2165260	NA	Island	0.962737	0.966242	0.00225261	0.0604244	0.962495	0.965363	0.00192217	0.132373
cg11056832	9	99904156	TRIM14;TRIM14;TRIM14;TRIM14	NA	0.0319733	0.033574	0.00392591	0.0604269	0.0395881	0.0413948	0.003768	0.13105
cg16082737	1	10964968	C1orf127	NA	0.895695	0.902903	0.00702966	0.0604269	0.894639	0.900737	0.00683256	0.0725095
cg08950886	15	72882500	CSK;CSK	Island	0.990578	0.991286	0.000440154	0.0604272	0.990136	0.991088	0.000593343	0.104729
cg26069093	16	20725569	LOC81691;ERI2;ERI2;LOC81691	Island	0.00650601	0.00598915	-0.000438107	0.0604276	0.00697818	0.00611353	-0.000672153	0.0871481
cg18278486	2	27288233	C2orf28;SLC5A6;C2orf28;SLC5A6;C2orf28	Island	0.0222212	0.0232863	0.000902239	0.060429	0.022299	0.0226191	0.000322675	0.453518
cg13199127	2	224574880	SERPINE2;SERPINE2;SERPINE2;SERPINE2	NA	0.939788	0.935364	-0.00321063	0.0604309	0.937365	0.935954	-0.000378172	0.821483
cg18948722	8	102287074	ZNF706;ZNF706;ZNF706;ZNF706;ZNF706	Island	0.0182025	0.0168655	-0.00109422	0.0604325	0.0184906	0.0176368	-0.00033925	0.633999
cg11588288	6	130381310	L3MBTL3;L3MBTL3	N_Shore	0.00355694	0.00308574	-0.000299041	0.0604335	0.00380196	0.00321346	-0.000364781	0.174884
cg14385961	20	47967725	NA	S_Shelf	0.791707	0.793038	0.00380442	0.0604419	0.78863	0.788467	0.00424686	0.0509321
cg07693037	19	12807300	RTBDN	S_Shore	0.0045734	0.00403802	-0.000358153	0.0604468	0.00472653	0.00408772	-0.000435182	0.120948
cg25398924	10	7869905	KIN;ATP5C1;ATP5C1;KIN	Island	0.0102745	0.00986535	-0.000474714	0.0604472	0.0100333	0.0098393	-0.000257861	0.264683
cg23091824	8	39084015	ADAM32	N_Shore	0.113769	0.119032	0.00519665	0.0604498	0.121526	0.119085	-0.00183763	0.497188
cg16004467	2	210377820	UNC80;UNC80	N_Shelf	0.964106	0.960884	-0.00266121	0.0604512	0.961131	0.960413	-0.000351517	0.827839
cg01944038	10	79835804	NA	NA	0.908143	0.907993	-0.00323565	0.0604533	0.893435	0.889037	-0.00619906	0.00617
cg23291534	4	53975615	FIP1L1;FIP1L1;FIP1L1	NA	0.96439	0.960465	-0.00262477	0.0604574	0.961713	0.959981	-0.00079496	0.601337
cg00839129	7	134226830	CALD1;CALD1;CALD1;CALD1;CALD1;CALD1;CALD1	NA	0.00559466	0.00514626	-0.000337845	0.0604698	0.00616353	0.00534148	-0.000621789	0.0919466
cg18305333	9	138016700	NA	S_Shelf	0.568883	0.561128	-0.0132288	0.0604723	0.513186	0.506505	-0.0137419	0.0549333
cg22780000	12	123058502	ZNF664	NA	0.630845	0.603989	-0.0282286	0.0604731	0.649468	0.626282	-0.0243945	0.0834471
cg19276186	11	68275402	MTL5;MTL5	Island	0.0110591	0.0115157	0.000348033	0.0604745	0.0111475	0.0112067	-1.65453e-05	0.926017
cg06526741	6	123141888	FABP7	NA	0.910286	0.906094	-0.0039753	0.0604749	0.909073	0.907788	-0.000597166	0.786003
cg01956354	1	11035667	NA	NA	0.128821	0.137105	0.00650964	0.0604778	0.140557	0.147589	0.00962342	0.00700729
cg06720425	4	166251447	TMEM192	N_Shore	0.974625	0.972774	-0.00150033	0.0604803	0.973135	0.973629	0.000695364	0.373223
cg09752496	17	35052403	STARD3;STARD3;STARD3	NA	0.970139	0.968036	-0.00150265	0.0604804	0.967791	0.968177	0.000776634	0.363689
cg02268569	19	19793565	ZNF506;ZNF506	NA	0.0212499	0.0199596	-0.000931422	0.0604819	0.0216737	0.0200225	-0.0013918	0.00614871
cg03301848	5	92894136	FLJ42709;FLJ42709	NA	0.732027	0.728798	-0.00881349	0.0604843	0.686827	0.684594	-0.00863585	0.107285
cg04675946	17	67700518	NA	NA	0.939781	0.941371	0.00162306	0.0604844	0.93871	0.941031	0.00178989	0.0418616
cg22599822	14	100474049	SNORD113-5	NA	0.953438	0.951121	-0.00220349	0.0604863	0.951148	0.949286	-0.00168136	0.170574
cg04261952	6	150301294	NA	Island	0.0192343	0.0185069	-0.000916518	0.0604891	0.0203168	0.0192445	-0.000978451	0.0393202
cg11755796	5	175728523	ARL10	S_Shelf	0.901012	0.90381	0.00222781	0.0604904	0.902064	0.902712	0.000528422	0.630859
cg18421710	12	52001888	AAAS	S_Shore	0.0117535	0.0112084	-0.000616562	0.0604908	0.0114718	0.0112111	-3.33594e-05	0.923716
cg21681320	17	26745853	RAB11FIP4	S_Shelf	0.204626	0.207526	0.00414195	0.0604925	0.22561	0.231863	0.00581183	0.0191085
cg18795469	8	142303665	SLC45A4	N_Shore	0.288211	0.269027	-0.0141746	0.060494	0.253157	0.256951	0.00737042	0.320639
cg05362384	12	122761964	ATP6V0A2	N_Shore	0.901838	0.899262	-0.00372516	0.0604967	0.895924	0.894264	-0.00253933	0.214191
cg26075417	6	153108600	NA	NA	0.915464	0.930157	0.0134256	0.060501	0.909575	0.930374	0.0185083	0.0113509
cg24158448	6	26152183	HIST1H2BB;HIST1H3C	Island	0.00612072	0.00537454	-0.000779221	0.0605011	0.00628526	0.00550496	-0.000720347	0.033581
cg24152080	20	47764088	B4GALT5	Island	0.0181482	0.0167348	-0.00122829	0.0605042	0.0188072	0.0166567	-0.00164652	0.0236069
cg17082405	16	2705711	PRSS27	Island	0.00747714	0.00659042	-0.000604793	0.0605061	0.00882656	0.00748802	-0.000778698	0.0983354
cg03602730	3	39427639	SNORA62;RPSA;RPSA	S_Shelf	0.844392	0.855372	0.00392234	0.0605065	0.843928	0.849895	0.000966646	0.67352
cg18163364	19	17793244	INSL3	Island	0.778946	0.793875	0.0107184	0.0605074	0.782008	0.793516	0.00611425	0.277513
cg07007530	10	6571374	PRKCQ	NA	0.965669	0.962838	-0.00243391	0.0605075	0.963655	0.963528	0.000294138	0.828028
cg01787821	7	100330122	ACHE;ACHE	N_Shore	0.297715	0.305773	0.00465796	0.0605079	0.281589	0.294789	0.00901911	0.000319713
cg21112490	6	33467767	KIFC1	Island	0.0050059	0.00451165	-0.000351679	0.0605085	0.0053806	0.004756	-0.000425353	0.222263
cg11835512	15	67157502	MIR548H4	S_Shelf	0.969562	0.966696	-0.0023016	0.0605085	0.966664	0.967288	0.000748083	0.553732
cg12689128	16	86263156	JPH3	S_Shelf	0.953408	0.948464	-0.00610232	0.0605097	0.953031	0.948314	-0.00569387	0.0521198
cg00825497	6	76010368	COX7A2;COX7A2	NA	0.0219578	0.0237899	0.000959258	0.06051	0.0227617	0.0232039	-0.000146223	0.770998
cg12701674	21	45786630	SLC19A1	Island	0.00788048	0.00704286	-0.000512473	0.0605114	0.00827363	0.00731771	-0.000592365	0.141432
cg02082571	18	74224384	NA	N_Shore	0.923894	0.925974	0.00285013	0.0605154	0.924856	0.925612	0.00105445	0.491352
cg05620288	2	63921444	UGP2;UGP2	Island	0.0030081	0.00262425	-0.000253021	0.0605156	0.00329111	0.0027269	-0.000400379	0.151939
cg16125281	15	97924383	MEF2A;MEF2A;MEF2A	Island	0.0142364	0.0136115	-0.000635152	0.0605174	0.0150182	0.0139884	-0.000636698	0.072154
cg07058086	17	347160	NA	NA	0.862089	0.866539	0.00263371	0.060523	0.86411	0.866857	0.0025586	0.0810869
cg16771467	10	76529254	DUSP13;DUSP13;DUSP13;DUSP13	NA	0.842503	0.849674	0.00433832	0.0605237	0.829294	0.837439	0.00509382	0.0417853
cg22303930	8	2065457	MYOM2	Island	0.968769	0.967078	-0.00239366	0.0605287	0.966376	0.965948	-0.00142314	0.323641
cg11897279	16	2201169	C16orf79	N_Shelf	0.742268	0.741226	-0.00799582	0.0605294	0.715462	0.718752	-0.00457165	0.287267
cg10355458	5	41546499	PLCXD3	S_Shore	0.0825811	0.0817101	-0.00183054	0.0605295	0.0812138	0.0811466	-0.000645129	0.490123
cg03335886	2	206538926	NA	NA	0.590812	0.57833	-0.0170827	0.0605321	0.532818	0.545176	0.00198458	0.832992
cg00013410	2	99576703	AFF3;AFF3	Island	0.933678	0.931405	-0.00396876	0.0605345	0.925296	0.923598	-0.00365984	0.10255
cg01448944	17	3855690	ZZEF1	S_Shore	0.964501	0.965618	0.00113773	0.0605394	0.963122	0.964578	0.00126387	0.0379693
cg26936188	19	39952448	ZNF599	N_Shelf	0.979522	0.976173	-0.00349539	0.0605401	0.979309	0.975981	-0.00353266	0.0572856
cg26056703	4	26472335	STIM2;STIM2;STIM2	Island	0.00512774	0.00493614	-0.000212161	0.0605414	0.00537221	0.00506597	-0.000243679	0.0758333
cg08872461	10	31837756	ZEB1;ZEB1;ZEB1;ZEB1;ZEB1	NA	0.947539	0.950065	0.00294295	0.0605418	0.947545	0.949295	0.00166213	0.283418
cg07354053	2	4908990	NA	NA	0.944654	0.94706	0.00172078	0.0605423	0.942175	0.946007	0.00351081	0.000569325
cg09248345	19	645837	PRSSL1	S_Shelf	0.480757	0.490383	0.0108042	0.0605448	0.503636	0.499124	-0.00149165	0.795798
cg07736922	14	73736594	LIN52	NA	0.934162	0.927847	-0.00438376	0.0605452	0.930355	0.928546	0.000315099	0.89432
cg11774314	7	136203650	CHRM2;CHRM2;CHRM2;CHRM2;CHRM2;CHRM2;CHRM2;CHRM2	N_Shore	0.268111	0.274399	0.00904719	0.0605461	0.278831	0.282429	0.00419786	0.413391
cg05236446	19	44034341	HNRNPL	Island	0.0125382	0.0131663	0.000398042	0.0605463	0.0128246	0.0129429	-0.000100996	0.660754
cg11545838	17	34127110	MLLT6	NA	0.768875	0.763329	-0.00987133	0.0605473	0.746699	0.744192	-0.00436127	0.411394
cg12378878	15	86809090	MRPL46	N_Shelf	0.963	0.964979	0.0014962	0.0605477	0.962522	0.964774	0.00159062	0.0481891
cg26983907	6	105691402	BVES;BVES	Island	0.0513772	0.0529449	0.00141672	0.0605483	0.0531574	0.0529935	0.00123043	0.0938386
cg08188419	6	36427033	NA	NA	0.949947	0.952364	0.0022442	0.0605498	0.953471	0.953675	0.000170838	0.842676
cg01213381	16	54785191	DKFZP434H168;GNAO1;GNAO1	S_Shore	0.0420086	0.0402818	-0.00193574	0.0605508	0.0478143	0.0459533	-0.00144288	0.246189
cg21759811	15	99507718	NA	NA	0.859808	0.866788	0.00349138	0.0605525	0.857393	0.8643	0.0043529	0.0248592
ch.2.4964537R	11	113105062	NA	NA	0.562704	0.568593	0.00940025	0.060553	0.576271	0.576324	0.00383811	0.449918
cg03808459	3	140144972	NA	N_Shore	0.3356	0.343805	0.0084449	0.0605538	0.357587	0.361949	0.00501772	0.276916
cg01720941	19	46390905	CYP2S1	Island	0.00909517	0.00827115	-0.000551808	0.0605549	0.0095718	0.00826277	-0.000897923	0.0384768
cg18479068	12	4889285	KCNA1	Island	0.0119694	0.0114743	-0.00050013	0.0605573	0.011804	0.0114826	-0.000212961	0.405058
cg21880903	19	43376077	SIPA1L3	Island	0.924454	0.928155	0.00209383	0.0605592	0.925286	0.928837	0.00305761	0.00663583
cg04398983	3	68130530	NA	NA	0.866042	0.870171	0.00330165	0.06056	0.863654	0.868959	0.00415494	0.0225951
cg25757714	2	176751747	NA	S_Shore	0.0513538	0.0524192	0.00209425	0.0605607	0.0526769	0.0515332	-0.000451585	0.684026
cg20103938	19	46904434	CEACAM5;CEACAM5	NA	0.300932	0.29851	-0.00531849	0.0605618	0.291357	0.296716	0.00254522	0.364767
cg20071427	8	22020372	NUDT18	N_Shelf	0.84044	0.848133	0.00467136	0.0605636	0.833696	0.841308	0.00429717	0.103317
cg13496596	10	64246272	EGR2;EGR2;EGR2;EGR2	Island	0.00374801	0.00323495	-0.000332428	0.0605642	0.00392993	0.00335474	-0.000332396	0.162585
cg12225226	12	70435901	RAB21	S_Shore	0.0076601	0.00719497	-0.000421442	0.0605652	0.00782077	0.00711374	-0.000635688	0.00308908
cg12267291	16	87360168	FAM38A	NA	0.900826	0.906339	0.00276563	0.0605681	0.903723	0.905766	-0.000473422	0.756326
cg01389428	10	35503964	CREM;CREM;CREM;CREM;CREM;CREM;CREM;CREM;CREM;CREM;CREM;CREM	NA	0.964704	0.961434	-0.00227109	0.0605684	0.962509	0.961884	0.000190913	0.876929
cg03932441	2	236415432	AGAP1;AGAP1	NA	0.947157	0.949554	0.00179379	0.0605712	0.950541	0.947866	-0.00315252	0.00152368
cg03277455	5	54504464	MIR449C;CDC20B;CDC20B;CDC20B	N_Shore	0.0100512	0.0095581	-0.000622151	0.0605738	0.0105609	0.00978842	-0.000707932	0.0476384
cg00739608	22	29393929	DUSP18	Island	0.00602116	0.00547105	-0.000363055	0.0605748	0.00651878	0.00571444	-0.000599258	0.190126
cg23933044	11	57714824	OR9Q2	NA	0.921815	0.924756	0.00228194	0.0605805	0.923658	0.925302	0.00115726	0.314629
cg13904348	6	112471613	NA	NA	0.00674004	0.00640764	-0.000363644	0.0605805	0.00707646	0.00639865	-0.000641717	0.0007132
cg10959896	6	99897925	C6orf168	NA	0.945809	0.947847	0.00137283	0.0605821	0.946915	0.947002	-0.000513506	0.496516
cg00449929	7	139092664	HIPK2;HIPK2	NA	0.941017	0.943913	0.00163909	0.0605833	0.940627	0.940707	-0.000872441	0.344318
cg03805782	22	37519668	DNAL4	Island	0.0110714	0.0105822	-0.000489707	0.0605838	0.0112947	0.0105001	-0.000605054	0.0248763
cg21765235	2	96894380	SEMA4C	Island	0.931399	0.930132	-0.00195182	0.0605843	0.924195	0.923071	-0.00172932	0.133522
cg16901014	3	10832717	SLC6A11	Island	0.138912	0.143526	0.00489612	0.0605872	0.132543	0.141858	0.0086554	0.000485395
cg01045986	6	108543809	NA	N_Shore	0.0116675	0.0110311	-0.000648321	0.0605878	0.0136438	0.01267	-0.00069168	0.0946683
cg22279415	10	44205916	NA	S_Shelf	0.941111	0.943589	0.00233501	0.0605917	0.939594	0.9434	0.00446893	0.000477444
cg11920264	16	49284940	NA	NA	0.0125208	0.0134304	0.000568651	0.0605919	0.0131069	0.0129429	-0.000298002	0.361285
cg12814529	12	94392374	METAP2	S_Shore	0.00572267	0.00549078	-0.000302818	0.0605927	0.00610098	0.00556406	-0.000547667	0.00179416
cg11077561	11	2183056	NA	NA	0.911233	0.911523	-0.00380491	0.0605953	0.900796	0.903867	-0.00120026	0.583102
cg02143988	5	156953720	NA	NA	0.942636	0.939421	-0.00330434	0.0605974	0.936545	0.935344	-0.00122818	0.530934
cg26433777	11	558206	MIR210	Island	0.0931633	0.0943636	0.00198896	0.0605988	0.0945093	0.0946108	0.00143177	0.151743
cg21726284	7	16592851	NA	Island	0.754649	0.772168	0.0207975	0.0605988	NA	NA	NA	NA
cg01027101	2	112530084	TMEM87B	Island	0.0104717	0.0102334	-0.000413065	0.0606003	0.0104539	0.0101028	-0.000198529	0.383734
cg22296808	1	182158188	RGL1	NA	0.949566	0.952353	0.00153527	0.0606006	0.950447	0.951545	0.000583962	0.489582
cg02838762	21	38670673	NA	NA	0.312777	0.317678	0.011604	0.0606021	0.350911	0.339145	-0.0036335	0.558701
cg19402876	19	45986084	RAB4B	S_Shore	0.96251	0.960222	-0.0018788	0.0606064	0.960466	0.960357	0.000747524	0.478028
cg21679810	5	72632882	NA	N_Shore	0.0891422	0.0916347	0.00292285	0.0606071	0.100801	0.10526	0.00443569	0.0047634
cg18084450	10	64565689	NRBF2	S_Shelf	0.903918	0.897769	-0.00436434	0.0606082	0.901997	0.898312	-0.00105684	0.648975
cg05773442	1	156038595	FCRL1;FCRL1;FCRL1	NA	0.879263	0.877885	-0.00484242	0.0606105	0.859416	0.861114	-0.00212611	0.47184
cg17159161	18	54746801	ZNF532	NA	0.967414	0.96846	0.00106913	0.0606128	0.967193	0.96805	0.0009733	0.0921968
cg26521092	4	37638407	PTTG2;TBC1D1	NA	0.968137	0.965014	-0.00237974	0.0606175	0.965633	0.964335	-0.000565636	0.684944
cg24526596	11	46322995	DGKZ;DGKZ	N_Shore	0.760716	0.760192	-0.00786522	0.0606179	0.724702	0.731025	-0.00142283	0.744036
cg26229879	6	30207231	NA	S_Shelf	0.941673	0.945419	0.00201539	0.0606202	0.932989	0.936172	0.000749846	0.564765
cg15616173	13	49320214	NA	Island	0.00619643	0.00566031	-0.000410485	0.0606236	0.00684245	0.00608083	-0.000556525	0.16006
cg06664205	19	49504811	NA	S_Shelf	0.947432	0.94909	0.00158459	0.0606249	0.946351	0.946943	0.00087105	0.300096
cg11820517	19	1220073	CIRBP;CIRBP;CIRBP;C19orf23	Island	0.027701	0.0287178	0.000891022	0.0606255	0.0289641	0.029001	-0.000274828	0.582464
cg14781189	9	123453334	DAB2IP	Island	0.165837	0.172622	0.00493234	0.0606287	0.156787	0.167926	0.00917637	0.000182901
cg12558012	17	74078716	DNAH17	NA	0.766244	0.77447	0.00527069	0.0606311	0.765714	0.771437	0.00281072	0.325673
cg06101324	1	156056286	FCRL1;FCRL1;FCRL1	NA	0.114623	0.103233	-0.00621141	0.0606341	0.132615	0.114782	-0.011695	0.000319668
cg25723394	2	60634268	BCL11A;BCL11A;BCL11A	N_Shore	0.0836298	0.0847287	0.002653	0.0606423	0.0841624	0.082756	-0.000224547	0.870505
cg05986538	13	83311368	NA	NA	0.850812	0.852545	-0.0062007	0.0606471	0.823066	0.82704	-0.00424663	0.226707
cg18153816	17	1876305	RTN4RL1	S_Shore	0.013393	0.0120738	-0.0018082	0.0606516	0.012841	0.011387	-0.00162145	0.0387414
cg19838697	3	9264747	SRGAP3;SRGAP3	NA	0.575785	0.573191	-0.00968974	0.0606518	0.548857	0.547858	-0.00954392	0.0661254
cg04319921	22	21814600	RTDR1	S_Shore	0.0705337	0.0751366	0.0050616	0.0606531	0.0655282	0.0708668	0.00557606	0.0361602
cg17445840	16	29983396	ALDOA;ALDOA;ALDOA;ALDOA	N_Shore	0.00701405	0.00673435	-0.000294198	0.0606593	0.00750323	0.00697373	-0.000413875	0.0221222
cg15933823	11	30564538	MPPED2	Island	0.00649824	0.00588051	-0.000433044	0.0606605	0.0073322	0.00662591	-0.000458829	0.313313
cg09642357	5	102159920	NA	NA	0.967678	0.96602	-0.00155807	0.0606609	0.963965	0.964671	0.000567441	0.557533
cg24851181	1	89763604	LRRC8B	S_Shore	0.0274367	0.0284799	0.000834292	0.060664	0.0286866	0.0287935	0.000541032	0.228407
cg19987354	19	53926141	RASIP1	S_Shore	0.780532	0.775672	-0.00388473	0.0606671	0.777721	0.772853	-0.0030613	0.146985
cg08157579	19	17420666	NA	Island	0.0067479	0.00633206	-0.000351852	0.0606683	0.00699254	0.00621444	-0.000587851	0.000758719
cg27516302	15	22862638	SNORD116-7;SNORD116-5	NA	0.901396	0.90416	0.0023176	0.0606691	0.902046	0.90319	0.000828766	0.525532
cg02767356	10	51457027	NA	S_Shelf	0.963565	0.965434	0.00129255	0.0606713	0.963177	0.964809	0.00112434	0.0975932
cg15033653	6	33056308	BRD2;BRD2	NA	0.809979	0.807085	-0.00823253	0.0606714	0.785733	0.789307	-0.00343424	0.482288
cg12901215	16	68520328	WWP2;WWP2	NA	0.897202	0.900517	0.0026527	0.060672	0.895214	0.897485	0.000637436	0.680201
cg18079006	10	3204957	PITRM1	Island	0.02468	0.0226239	-0.00132365	0.0606723	0.0264007	0.0233471	-0.00206624	0.0113629
cg21681396	15	60318417	NA	NA	0.968036	0.969597	0.00103356	0.0606777	0.968074	0.968229	-0.000314408	0.596707
cg13095704	17	40381181	KIF18B	S_Shore	0.258492	0.269874	0.0105951	0.060679	0.260209	0.276897	0.0148847	0.00552518
cg06352807	1	2086442	PRKCZ;PRKCZ;PRKCZ	NA	0.954034	0.955728	0.00169366	0.0606792	0.956649	0.955697	-0.00144988	0.0716451
cg26712673	8	142446543	GPR20;GPR20	NA	0.03907	0.040844	0.00166462	0.0606807	0.0391482	0.0396662	0.00104019	0.206487
cg00692677	2	111206359	ACOXL;ACOXL;ACOXL	N_Shore	0.238991	0.24573	0.00477314	0.0606807	0.228922	0.240235	0.00944485	8.37323e-05
cg23194719	17	52699912	MSI2;MSI2	NA	0.966068	0.967395	0.00131595	0.0606822	0.968919	0.968996	-0.000344843	0.616254
cg19114570	8	141304717	TRAPPC9;TRAPPC9	NA	0.977303	0.975723	-0.00133401	0.0606828	0.975958	0.975957	1.40278e-05	0.9847
cg20662988	3	26725859	LRRC3B	NA	0.933918	0.936839	0.00248195	0.0606839	0.933534	0.935263	0.00160149	0.193699
cg26215982	4	187691805	MTNR1A	NA	0.974514	0.971399	-0.00222255	0.0606859	0.972193	0.971212	-0.000473136	0.688451
cg23495279	1	35796015	NCDN;NCDN;NCDN;KIAA0319L;NCDN;NCDN;NCDN	Island	0.0160584	0.0168749	0.000640326	0.0606859	0.016612	0.0165083	-0.000208362	0.517853
cg27240008	22	23322604	GGT1	S_Shelf	0.592819	0.576481	-0.0132653	0.0606928	0.602736	0.589065	-0.00746601	0.286566
cg25849262	15	84484987	AGBL1	NA	0.925671	0.928776	0.00222906	0.0606941	0.925925	0.927282	0.000537756	0.659306
cg20012601	1	45822808	NASP;NASP;NASP	Island	0.00837443	0.00799577	-0.000462135	0.0607019	0.00921446	0.00853642	-0.000737009	0.00323642
cg06593906	6	1786152	GMDS	NA	0.947466	0.945882	-0.00286354	0.0607043	0.942554	0.943365	-0.000286983	0.853519
cg12404798	6	122973784	PKIB;PKIB;PKIB	S_Shore	0.0456672	0.048198	0.00155485	0.0607067	0.0477435	0.0485013	0.00047241	0.598831
cg27333274	7	148419261	ZNF786	Island	0.00881529	0.00781018	-0.000587967	0.0607075	0.00944108	0.00883512	-0.000129372	0.791868
cg17588294	14	105026790	C14orf80	N_Shore	0.812611	0.807759	-0.00696754	0.0607086	0.78519	0.786221	-0.00185732	0.654178
cg02611183	17	7698896	TMEM88	N_Shore	0.949507	0.94603	-0.00281934	0.0607091	0.944244	0.945059	0.0013376	0.442964
cg20089077	6	30817584	FLOT1	N_Shore	0.68315	0.680923	-0.00814567	0.0607119	0.656895	0.656179	-0.00689282	0.111266
cg24373760	11	64564657	SAC3D1	N_Shore	0.723532	0.721307	-0.00777528	0.060715	0.693203	0.697957	-0.00194912	0.661227
cg14581491	6	32161726	TNXB	N_Shore	0.905989	0.908791	0.00210406	0.060716	0.908452	0.910131	0.00137146	0.207571
cg09646934	19	42689671	ZNF793	Island	0.00992268	0.00960041	-0.000433232	0.0607165	0.00974807	0.00960386	-9.98639e-05	0.639567
cg08125726	19	1019561	HMHA1	Island	0.458176	0.467447	0.0108854	0.0607171	0.484324	0.477522	-0.00148652	0.793848
cg00924017	20	33198804	EDEM2;EDEM2;EDEM2;EDEM2;EDEM2	Island	0.00685988	0.00670429	-0.000320165	0.0607187	0.00694978	0.00701948	0.000178817	0.3311
cg05786809	3	129627689	NA	N_Shore	0.456341	0.461291	0.00426343	0.0607195	0.45208	0.456662	0.00367661	0.112346
cg18108087	18	44190055	NA	Island	0.00791028	0.00712071	-0.000590383	0.0607209	0.00844778	0.00756577	-0.000734377	0.115289
cg13894046	22	41877115	TSPO;TSPO	N_Shore	0.450133	0.445131	-0.006197	0.0607224	0.4309	0.428143	-0.00383439	0.258858
cg00157864	3	8518204	LMCD1	Island	0.00650786	0.00680884	0.000408279	0.0607229	0.00727196	0.00716654	7.05918e-05	0.864327
cg18117895	16	10959987	CLEC16A	NA	0.935233	0.929887	-0.0038711	0.0607233	0.930968	0.927949	-0.00124736	0.57272
cg15269516	10	134450079	NKX6-2	Island	0.0279118	0.0255462	-0.00216438	0.0607262	0.0289659	0.0247728	-0.00437388	0.000176171
cg05128414	7	98844355	PDAP1;BUD31	Island	0.0101703	0.0107166	0.000350645	0.0607297	0.0106922	0.0106052	-0.000156117	0.422364
cg08092930	6	31475828	NA	Island	0.00714053	0.00682872	-0.000383565	0.0607324	0.00759011	0.00696782	-0.000699576	0.00124094
cg17887685	3	129777459	C3orf27;C3orf27	NA	0.984722	0.985032	0.000463474	0.0607351	0.984893	0.985001	0.000155768	0.525657
cg06095699	15	32047725	AVEN;CHRM5	NA	0.852958	0.852994	-0.00510443	0.0607396	0.841932	0.839657	-0.00796949	0.00774615
cg17563376	6	30339866	HLA-L	S_Shelf	0.889427	0.886891	-0.00627059	0.0607453	0.872877	0.870905	-0.00637865	0.0551017
cg26680238	2	182891519	PDE1A;PDE1A	NA	0.942278	0.939347	-0.00288584	0.0607461	0.939565	0.938906	-0.000951114	0.510958
cg05494813	12	99422739	NR1H4	NA	0.877772	0.875863	-0.00480159	0.0607512	0.864759	0.864123	-0.00377737	0.167307
cg06963132	5	114965547	TMED7-TICAM2;TICAM2;TMED7-TICAM2	Island	0.0288793	0.0267962	-0.0017785	0.0607512	0.0297859	0.027898	-0.00110134	0.255947
cg04900486	17	78267970	FN3KRP	Island	0.0124549	0.0120656	-0.000485117	0.0607541	0.012118	0.011972	-9.67363e-05	0.705207
cg22656705	21	31851925	TIAM1	Island	0.0143003	0.0131426	-0.000927561	0.0607557	0.0162888	0.0146644	-0.00110486	0.104932
cg24490630	10	120021901	NA	NA	0.0733022	0.0762869	0.00362371	0.0607626	0.086078	0.0905757	0.00584304	0.00635024
cg14582983	7	149663511	LRRC61;LRRC61	NA	0.831803	0.831668	-0.00579212	0.0607648	0.811759	0.810751	-0.00805596	0.0185489
cg04835051	2	219818369	STK16;GLB1L;GLB1L;STK16	Island	0.00430552	0.00378236	-0.000297232	0.0607665	0.00460282	0.00393175	-0.000409862	0.207979
cg08950930	14	64023965	ZBTB25	NA	0.838324	0.838025	-0.0065484	0.060768	0.813052	0.814591	-0.00605624	0.101161
cg03368399	19	17274959	ABHD8	Island	0.0274773	0.0286007	0.000981593	0.060768	0.0277358	0.0275743	-8.61375e-05	0.865481
cg07370023	4	3736673	ADRA2C	N_Shore	0.946898	0.950327	0.00252137	0.0607719	0.935229	0.939043	0.00247603	0.129313
cg01663820	6	101438329	NA	S_Shelf	0.956623	0.950932	-0.00381235	0.0607721	0.953489	0.951317	-0.000626224	0.7669
cg15169988	16	4297717	NA	Island	0.00301803	0.00269449	-0.000211557	0.0607743	0.00325668	0.00279478	-0.00030156	0.281938
cg02657292	6	28618285	NA	NA	0.0126499	0.0119399	-0.000836532	0.0607756	0.0148937	0.0129551	-0.00179723	7.09108e-05
cg00067414	13	110062323	NA	N_Shelf	0.881305	0.879696	-0.00506017	0.0607778	0.868499	0.868996	-0.00386249	0.181438
cg19648792	17	33752600	GPR179	NA	0.962672	0.964745	0.00117853	0.0607782	0.962403	0.963018	-0.000198017	0.749774
cg00591353	11	65526096	EIF1AD;EIF1AD;BANF1;BANF1	Island	0.0184542	0.017652	-0.000883056	0.0607808	0.0205381	0.0197355	-0.000427277	0.447817
cg05870072	8	41679060	ANK1;ANK1;ANK1;ANK1;ANK1	S_Shore	0.200206	0.205097	0.00801392	0.0607852	0.223069	0.222212	0.00375721	0.387948
cg14426084	6	55686481	NA	NA	0.757132	0.757078	-0.00882288	0.0607863	0.71101	0.72519	0.00406314	0.417033
cg00227490	3	122793765	FBXO40	NA	0.973578	0.970831	-0.00198343	0.0607874	0.97121	0.971846	0.00118401	0.226625
cg01327474	19	59187782	CACNG6;CACNG6;CACNG6;CACNG6;CACNG6;CACNG6	N_Shore	0.931301	0.933931	0.00238173	0.0607877	0.929564	0.931521	0.0010346	0.446966
cg04483289	8	56530571	SBF1P1;XKR4	NA	0.952299	0.948228	-0.00298345	0.0607878	0.949278	0.948337	-0.000176984	0.917629
cg02847649	5	14412581	TRIO	NA	0.953359	0.955538	0.0013501	0.0607894	0.954074	0.955457	0.00077417	0.289534
cg09657963	20	4521199	NA	Island	0.0232934	0.0243599	0.000769114	0.0607899	0.0243722	0.0247227	0.000253675	0.555888
cg19174211	3	57654049	FAM116A	S_Shore	0.0140341	0.0146719	0.000722327	0.0607902	0.0164458	0.0159809	-0.000234288	0.594712
cg10204884	14	102496912	CDC42BPB	N_Shelf	0.969223	0.970346	0.000919042	0.0607927	0.969237	0.969078	-0.000519396	0.321862
cg17200564	10	71572014	TYSND1;TYSND1	N_Shelf	0.933708	0.930495	-0.00337792	0.060794	0.928283	0.927975	-0.00103214	0.564335
cg22476295	7	87096379	RUNDC3B;ABCB1;RUNDC3B;RUNDC3B	Island	0.0473386	0.0461685	-0.00144665	0.0607951	0.0461721	0.0457175	-0.000781263	0.281591
cg17349081	5	548305	SLC9A3	Island	0.957708	0.955647	-0.00209836	0.0607965	0.955005	0.955288	0.00101182	0.391285
cg15645986	10	102793032	NA	S_Shore	0.00793795	0.00757373	-0.00036374	0.0607966	0.00798828	0.00785864	-9.52196e-05	0.63609
cg12059540	14	57133564	SLC35F4	NA	0.917529	0.912526	-0.00408924	0.0608012	0.910352	0.910144	0.00160672	0.523144
cg05743278	1	46541817	LRRC41;UQCRH	S_Shore	0.0189308	0.0181886	-0.000686023	0.0608015	0.0186106	0.018591	6.54255e-05	0.85381
cg18443253	16	48141103	ZNF423	NA	0.94294	0.945574	0.00246946	0.0608022	0.943672	0.944535	0.000670649	0.589367
cg09390371	5	52119366	ITGA1;PELO	N_Shore	0.0365779	0.0350087	-0.00150681	0.0608026	0.0440921	0.0425031	-0.000884004	0.40315
cg09478002	17	4114238	ANKFY1;ANKFY1	S_Shore	0.00854863	0.00803682	-0.000556967	0.0608065	0.00924745	0.0084475	-0.000510164	0.111105
cg17955761	19	60753149	NA	Island	0.759286	0.773592	0.00931436	0.0608088	0.751358	0.763483	0.00704179	0.123074
cg10152756	17	40401887	C1QL1	Island	0.0356432	0.03644	0.00108798	0.0608091	0.037969	0.0383886	0.00125088	0.0475862
cg12355110	13	48873644	CAB39L;CAB39L;CAB39L	NA	0.0074446	0.00711909	-0.000416293	0.0608095	0.00720543	0.00695423	-0.000271632	0.150597
cg11754318	19	44497942	LRFN1	S_Shore	0.828747	0.832864	0.00396485	0.060811	0.8364	0.833102	-0.00334112	0.131112
cg09404334	2	27109119	TMEM214;TMEM214	Island	0.0320166	0.0316729	-0.000903658	0.060813	0.0317122	0.0318081	-5.51281e-05	0.913528
cg07714534	3	180272401	ZMAT3;ZMAT3	Island	0.0117275	0.0124058	0.000384846	0.060814	0.012172	0.0122187	-0.000122198	0.575968
cg12936423	7	98093906	NPTX2	NA	0.328293	0.338286	0.00848533	0.0608155	0.318611	0.331981	0.0103033	0.0219853
cg19302410	22	39135741	SGSM3	NA	0.929065	0.931229	0.00172128	0.0608157	0.929385	0.930473	0.00069338	0.447026
cg16786640	9	94326253	CENPP;ECM2	NA	0.949772	0.947631	-0.00264381	0.0608158	0.944317	0.94409	-0.00107837	0.458264
cg09087777	19	4509545	SEMA6B	Island	0.0221464	0.0237181	0.00111377	0.0608168	0.022759	0.0228697	-0.000179458	0.785345
cg04891836	15	88938792	CRTC3;CRTC3	NA	0.0445939	0.0454022	0.00197301	0.0608194	0.0466137	0.0468572	0.0013132	0.26588
cg11225410	1	44184900	IPO13	Island	0.00348974	0.00305199	-0.000284566	0.0608204	0.0037225	0.0031719	-0.000360105	0.197475
cg05039671	2	9263418	ASAP2;ASAP2	N_Shore	0.176662	0.181336	0.00591595	0.060821	0.189266	0.189819	0.00301911	0.328128
cg16124337	7	5482521	FBXL18	NA	0.864287	0.862086	-0.00582786	0.0608217	0.85427	0.851789	-0.00607449	0.0713602
cg03950614	2	54746715	SPTBN1	NA	0.862324	0.868013	0.00422939	0.060822	0.870037	0.873811	0.00210224	0.345308
cg16820616	9	137151387	OLFM1	N_Shore	0.924288	0.926766	0.00203982	0.0608257	0.924114	0.92441	0.000812495	0.463032
cg01017147	1	246969948	LOC646627	NA	0.661709	0.674392	0.0130512	0.0608262	0.674494	0.68245	0.00885062	0.191059
cg02566611	11	10713957	NA	NA	0.0114942	0.0109821	-0.000474031	0.0608275	0.0115444	0.0114164	-7.13196e-06	0.977772
cg16554516	1	28729680	SNHG3-RCC1;RCC1;SNHG3-RCC1;RCC1;RCC1;SNHG3-RCC1	Island	0.976442	0.978511	0.00100593	0.0608287	0.975593	0.977672	0.00121542	0.111511
cg24293903	15	76210585	CIB2	N_Shore	0.015808	0.0163092	0.000551244	0.0608291	0.0163933	0.0163476	0.000152483	0.62508
cg08333858	9	129894534	SLC25A25;SLC25A25	NA	0.959692	0.957274	-0.00209081	0.0608292	0.957541	0.957211	0.000327108	0.773714
cg11751806	6	13956990	NA	NA	0.971059	0.973883	0.00144466	0.0608298	0.9719	0.974335	0.000983778	0.220778
cg17998530	1	1541765	MIB2;MIB2;MIB2;MIB2;MIB2;MIB2	Island	0.0774611	0.0754501	-0.00233966	0.0608315	0.0739572	0.0711743	-0.00346041	0.004606
cg19202886	4	37651721	TBC1D1	N_Shelf	0.970594	0.968205	-0.00188379	0.0608348	0.967702	0.967629	0.000189664	0.858724
cg01248375	7	41706267	LOC285954;LOC285954;INHBA	NA	0.0242891	0.0252065	0.000689029	0.0608362	0.0247871	0.0251002	0.000506587	0.163347
cg16315619	16	83847303	NA	NA	0.965863	0.964427	-0.00189516	0.0608366	0.963372	0.963768	-0.000380889	0.701539
cg23864120	16	34300621	NA	S_Shore	0.69681	0.707007	0.00852624	0.0608378	0.70431	0.716417	0.00957711	0.0335905
cg16579893	4	72354398	SLC4A4;SLC4A4	NA	0.965993	0.963241	-0.00214637	0.0608383	0.963699	0.96275	-0.000750759	0.50225
cg24687529	7	5519949	FBXL18	Island	0.00297718	0.00258504	-0.00026939	0.0608388	0.00315364	0.0026368	-0.000373779	0.175807
cg00406010	17	7239318	PLSCR3	S_Shore	0.348576	0.35384	0.00656558	0.0608389	0.376906	0.383519	0.00777066	0.027972
cg15994999	7	138695128	LUC7L2	Island	0.00325805	0.0027767	-0.000311341	0.0608405	0.00334462	0.0029315	-0.000211113	0.351969
cg08224069	6	31811167	CLIC1	NA	0.00526447	0.0049993	-0.000252094	0.0608417	0.00549454	0.00512891	-0.000241672	0.0751545
cg08792314	5	1402422	NA	S_Shelf	0.518003	0.529933	0.00920332	0.0608449	0.491451	0.512097	0.0182333	0.000198901
cg14989308	19	53259883	PLA2G4C;PLA2G4C;PLA2G4C	S_Shelf	0.701041	0.695824	-0.0091474	0.0608453	0.666659	0.674164	0.00147357	0.776128
cg11157800	11	71636002	NA	S_Shelf	0.568709	0.578488	0.00928625	0.0608465	0.55463	0.570611	0.0141807	0.0026902
cg19744122	5	139007543	CXXC5	N_Shore	0.0153257	0.0147275	-0.000799147	0.0608471	0.0158772	0.0150324	-0.000857395	0.0292021
cg16495940	15	41904424	MFAP1	N_Shore	0.0159365	0.0147162	-0.00097455	0.060848	0.023265	0.021141	-0.000623697	0.450119
cg17789102	16	82708770	MBTPS1	S_Shore	0.018578	0.0193867	0.000746684	0.0608482	0.0195752	0.0187959	-0.000551668	0.130535
cg27638217	7	1217045	NA	N_Shore	0.132449	0.1379	0.00476291	0.0608494	0.127938	0.13138	0.00228616	0.376909
cg15278374	22	40071981	ZC3H7B	Island	0.959995	0.959747	-0.00149852	0.060852	0.957599	0.959586	0.000756187	0.345503
cg02928278	3	31998355	ZNF860;ZNF860;OSBPL10	Island	0.245425	0.252148	0.00534936	0.0608533	0.239949	0.252835	0.00975487	0.000465115
cg20264529	17	1904498	HIC1	Island	0.0737852	0.0707631	-0.00346127	0.0608547	0.0715435	0.0697216	-0.0018264	0.326558
cg07278207	2	203444601	ICA1L;ICA1L;ICA1L	Island	0.00542783	0.00485744	-0.000394577	0.0608559	0.00648579	0.00556647	-0.000661727	0.116607
cg14654613	19	10312653	ICAM3	NA	0.970705	0.969115	-0.00154504	0.060857	0.968213	0.969077	0.000775457	0.372709
cg27089200	12	109046513	IFT81;IFT81;IFT81	Island	0.00966767	0.010288	0.000372767	0.0608578	0.0102227	0.00999493	-0.000270806	0.194108
cg03418137	6	32238633	PPT2;PPT2	N_Shelf	0.984185	0.983816	-0.000605672	0.0608581	0.983515	0.983604	-1.44433e-05	0.964282
cg25524350	3	49042030	IMPDH2	S_Shore	0.0133993	0.0129888	-0.000487408	0.06086	0.012957	0.0125412	-0.000232387	0.390916
cg24531955	4	129950606	PHF17;PHF17	N_Shore	0.0070804	0.00636967	-0.000475904	0.0608607	0.0072077	0.00654504	-0.000330681	0.44659
cg12449716	5	145195318	PRELID2;PRELID2;PRELID2	Island	0.02035	0.0183909	-0.00129967	0.0608617	0.0215548	0.0185454	-0.00216582	0.0232775
cg20154657	8	91082602	DECR1	Island	0.00397133	0.00377944	-0.000180752	0.0608629	0.00404326	0.0037102	-0.000292749	0.00300548
cg16198468	17	36876839	KRT32	NA	0.89385	0.892367	-0.00387603	0.0608647	0.877547	0.879737	0.000214503	0.930985
cg03342977	10	5971886	ANKRD16;FBXO18;ANKRD16;ANKRD16	Island	0.0168989	0.0151594	-0.000882878	0.0608765	0.0173715	0.0155379	-0.000909346	0.149912
cg21753200	11	42212336	NA	NA	0.920251	0.915247	-0.00438931	0.0608767	0.917307	0.911321	-0.00514018	0.0402857
cg06937489	8	10912656	XKR6	S_Shore	0.875636	0.879357	0.00319389	0.0608783	0.875336	0.880424	0.00414915	0.144564
cg04377724	22	23126628	CYTSA;CYTSA	NA	0.978007	0.976355	-0.00129149	0.0608791	0.976097	0.97675	0.000669454	0.381095
cg22648949	2	169472946	G6PC2;G6PC2	NA	0.974274	0.975161	0.000816392	0.0608816	0.973984	0.974595	0.000496002	0.262931
cg21098856	16	88323282	ZNF276;ZNF276	NA	0.978673	0.980591	0.000930382	0.0608818	0.978642	0.980077	0.00057087	0.328651
cg20355062	5	109054936	MAN2A1	S_Shore	0.0128069	0.0116138	-0.000991917	0.0608833	0.0130512	0.0117597	-0.000830145	0.0236719
cg02132946	10	99195966	ZDHHC16;ZDHHC16;ZDHHC16;ZDHHC16;ZDHHC16;ZDHHC16;ZDHHC16;ZDHHC16;ZDHHC16;EXOSC1;ZDHHC16	Island	0.0027955	0.00245201	-0.000247284	0.060884	0.00306339	0.00258891	-0.000318453	0.238852
cg15575222	13	36363230	SMAD9;SMAD9	NA	0.973023	0.975415	0.001958	0.0608868	0.973603	0.974874	0.00115301	0.318236
cg18109231	11	32807932	PRRG4	Island	0.00508181	0.00451238	-0.000366468	0.0608894	0.00548593	0.00465502	-0.00053686	0.120675
cg01124477	14	52486951	FERMT2;FERMT2;FERMT2	Island	0.0168595	0.0149769	-0.000993458	0.0608896	0.0175695	0.0153977	-0.00152351	0.0318699
cg07522422	12	7152986	LOC283314;C1RL	NA	0.0119279	0.0113767	-0.000493807	0.0608909	0.0119656	0.0116459	-0.000310582	0.207834
cg11448807	4	2219786	MXD4	NA	0.7791	0.775774	-0.00327688	0.0608921	0.774576	0.768995	-0.00653673	0.000465713
cg03601585	16	31347253	COX6A2	S_Shore	0.922488	0.926086	0.00272152	0.0608933	0.920232	0.925324	0.00477788	0.000758774
cg13957126	19	34716546	VSTM2B	S_Shelf	0.68434	0.693035	0.00530359	0.060897	0.662507	0.670181	0.00382102	0.206734
cg00006884	12	106011513	CRY1;CRY1	Island	0.00314282	0.00274359	-0.000244937	0.0608986	0.00337357	0.00282884	-0.00036607	0.156647
cg19456275	12	51979720	C12orf10	Island	0.00643228	0.00623326	-0.000282453	0.0608989	0.00670055	0.00627064	-0.0003391	0.0300235
cg11839415	17	19588853	ALDH3A1;ALDH3A1;ALDH3A1	Island	0.00283991	0.00249121	-0.000243916	0.0609005	0.00295964	0.00250838	-0.00029069	0.244247
cg25416372	17	55324282	TUBD1;RPS6KB1	N_Shore	0.977966	0.976685	-0.00110825	0.0609011	0.976397	0.977031	0.000763515	0.200528
cg09526048	1	117466709	TRIM45;TRIM45	S_Shore	0.200309	0.205768	0.0042762	0.0609015	0.196506	0.206202	0.00997642	6.91513e-06
cg01021547	11	17455395	ABCC8	S_Shore	0.431155	0.440846	0.0086712	0.0609059	0.42519	0.436855	0.0096403	0.039152
cg00686132	17	7850708	GUCY2D	Island	0.962476	0.961258	-0.00142118	0.0609063	0.959457	0.959826	0.000546619	0.47197
cg02321192	4	141178221	MAML3	NA	0.607565	0.605618	-0.00900973	0.0609078	0.575625	0.575914	-0.00768267	0.107482
cg02454806	16	564162	PIGQ;PIGQ	S_Shelf	0.988199	0.989043	0.000518587	0.0609127	0.987655	0.988604	0.000576745	0.131282
cg04490516	22	48436168	C22orf34	NA	0.769125	0.745678	-0.0157683	0.0609144	0.787785	0.760115	-0.0223809	0.00716892
cg13069535	12	55916689	NDUFA4L2	Island	0.0407282	0.0381233	-0.00214599	0.060915	0.0406934	0.0390531	-0.00124479	0.28689
cg08139833	6	144206496	LTV1	S_Shore	0.0711776	0.0683558	-0.00205906	0.060925	0.0752317	0.0718075	-0.00215837	0.086401
cg02764245	1	36462655	THRAP3;THRAP3	Island	0.0112714	0.0118971	0.000496002	0.0609281	0.0118465	0.011492	-0.000379773	0.160292
cg23958373	14	22564167	NA	NA	0.976968	0.978036	0.000776063	0.0609284	0.977611	0.977447	-0.00029097	0.441603
cg09544279	2	75281453	TACR1;TACR1	Island	0.00550293	0.00498099	-0.000362538	0.0609294	0.00563665	0.00488041	-0.000514058	0.16417
cg21300742	16	31412563	C16orf58	NA	0.939276	0.940769	0.00156061	0.060933	0.939421	0.938541	-0.000871131	0.328001
cg00400102	1	154476023	PMF1	NA	0.959623	0.960782	0.00109969	0.0609356	0.959068	0.959733	0.000361852	0.569628
cg07733800	2	56263804	CCDC85A	N_Shore	0.37594	0.384998	0.0159049	0.0609428	0.427919	0.422829	0.00405028	0.630315
cg03837292	8	26782060	NA	S_Shore	0.947397	0.944577	-0.00248115	0.0609434	0.94656	0.946552	0.000598886	0.635505
cg04491591	3	197023792	MUC4;MUC4;MUC4	NA	0.769111	0.778235	0.00600701	0.0609438	0.762595	0.773627	0.00937028	0.0022101
cg01093329	8	104478876	NA	NA	0.960142	0.962758	0.00230036	0.0609447	0.960732	0.961915	0.00100327	0.438274
cg14270989	19	45710599	SPTBN4	Island	0.0771617	0.0747969	-0.00304139	0.0609464	0.0767913	0.074287	-0.00312636	0.0145034
cg04259907	12	112851388	RBM19;RBM19;RBM19	NA	0.90654	0.910475	0.00270852	0.0609492	0.906474	0.910131	0.00173827	0.225538
cg09106817	12	130483364	NA	N_Shore	0.263428	0.247603	-0.0167037	0.0609497	0.271934	0.253676	-0.0145706	0.10057
cg19283840	7	1069703	C7orf50;C7orf50;C7orf50	N_Shelf	0.848399	0.843583	-0.00854277	0.060952	0.825578	0.821652	-0.00869308	0.083176
cg09760908	18	8357314	LOC100192426;PTPRM;PTPRM	Island	0.113304	0.116504	0.00343007	0.0609537	0.109303	0.110273	0.00221523	0.206582
cg26003934	9	130750015	DOLK;NUP188	Island	0.0961754	0.0901015	-0.00307308	0.0609567	0.0954014	0.0904433	-0.00293926	0.0835826
cg12682382	13	51483598	ALG11;ATP7B;ATP7B;ATP7B;ATP7B	Island	0.00841906	0.00738764	-0.000659883	0.0609574	0.00873966	0.00758644	-0.000720806	0.0997737
cg08757628	20	17497865	DSTN;DSTN	Island	0.0132384	0.01391	0.000417781	0.0609585	0.0141256	0.0139432	-0.000187632	0.432966
cg17463145	1	23758356	ID3	Island	0.0263404	0.0256091	-0.000735923	0.0609591	0.026592	0.0256172	-0.000572372	0.178179
cg00748938	4	48477301	FRYL	S_Shore	0.0294457	0.0312512	0.0011742	0.0609628	0.0307192	0.0301915	-0.000512501	0.395918
cg02476461	17	16538288	CCDC144A	S_Shelf	0.956606	0.954334	-0.00209912	0.060963	0.953521	0.953564	7.21477e-05	0.950612
cg13634994	11	68602618	TPCN2	N_Shelf	0.929985	0.93276	0.0018264	0.0609634	0.930687	0.931884	0.000354039	0.70278
cg24290286	14	22372472	MRPL52;MRPL52;MRPL52;MRPL52;MRPL52;MRPL52	N_Shelf	0.968592	0.965894	-0.00214692	0.0609647	0.966904	0.966274	-0.000169756	0.884997
cg12741572	2	50428602	NRXN1;NRXN1;NRXN1	S_Shore	0.0300076	0.0313742	0.000818835	0.0609726	0.0316892	0.0314104	-0.000207222	0.634179
cg22944149	13	111807720	NA	Island	0.0239497	0.025115	0.000908368	0.060973	0.0257294	0.0256705	-0.000224917	0.659235
cg26937061	12	46684647	COL2A1;COL2A1	Island	0.033575	0.0344828	0.00137158	0.0609744	0.0347871	0.0348529	0.000561376	0.455983
cg09847652	6	151602579	AKAP12	Island	0.41925	0.427833	0.0118279	0.0609745	0.457139	0.459809	0.0084266	0.162897
cg10372421	14	89867978	C14orf102;C14orf102;C14orf102	Island	0.00908572	0.00934382	0.000291136	0.0609745	0.00897161	0.0091453	0.000125601	0.447309
cg06330431	2	11650660	GREB1	Island	0.966115	0.967781	0.00149297	0.0609749	0.966406	0.967362	0.00065508	0.409152
cg02484511	2	41314910	NA	NA	0.849424	0.849444	-0.0060995	0.060976	0.828093	0.830498	-0.004006	0.242906
cg16746471	1	218286529	EPRS;EPRS	S_Shore	0.0237377	0.0246785	0.000921163	0.0609766	0.0239712	0.0254926	0.00120673	0.0627269
cg22342925	1	31933114	COL16A1	NA	0.913153	0.915563	0.00206088	0.0609802	0.913303	0.91546	0.00156973	0.152999
cg22455082	1	231152997	C1orf57;C1orf57	Island	0.0054438	0.0052321	-0.000226783	0.0609809	0.00567343	0.00531564	-0.000249294	0.0616156
cg17327630	14	77135612	SPTLC2	NA	0.961853	0.95837	-0.00276639	0.0609866	0.958486	0.957824	-0.000292005	0.843539
cg20950724	7	931155	ADAP1	N_Shore	0.760074	0.768623	0.0110812	0.060988	0.774621	0.780141	0.00892528	0.130237
ch.10.96879639F	5	588485	NA	Island	0.873785	0.878304	0.00295414	0.0609883	0.871903	0.876817	0.00329107	0.02814
cg15212440	1	153302706	EFNA4;EFNA4;EFNA4	Island	0.00508318	0.00456579	-0.000338761	0.0609894	0.00532727	0.00475145	-0.000388331	0.254476
cg05362521	7	128484652	NA	S_Shore	0.968853	0.966376	-0.00286895	0.0609902	0.967249	0.965746	-0.00201963	0.152807
cg19130610	11	62246728	HNRNPUL2	N_Shelf	0.952243	0.954075	0.00134095	0.0609903	0.952228	0.952485	-0.000711127	0.339404
cg05029588	19	54837095	SCAF1	Island	0.00537311	0.00497088	-0.000365216	0.0609928	0.00596094	0.00516687	-0.000708949	0.0478918
cg14894368	5	175043247	HRH2;HRH2	NA	0.971978	0.973861	0.00116468	0.0609934	0.971585	0.973112	0.000646576	0.365674
cg14576894	19	39668945	WTIP	S_Shelf	0.831925	0.835269	0.00299569	0.0609965	0.83401	0.837257	0.00260277	0.10041
cg02149136	6	4118585	NA	NA	0.967081	0.968568	0.00117798	0.0610018	0.967112	0.966197	-0.00121477	0.0386611
cg05235248	2	38956218	MORN2;DHX57	N_Shore	0.00611591	0.0056718	-0.000359312	0.0610024	0.00650099	0.00576115	-0.000517343	0.189762
cg16898576	6	30082044	HLA-J;NCRNA00171	N_Shore	0.350007	0.359425	0.00588702	0.0610035	0.332681	0.341093	0.0057756	0.0736198
cg04346572	5	175725116	ARL10;ARL10	Island	0.00712358	0.00737563	0.000273517	0.0610039	0.00737474	0.00726157	-0.000104322	0.458051
cg05706061	22	36879358	PLA2G6;PLA2G6	NA	0.904049	0.900962	-0.00570609	0.0610101	0.888721	0.88332	-0.00990271	0.00845212
cg17872064	10	102497969	PAX2;PAX2;PAX2;PAX2;PAX2	Island	0.0516459	0.0501187	-0.00161918	0.0610103	0.0479564	0.0467493	-0.00103232	0.186939
cg21245306	4	40447172	NSUN7	Island	0.015064	0.0147992	-0.00043071	0.061011	0.0150648	0.0150322	-3.69019e-05	0.874497
cg06669276	5	76285532	CRHBP	Island	0.00386961	0.00349314	-0.000301426	0.0610117	0.00411794	0.0035656	-0.000406683	0.177058
cg04682580	10	101272873	NA	Island	0.448444	0.43728	-0.0123602	0.0610124	0.449679	0.441259	-0.00929999	0.150815
cg23765633	10	118024021	GFRA1;GFRA1	Island	0.0129567	0.0138101	0.000525135	0.061013	0.0147804	0.0152557	0.000500269	0.118999
cg01529478	19	56108329	NA	S_Shore	0.0177493	0.0166715	-0.000902731	0.0610154	0.0173462	0.016112	-0.000826436	0.0639741
cg09171577	6	31129113	HCG22	NA	0.968346	0.965191	-0.00202212	0.0610156	0.964912	0.965643	0.00147588	0.210772
cg23980569	15	37660175	THBS1	Island	0.0260498	0.0241885	-0.00141162	0.0610157	0.0331944	0.0307089	-0.00147039	0.117604
cg21901604	13	43443539	NA	S_Shore	0.850217	0.854747	0.00339839	0.0610169	0.854266	0.855307	0.000262134	0.878427
cg06817840	11	110684548	C11orf93	NA	0.947155	0.943137	-0.00306888	0.0610174	0.943768	0.944049	0.00112497	0.508024
cg00040427	16	21871738	UQCRC2	NA	0.0174674	0.0170644	-0.000815116	0.0610205	0.0176296	0.0172382	4.13656e-05	0.92506
cg23231727	8	33461496	MAK16	N_Shore	0.821221	0.826644	0.00403714	0.061021	0.811383	0.821003	0.00805324	0.000370971
cg04558322	5	179166462	SQSTM1;MGAT4B;MGAT4B;SQSTM1	Island	0.00597621	0.00571255	-0.000273213	0.0610221	0.00626913	0.00580746	-0.000413176	0.00562687
cg05697849	6	100069975	USP45	Island	0.00460141	0.00406636	-0.000307637	0.0610223	0.00484781	0.00418749	-0.000390735	0.220358
cg16414945	1	242835074	C1orf101;C1orf101	NA	0.671139	0.66918	-0.00403218	0.0610239	0.666412	0.666603	-0.00165822	0.489334
cg16516888	5	60276760	NDUFAF2;ERCC8;NDUFAF2	Island	0.037302	0.0387342	0.00203663	0.0610244	0.0401586	0.0391828	-0.000156516	0.882006
cg06899755	13	19636792	NA	S_Shelf	0.942595	0.938805	-0.00360211	0.0610245	0.93725	0.939625	0.00257217	0.187468
cg00714115	2	160473164	NA	S_Shelf	0.968062	0.964934	-0.00238557	0.0610267	0.965458	0.96686	0.0017513	0.16697
cg14015656	17	40662405	FMNL1	NA	0.410312	0.421214	0.0127754	0.0610281	0.438448	0.438365	0.00474467	0.458143
cg14792959	8	70567404	SULF1;SULF1;SULF1;SULF1	NA	0.0370333	0.0400804	0.00256614	0.0610331	0.0385499	0.0390398	-0.000123718	0.926683
cg21194723	2	206255329	NRP2;NRP2;NRP2;NRP2;NRP2;NRP2	Island	0.00554627	0.00511845	-0.000351146	0.0610342	0.00601645	0.00523426	-0.000600447	0.11639
cg25695424	6	160337663	IGF2R	NA	0.940592	0.944074	0.0015744	0.0610364	0.9418	0.943819	0.000813803	0.356036
cg04845819	8	142911180	NA	NA	0.962331	0.958488	-0.00287719	0.0610367	0.958838	0.958156	-4.12408e-05	0.97982
cg09505809	12	131974810	CHFR;CHFR;CHFR;CHFR;CHFR	Island	0.0130188	0.0139191	0.000612504	0.061037	0.0144228	0.0140622	-0.000397149	0.230046
cg05439665	5	53259507	ARL15	NA	0.970161	0.968424	-0.00153991	0.0610371	0.969325	0.968858	-0.000437798	0.591919
cg10623826	17	72045685	CYGB	Island	0.00337014	0.0030288	-0.000244276	0.0610404	0.00374826	0.00318898	-0.000395756	0.215925
cg17437419	16	65434348	CA7	N_Shore	0.742784	0.743109	-0.00781509	0.0610422	0.710131	0.714721	-0.00279753	0.515332
cg22760576	15	88878410	CRTC3;CRTC3	S_Shelf	0.932912	0.934362	0.0016412	0.0610434	0.931504	0.932216	0.000872703	0.354212
cg10482201	10	12151270	DHTKD1	Island	0.00958516	0.00928145	-0.000395818	0.0610454	0.00964795	0.0092607	-0.000265209	0.199082
cg18342621	1	154672548	NA	Island	0.0181499	0.0188106	0.000644762	0.0610458	0.0189449	0.0184237	-0.000603631	0.0542158
cg25810178	10	126127970	NKX1-2	Island	0.0548196	0.0535791	-0.00196288	0.0610472	0.0539643	0.0541121	-0.000535676	0.61211
cg14379108	4	81338497	PRDM8;PRDM8	S_Shore	0.305936	0.295217	-0.0145516	0.0610474	0.274419	0.268708	-0.0105032	0.154919
cg10426234	1	1580306	CDK11B;CDK11B;CDK11B;CDK11B;CDK11B;CDK11B	Island	0.00333412	0.00298258	-0.000260543	0.0610474	0.00374933	0.00316603	-0.000425041	0.180375
cg00478361	12	42439074	IRAK4;PUS7L;IRAK4;IRAK4;PUS7L;IRAK4;IRAK4;PUS7L;IRAK4;IRAK4;IRAK4;IRAK4;IRAK4	Island	0.00883822	0.00943592	0.00046084	0.0610474	0.00899389	0.00941212	0.000308606	0.215535
cg02472499	20	32598686	MAP1LC3A	NA	0.859032	0.860886	-0.00545234	0.0610475	0.835375	0.841255	-0.000981513	0.74665
cg13562841	16	2145131	TRAF7;SNORD60	N_Shore	0.00668064	0.00631315	-0.000381458	0.0610481	0.00687613	0.00656646	-0.000159016	0.372345
cg14159336	16	52026542	RBL2	Island	0.0658865	0.0625354	-0.00274872	0.0610491	0.0687412	0.0616261	-0.00658052	1.08571e-05
cg13915892	17	53909317	HSF5	NA	0.912187	0.910168	-0.00390503	0.061051	0.905516	0.907468	-0.000167442	0.942021
cg24880821	20	3611186	ADAM33;ADAM33	Island	0.171002	0.175953	0.00489166	0.0610511	0.180802	0.185605	0.00583939	0.0255561
cg02009103	11	33678479	C11orf91	Island	0.041582	0.0437469	0.00137832	0.0610515	0.0439131	0.044232	0.000878233	0.240165
cg15411554	3	115040336	GRAMD1C	Island	0.0184089	0.0192293	0.000698695	0.0610516	0.0187763	0.0188131	1.63701e-05	0.962915
cg00407901	7	31500311	NA	NA	0.381595	0.395729	0.0127046	0.0610552	0.403703	0.420902	0.0113437	0.0965663
cg01933695	9	132696759	ABL1	N_Shelf	0.963844	0.959981	-0.0026473	0.0610585	0.960375	0.960189	0.00085117	0.546218
cg10691753	7	126774278	NA	N_Shore	0.946969	0.949331	0.00156479	0.0610624	0.944886	0.947494	0.00166552	0.0672797
cg12940104	22	36807031	SLC16A8	Island	0.034143	0.0358916	0.00117481	0.0610625	0.0357074	0.0367252	0.000421822	0.484987
cg01720742	14	22597157	CDH24;CDH24	Island	0.181953	0.185941	0.00758773	0.0610683	0.19609	0.184553	-0.00869134	0.0415224
cg01791874	13	45524331	ZC3H13	N_Shore	0.008177	0.00785471	-0.000405075	0.0610713	0.00926808	0.00855595	-0.00063025	0.0284739
cg20501434	4	6639812	MAN2B2	NA	0.952757	0.955308	0.00144019	0.0610725	0.954223	0.954204	-0.000356764	0.669658
cg12581891	13	84760847	NA	NA	0.0162444	0.0174318	0.00127159	0.0610731	0.0167832	0.0170108	0.00039421	0.561196
cg00200074	19	49121158	ZNF45	NA	0.978285	0.975006	-0.0028373	0.0610734	0.97663	0.974796	-0.00135431	0.368616
cg18936744	11	70535990	SHANK2	NA	0.9647	0.963936	-0.00138901	0.0610735	0.962904	0.964561	0.00116928	0.113799
cg13169780	6	74463948	CD109;CD109;CD109	S_Shore	0.474572	0.469597	-0.0151669	0.0610754	0.427256	0.443351	0.00494662	0.524301
cg08701028	17	71961009	UBE2O;AANAT	Island	0.00575261	0.00526311	-0.000347005	0.0610784	0.00623859	0.00550476	-0.000471717	0.206067
cg22411165	3	71715367	FOXP1;FOXP1	Island	0.00582151	0.0054771	-0.000262666	0.0610789	0.00604031	0.00556854	-0.000380756	0.00663923
cg20854748	18	46745730	NA	N_Shelf	0.955937	0.951176	-0.00316166	0.0610838	0.952827	0.950286	-0.00116937	0.516596
cg13584244	20	60337558	LAMA5	N_Shore	0.896655	0.900319	0.00248787	0.061085	0.895389	0.898571	0.00283204	0.019027
cg00713113	6	29903562	HLA-G	Island	0.249897	0.260255	0.0104678	0.0610882	0.27518	0.284749	0.00935598	0.093293
cg16042099	2	98713854	MGAT4A	Island	0.0085546	0.00775313	-0.000555154	0.0610888	0.00912566	0.00802116	-0.000771377	0.0779152
cg26978960	1	19647576	CAPZB	NA	0.571269	0.57851	0.00934982	0.0610928	0.596779	0.609178	0.0129469	0.00985953
cg25320499	11	124967746	STT3A	Island	0.00925393	0.00864259	-0.000489123	0.0610933	0.00953893	0.00885559	-0.000345013	0.151339
cg03965322	16	2195951	MLST8	S_Shore	0.00888176	0.00856647	-0.000351982	0.0610937	0.00913477	0.00851549	-0.000514565	0.00630615
cg19500275	4	48180381	SLC10A4	Island	0.0657545	0.0672809	0.00205885	0.0610956	0.0737328	0.0750767	0.00153429	0.167546
cg10639750	1	215378170	ESRRG	Island	0.0163865	0.0155892	-0.000813234	0.0610961	0.0167399	0.0157041	-0.000530443	0.190037
cg11899891	14	92333584	GOLGA5	S_Shelf	0.484708	0.482521	-0.00566635	0.0610964	0.473204	0.471566	-0.00540657	0.0768399
cg19873297	17	38150250	EZH1	Island	0.0729373	0.0774936	0.00325909	0.061097	0.074263	0.0756283	0.0013285	0.386124
cg13932029	10	99041965	ARHGAP19	Island	0.00857908	0.00826095	-0.000347869	0.0610973	0.00870713	0.00830284	-0.000254775	0.149295
cg11223864	13	22939019	NA	Island	0.00844753	0.00807425	-0.000537069	0.0611002	0.00889279	0.0082791	-0.000587976	0.0429613
cg26618415	8	27505824	NA	Island	0.00721499	0.00655215	-0.000482731	0.0611033	0.00778273	0.00709259	-0.000353915	0.440892
cg20064122	7	56209675	NA	N_Shore	0.705817	0.719153	0.0120086	0.0611035	0.708098	0.722332	0.0145068	0.0200021
cg04889688	17	86395	RPH3AL	S_Shore	0.868813	0.866352	-0.00427956	0.0611059	0.855249	0.858442	0.00119354	0.625313
cg11178293	22	29394008	DUSP18	Island	0.0039311	0.00348275	-0.00032305	0.0611076	0.00416889	0.00351977	-0.00045469	0.113358
cg06680201	12	28981307	NA	NA	0.945597	0.941851	-0.00314646	0.0611079	0.940186	0.939718	-0.000466372	0.80399
cg19807376	5	67548257	NA	S_Shore	0.0135887	0.0145632	0.000606978	0.0611101	0.0145856	0.0142026	-0.0005167	0.145702
cg18366300	10	101482214	COX15;COX15;CUTC;COX15;COX15	Island	0.032128	0.0330455	0.00118009	0.0611119	0.0345796	0.0339043	0.00024315	0.719585
cg05045598	2	37237748	EIF2AK2;EIF2AK2	Island	0.00831173	0.00888325	0.000369863	0.0611122	0.00851394	0.0086819	8.91685e-05	0.636143
cg02028540	16	4599776	FAM100A	S_Shore	0.953575	0.952126	-0.00191327	0.0611141	0.954923	0.953714	-0.00141495	0.114873
cg12602851	2	30224133	YPEL5;YPEL5;YPEL5;YPEL5	Island	0.00658094	0.00600932	-0.000447185	0.0611144	0.00691226	0.00609072	-0.000601698	0.113847
cg19373090	1	156377974	NA	NA	0.838499	0.837802	-0.00706672	0.061118	0.83789	0.836592	-0.00540897	0.149974
cg26175526	19	8334850	ANGPTL4;ANGPTL4	N_Shore	0.0135574	0.0119696	-0.00111899	0.0611198	0.0139204	0.0124696	-0.000965412	0.0924567
cg25750814	17	32152772	NA	Island	0.00448558	0.00398907	-0.000329139	0.0611199	0.00472208	0.00412026	-0.000385269	0.238579
cg16975695	9	128716535	RALGPS1	N_Shore	0.109146	0.102618	-0.007083	0.0611199	0.0996564	0.0955028	-0.00474997	0.190327
cg07121517	10	101365749	SLC25A28	N_Shelf	0.96693	0.964506	-0.00214569	0.0611241	0.965018	0.965525	0.000650132	0.544187
cg24940701	6	154900380	NA	NA	0.970102	0.967802	-0.00169235	0.0611251	0.96787	0.968177	0.000811668	0.416686
cg00849713	2	172658872	DLX1;DLX1	N_Shore	0.0178648	0.0170213	-0.000758347	0.0611299	0.0207245	0.0198191	-0.00042593	0.379178
cg02443089	16	69181855	NA	NA	0.544393	0.557692	0.00746664	0.0611303	0.525423	0.542599	0.00961458	0.0127946
cg06881580	11	65841175	CD248	S_Shore	0.0344493	0.0350891	0.0014202	0.0611308	0.0371286	0.0365993	-0.000359059	0.66263
cg17353698	12	63439039	GNS	N_Shore	0.00806209	0.00771701	-0.000342929	0.0611356	0.00866992	0.00810538	-0.000397915	0.064168
cg04774461	1	113063136	NA	Island	0.00477824	0.0041953	-0.000463808	0.061138	0.00506349	0.00441621	-0.00044659	0.227945
cg09996284	12	6669054	ZNF384;ZNF384;ZNF384;ZNF384;ZNF384;ZNF384;ZNF384	Island	0.0121578	0.0131226	0.00064624	0.0611387	0.0131639	0.0127305	-0.000437447	0.204778
cg16283010	1	37556508	NA	Island	0.0545997	0.0569462	0.0025163	0.0611399	0.0590415	0.0601494	0.00161891	0.218457
cg22020299	11	65792219	RAB1B	N_Shore	0.00854766	0.00817407	-0.000366931	0.06114	0.00883224	0.00852455	-0.000189079	0.380366
cg01991180	14	75804080	NA	NA	0.192531	0.206603	0.0133791	0.0611407	0.187826	0.205578	0.0183245	0.00877266
cg09358961	15	25922369	OCA2	Island	0.986075	0.987285	0.000615167	0.0611444	0.985746	0.986918	0.000519706	0.267288
cg27423445	6	168360340	NA	NA	0.793374	0.797243	0.00501269	0.0611444	0.795262	0.797256	0.00448076	0.140307
cg01806859	3	133854955	UBA5;ACAD11	NA	0.837975	0.834804	-0.00458906	0.061145	0.843067	0.838109	-0.00582556	0.0122628
cg18214323	11	61862211	ASRGL1;ASRGL1	Island	0.00832572	0.00881902	0.000406122	0.0611464	0.00878589	0.00870129	-2.14992e-05	0.925771
cg02983090	5	132323274	AFF4	N_Shelf	0.959064	0.955688	-0.00286727	0.0611472	0.95384	0.954736	0.00105101	0.520782
cg06177278	11	19797999	NAV2;NAV2;NAV2	NA	0.885315	0.885664	-0.00519996	0.0611493	0.870335	0.874009	-0.00229155	0.421722
cg04139300	12	120881016	WDR66	NA	0.88869	0.897094	0.00485562	0.0611494	0.89329	0.902917	0.00522823	0.0420359
cg01450522	13	50742376	FAM124A	NA	0.948267	0.95006	0.0015925	0.0611496	0.946197	0.946918	0.000135585	0.874112
cg11419863	4	123015203	NA	S_Shelf	0.974359	0.9721	-0.00182112	0.0611506	0.972213	0.971947	0.000132944	0.88727
cg02801645	17	77732149	CCDC57	NA	0.97347	0.975556	0.00107923	0.0611517	0.972282	0.974939	0.00157651	0.0264484
cg06188160	20	29598819	HM13;HM13;HM13;PSIMCT-1	Island	0.276745	0.272106	-0.00651382	0.0611526	0.273196	0.269637	-0.0042478	0.221914
cg06615754	6	160599381	SLC22A2	Island	0.97352	0.974382	0.00079564	0.0611556	0.974067	0.974767	0.0007974	0.0461221
cg12611063	1	145483525	BCL9	NA	0.0106719	0.00995828	-0.000788563	0.0611597	0.0119707	0.0102121	-0.0014567	0.000441745
cg07927484	1	12149515	TNFRSF1B	Island	0.0147703	0.0162242	0.000850899	0.0611603	0.016009	0.0158393	-0.000396309	0.373203
cg07226396	12	116891612	KSR2	Island	0.00440999	0.00396918	-0.000344444	0.0611617	0.00504201	0.00432007	-0.000498614	0.153075
cg15003695	10	95246178	CEP55;CEP55	Island	0.079753	0.0745896	-0.00290997	0.0611622	0.0829493	0.0766991	-0.00453072	0.00541352
cg06878388	15	90256662	SLCO3A1;SLCO3A1	N_Shelf	0.584456	0.58269	-0.00550975	0.0611643	0.566303	0.573131	0.00163875	0.585483
cg26853808	20	42971786	PABPC1L	N_Shore	0.0206562	0.0197996	-0.000996256	0.0611648	0.022804	0.0229659	0.000566085	0.328679
cg06100147	16	12149055	SNX29	NA	0.386655	0.371003	-0.0202986	0.0611665	0.414739	0.392945	-0.024528	0.0227905
cg19132069	18	52936287	NA	N_Shelf	0.718183	0.726369	0.00518247	0.0611696	0.695859	0.704081	0.00446628	0.136149
cg09265000	6	157986597	ZDHHC14;ZDHHC14	NA	0.425373	0.431433	0.0114492	0.0611709	0.454414	0.446865	0.000967988	0.877759
cg08331138	17	7328297	ZBTB4;POLR2A	Island	0.00631461	0.00568604	-0.000407248	0.0611766	0.0068139	0.00586624	-0.000616881	0.0944278
cg11213892	2	29998155	ALK	S_Shore	0.021208	0.0219272	0.000867087	0.0611786	0.0212792	0.0218671	0.00099893	0.0291692
ch.21.114870F	6	132314302	CTGF	S_Shore	0.117428	0.113841	-0.00326656	0.0611815	0.107818	0.108304	-0.000170672	0.91883
cg13334650	11	2863649	CDKN1C;CDKN1C;CDKN1C	N_Shore	0.00949244	0.00909573	-0.00046648	0.0611827	0.00977589	0.00919602	-0.000533716	0.0457257
cg23954636	2	173932408	CDCA7;CDCA7	S_Shelf	0.957637	0.955551	-0.00203964	0.061184	0.956981	0.956098	-0.000863837	0.439322
cg04685187	12	81276835	CCDC59;CCDC59;C12orf26	Island	0.025871	0.0273866	0.00123524	0.0611869	0.0267788	0.0263089	-0.000645235	0.310447
cg19248242	15	58083451	FOXB1	Island	0.0110591	0.0114977	0.000336075	0.0611872	0.0118595	0.0119608	0.000144102	0.428328
cg09509183	3	147670088	PLSCR2	Island	0.0533011	0.0568928	0.00380118	0.061188	0.0551878	0.0603309	0.00518325	0.0141447
cg14116632	11	85108305	SYTL2;SYTL2;SYTL2;SYTL2;SYTL2;SYTL2;SYTL2;SYTL2	NA	0.890753	0.883689	-0.00665569	0.0611917	0.882722	0.879881	-0.00307539	0.363425
cg23384017	2	26420900	GPR113	N_Shore	0.931503	0.92925	-0.00283948	0.0611938	0.928734	0.92773	-0.000977628	0.51465
cg11794398	19	63643920	ZNF132	Island	0.107774	0.101731	-0.00356706	0.0611941	0.132481	0.124814	-0.00596518	0.00549764
cg10628818	1	100235298	SLC35A3	NA	0.938467	0.934683	-0.00325889	0.0611952	0.938364	0.934246	-0.00340272	0.086811
cg26232308	8	57242188	PLAG1;PLAG1;PLAG1	NA	0.962669	0.958899	-0.00258511	0.0611981	0.959178	0.958598	0.000343651	0.807627
cg25085755	17	77498546	MYADML2	NA	0.90569	0.889435	-0.0118793	0.0611987	0.897991	0.885899	-0.00852963	0.191918
cg15370577	5	157346261	NA	NA	0.98291	0.983599	0.000647746	0.0612052	0.982477	0.983185	0.000431618	0.220922
cg01849903	13	112289892	TUBGCP3	Island	0.00306095	0.00276579	-0.000252914	0.0612071	0.00360189	0.00304388	-0.000401909	0.237786
cg14874936	17	39991304	FZD2	Island	0.0991468	0.0939524	-0.00440713	0.0612117	0.10824	0.105395	-0.0023879	0.35551
cg00819055	1	165211480	ILDR2	Island	0.00356344	0.00321919	-0.000235482	0.0612118	0.0038635	0.00327333	-0.000385086	0.190487
cg10724086	7	157346570	PTPRN2;PTPRN2;PTPRN2	NA	0.933483	0.933082	-0.00232169	0.0612143	0.930859	0.928739	-0.00472064	0.00073976
cg16176834	1	3426079	MEGF6	Island	0.948032	0.949548	0.00145565	0.0612195	0.94916	0.948725	-0.00014385	0.847991
cg21122656	6	110724867	C6orf186	NA	0.900172	0.898889	-0.00414447	0.0612207	0.897133	0.894133	-0.00481264	0.0459094
cg02285887	11	2678004	KCNQ1OT1;KCNQ1;KCNQ1	Island	0.512952	0.519391	0.00552912	0.0612244	0.51702	0.508631	-0.00808518	0.00331314
cg13582816	4	57671188	IGFBP7	Island	0.0220188	0.0229404	0.000774903	0.0612245	0.0227001	0.0225593	0.000124118	0.765075
cg17223170	6	39294082	KCNK5	NA	0.709511	0.708232	-0.00854103	0.0612252	0.675627	0.683648	0.00104259	0.80468
cg27301249	17	44026009	LOC404266;LOC404266;LOC404266;HOXB5;LOC404266	Island	0.0166846	0.0157704	-0.000842516	0.0612259	0.0184633	0.0162726	-0.00183395	9.05092e-05
cg19282563	10	134590485	NA	N_Shore	0.957093	0.959573	0.00156434	0.0612264	0.955847	0.958783	0.00161593	0.113586
cg14749802	5	26705367	NA	Island	0.861248	0.864497	0.00329047	0.0612269	0.859529	0.861654	0.00207375	0.176089
cg18729308	19	10552765	AP1M2	N_Shore	0.0286891	0.0273615	-0.00128047	0.0612275	0.029274	0.0260211	-0.00287138	5.7859e-05
cg00064020	10	134646051	NA	NA	0.948637	0.950511	0.00144142	0.061228	0.948226	0.949361	0.00088071	0.25567
cg25345603	6	29926270	NA	Island	0.23082	0.240115	0.0108362	0.061228	0.232763	0.243085	0.0112671	0.0541633
cg09817114	9	133069682	NUP214	NA	0.908713	0.904866	-0.00492359	0.0612297	0.898341	0.899702	-0.000150313	0.957391
cg18856252	14	23937004	NYNRIN	N_Shore	0.506299	0.504895	-0.00664672	0.0612348	0.477618	0.481323	-0.00280701	0.424497
cg26510017	19	12696134	TNPO2	S_Shore	0.238075	0.243239	0.00801338	0.0612353	0.254611	0.251811	-0.00130004	0.772123
cg11460029	8	98856510	LAPTM4B	N_Shore	0.0876572	0.081677	-0.00454635	0.0612362	0.0945207	0.0860978	-0.00715355	0.00563739
cg02153893	1	246634810	OR2T1	NA	0.947308	0.941859	-0.00382945	0.0612365	0.945635	0.940304	-0.00423245	0.0748884
cg09248944	2	121211343	NA	Island	0.00552534	0.00500975	-0.000370672	0.0612371	0.00580403	0.00507237	-0.000516619	0.149045
cg14989522	5	132024042	IL13	S_Shelf	0.837628	0.835484	-0.00410479	0.0612403	0.831164	0.835737	0.00178264	0.414237
cg00023168	1	56715216	NA	N_Shore	0.941747	0.944879	0.00192867	0.0612411	0.937611	0.940437	0.00115669	0.288591
cg13200640	6	89885393	SFRS13B	S_Shore	0.85709	0.856085	-0.00456228	0.0612421	0.84414	0.8475	-0.000350205	0.888985
cg13999458	6	166360056	NA	NA	0.754007	0.765954	0.00733979	0.0612439	0.744097	0.756678	0.00846852	0.034427
cg24490202	1	44913052	C1orf228;TMEM53;C1orf228	Island	0.0121593	0.0115388	-0.000585176	0.0612461	0.0135819	0.0131583	-0.000185415	0.661975
cg18129178	19	52046388	AP2S1;AP2S1	S_Shore	0.874707	0.870033	-0.00489706	0.0612461	0.870617	0.869452	-0.000968246	0.711586
cg02079111	5	166751872	ODZ2	NA	0.920089	0.922896	0.00205789	0.0612472	0.920899	0.923174	0.0021412	0.0604422
ch.10.1700276F	12	3571392	PRMT8	NA	0.975878	0.973897	-0.00159311	0.0612499	0.974027	0.974135	0.000391153	0.647295
cg11114923	4	122062657	PRDM5	Island	0.00469602	0.00447798	-0.00020531	0.0612511	0.0048015	0.004505	-0.000254628	0.0449549
cg04393855	12	130883081	MMP17	S_Shore	0.543656	0.538128	-0.00939323	0.0612519	0.51312	0.510692	-0.00882672	0.0756804
cg00227156	5	156669806	CYFIP2;CYFIP2;CYFIP2	NA	0.969924	0.969211	-0.000854303	0.0612523	0.969573	0.970186	0.000343839	0.461989
cg22026062	11	61282287	C11orf9;C11orf9;DKFZP434K028	NA	0.938037	0.937028	-0.00167391	0.0612541	0.938227	0.939352	0.000981591	0.248658
cg15401507	1	206199113	NA	Island	0.0433849	0.0398917	-0.0049813	0.0612553	0.0409785	0.0379043	-0.00440976	0.0935748
cg05147077	14	99416282	EML1;EML1	NA	0.941855	0.940597	-0.00240615	0.0612559	0.933642	0.932336	-0.00307055	0.0260226
cg01558645	15	94963595	NA	NA	0.169522	0.172202	0.00736911	0.0612578	0.187543	0.18973	0.00652069	0.0973694
cg25295825	19	54259812	NTF4	NA	0.0974203	0.0957134	-0.00406564	0.0612592	0.0900196	0.0919582	-0.000630769	0.760892
cg10106095	16	1432792	CCDC154	N_Shore	0.929802	0.929344	-0.00247325	0.0612614	0.924185	0.927168	0.00118722	0.371166
cg12564291	22	28329457	NF2;NF2;NF2;NF2;NF2;NF2;NF2;NF2;NF2	Island	0.0223253	0.0224029	-0.000712576	0.0612615	0.0223154	0.0225728	-0.000380513	0.32082
cg03267220	2	47986557	FBXO11;FBXO11;FBXO11	N_Shore	0.0481031	0.0493929	0.00172208	0.0612658	0.0488761	0.0483698	-0.000117195	0.893972
cg19737269	20	42463191	HNF4A;HNF4A;HNF4A;HNF4A;HNF4A;HNF4A	NA	0.957338	0.956702	-0.00175908	0.0612685	0.959073	0.958129	-0.00180756	0.0531077
cg04842880	4	55686607	KDR	Island	0.0113349	0.0107449	-0.000739209	0.0612704	0.0116574	0.0109239	-0.000905717	0.0548294
cg01111842	8	89351110	MMP16;MMP16	NA	0.923124	0.926089	0.00204457	0.0612727	0.922306	0.923145	-6.09236e-05	0.960751
cg16239628	4	8639758	GPR78	Island	0.937555	0.940902	0.00191785	0.0612732	0.937834	0.940163	0.00104365	0.328366
cg14475875	19	47276572	ZNF574	Island	0.926516	0.928004	0.00198461	0.0612734	0.92405	0.92616	0.00181748	0.0830409
cg24786579	7	121732427	FEZF1;FEZF1	N_Shore	0.00972329	0.00908924	-0.000472008	0.0612752	0.0113862	0.0106437	-0.000298419	0.361432
cg27115721	20	10362899	C20orf94;MKKS	Island	0.0434629	0.0455467	0.00204559	0.0612775	0.0433853	0.0447499	0.000797174	0.420917
cg03414321	9	109853120	NA	NA	0.827574	0.82733	-0.00726069	0.0612789	0.801235	0.80547	-0.00385725	0.323573
cg15779609	2	219471303	NA	Island	0.0062864	0.00582901	-0.00037732	0.06128	0.00661767	0.00583366	-0.000586459	0.159674
cg27470047	21	44956029	C21orf29	S_Shore	0.00609387	0.00559651	-0.000400864	0.0612815	0.00663987	0.0056753	-0.000744364	0.0596821
cg07395000	17	1612053	SERPINF1;SERPINF1	NA	0.538838	0.537324	-0.00478648	0.0612822	0.526931	0.523672	-0.00818604	0.0019
cg14058329	2	241554583	NA	Island	0.910106	0.913798	0.00334247	0.0612824	0.910039	0.912286	0.00242364	0.171684
cg06649691	19	50536016	KLC3	Island	0.0101809	0.0091392	-0.000678321	0.0612849	0.0105256	0.00935256	-0.00075301	0.116542
cg11768411	15	97317996	IGF1R	Island	0.943984	0.947786	0.0041637	0.0612874	0.944545	0.948031	0.00367734	0.0934863
cg02676167	8	64066128	NKAIN3	NA	0.866616	0.870961	0.00304907	0.0612887	0.863643	0.862854	-0.0016646	0.557244
cg03232933	17	18104590	SMCR7;SMCR7;SMCR7;SMCR7;SMCR7	Island	0.0224083	0.0222328	-0.000695547	0.0612888	0.0217158	0.0219288	-9.8687e-05	0.784252
cg09690989	5	66336259	MAST4;MAST4	S_Shore	0.00918804	0.00861664	-0.000555829	0.0612899	0.00942608	0.00885828	-0.000410835	0.103725
cg16122424	2	208698483	CRYGD	S_Shore	0.86204	0.868208	0.00527668	0.0612908	0.858098	0.865654	0.00696185	0.0172434
cg19788317	8	1254369	NA	S_Shore	0.918036	0.916228	-0.00314286	0.0612936	0.914978	0.915344	3.88247e-05	0.981914
cg07475546	10	35457169	CREM;CREM;CREM;CREM;CREM;CREM	S_Shore	0.774668	0.760378	-0.0149945	0.0612956	0.780806	0.774463	-0.00646907	0.4091
cg23765170	16	71684839	HTA	NA	0.974915	0.975688	0.00083002	0.0612966	0.97458	0.9751	0.000328233	0.496582
cg27662674	6	135931070	C6orf217	NA	0.872718	0.869498	-0.00386793	0.0612978	0.873367	0.870241	-0.00287284	0.172786
cg24570211	6	31430327	HLA-B	N_Shore	0.629875	0.625041	-0.00810421	0.0612979	0.635613	0.631725	-0.00704329	0.109098
cg23644005	22	41672882	PACSIN2;PACSIN2	NA	0.48881	0.491869	0.00758805	0.061298	0.506212	0.503566	0.00238542	0.58
cg08896387	6	109008011	FOXO3;FOXO3	NA	0.97027	0.969791	-0.00130141	0.0612991	0.96628	0.967144	-7.29177e-05	0.918644
cg11480800	12	122200337	NA	N_Shore	0.951469	0.950739	-0.00173936	0.0613011	0.949848	0.949701	-0.00107289	0.271618
cg06491451	9	131637225	C9orf78;USP20;USP20;USP20	Island	0.032438	0.0310299	-0.00180841	0.0613015	0.0347027	0.0312766	-0.0033068	0.00356976
cg06657217	3	171967534	NA	NA	0.669013	0.673992	0.00584712	0.0613018	0.671832	0.674444	0.00397617	0.223169
cg07464201	4	54794594	PDGFRA	Island	0.0237809	0.024689	0.000844882	0.061304	0.02608	0.0253536	-0.000259573	0.594681
cg04070215	14	35813476	NA	NA	0.967451	0.964979	-0.00206169	0.0613043	0.964111	0.964132	0.000230515	0.836372
cg19161000	6	41856497	FRS3;PRICKLE4;PRICKLE4	Island	0.0223889	0.0229957	0.000778071	0.0613081	0.0227802	0.0229506	0.000298961	0.498193
cg17000967	9	138710393	NA	Island	0.93016	0.929652	-0.00388436	0.061309	0.935336	0.935031	-0.00207036	0.204057
cg02078356	10	130719635	NA	NA	0.835409	0.843782	0.00452631	0.0613142	0.822101	0.83118	0.00566729	0.0214963
cg26275242	8	37775404	GPR124	S_Shore	0.376605	0.366157	-0.0105415	0.0613183	0.374093	0.369301	-0.00665821	0.212349
cg11112419	15	58074488	NA	Island	0.00694171	0.0062974	-0.000416796	0.061319	0.00898848	0.00802979	-0.000529024	0.241129
cg18671997	9	138301962	NA	S_Shelf	0.969952	0.96856	-0.00147864	0.0613237	0.968401	0.968412	0.000226227	0.789356
cg13626907	12	10257244	GABARAPL1	S_Shore	0.00628545	0.00603635	-0.000272785	0.0613257	0.00655304	0.00617498	-0.000328522	0.0436999
cg14839932	1	163471823	LMX1A	Island	0.0101427	0.00964676	-0.000495895	0.0613309	0.010948	0.00987776	-0.00096903	0.000647488
cg02826844	3	11659351	VGLL4;VGLL4	Island	0.00499057	0.0044031	-0.000313883	0.0613336	0.0053504	0.00462033	-0.000461457	0.163596
cg16604516	17	54652300	GDPD1;GDPD1;GDPD1	N_Shore	0.432684	0.443347	0.00778466	0.0613338	0.409597	0.422003	0.00814778	0.0524645
cg03253692	2	27705335	CCDC121;CCDC121;GPN1;CCDC121;GPN1;GPN1;GPN1;CCDC121;GPN1	NA	0.0243286	0.023052	-0.00146196	0.0613363	0.0321032	0.0287751	-0.00266241	0.00540329
cg16321335	17	78347274	TBCD	NA	0.961749	0.963655	0.00129336	0.0613366	0.962298	0.964489	0.0019012	0.0030464
cg15538418	10	132720727	NA	NA	0.959076	0.958116	-0.00156871	0.0613376	0.95578	0.957624	0.0013766	0.0974804
cg25108743	19	52940939	GLTSCR2	S_Shore	0.0152463	0.0166347	0.000874112	0.0613394	0.016087	0.0157537	-0.00065003	0.153559
cg18455405	1	81382580	NA	NA	0.863	0.857268	-0.00737089	0.0613401	0.85417	0.854833	0.000529669	0.895452
cg20516620	11	2971513	NAP1L4	S_Shore	0.791004	0.790346	-0.00731119	0.0613423	0.783228	0.784276	-0.00137308	0.725402
cg13094511	17	23903993	UNC119;UNC119	S_Shore	0.493075	0.499039	0.00508571	0.0613426	0.509789	0.512977	0.00274092	0.359821
cg03282105	2	239837549	HDAC4	NA	0.94417	0.942692	-0.00209567	0.0613434	0.945708	0.94627	0.000200035	0.854391
cg16666329	4	162417704	NA	NA	0.972099	0.974309	0.0014929	0.0613434	0.97284	0.973876	0.000243247	0.791011
cg20676100	15	56145676	ALDH1A2;ALDH1A2	Island	0.0114149	0.0117822	0.000332421	0.0613442	0.0119097	0.0118136	-6.77448e-05	0.700287
cg07922759	13	42897573	ENOX1;ENOX1	NA	0.936024	0.931358	-0.00334169	0.0613458	0.93084	0.930606	0.000305202	0.86983
cg09363735	17	1786740	RTN4RL1	Island	0.856423	0.853484	-0.00515027	0.0613466	0.858291	0.856376	-0.00324227	0.233176
cg07781223	15	99206917	NA	N_Shore	0.476181	0.493228	0.0180124	0.0613478	0.467726	0.485299	0.0174163	0.0734982
cg16422137	17	7697298	KDM6B	Island	0.951207	0.950806	-0.00233383	0.0613484	0.94802	0.945785	-0.00400653	0.00701814
cg26422469	16	1783752	IGFALS;IGFALS;IGFALS	S_Shore	0.645858	0.657143	0.00615435	0.0613504	0.625457	0.637393	0.00596287	0.0736616
cg11354594	7	99604591	GAL3ST4	N_Shelf	0.882201	0.887148	0.00373738	0.0613513	0.880082	0.881156	-0.00139626	0.60367
cg26068090	12	101883011	NA	N_Shore	0.0169715	0.0163087	-0.000844425	0.0613535	0.0175798	0.0154657	-0.00206864	1.62318e-05
cg06534553	1	151658268	S100A7A	NA	0.947269	0.944451	-0.00248566	0.0613542	0.944643	0.945029	0.000408914	0.76693
cg21073930	11	12652075	TEAD1	Island	0.0111358	0.0117254	0.000568505	0.0613556	0.0137198	0.0135387	7.26502e-05	0.839124
cg22232206	19	18244319	KIAA1683;KIAA1683;KIAA1683	NA	0.651452	0.64917	-0.00906503	0.0613578	0.627755	0.630333	-0.00453973	0.370912
cg04226804	4	65416158	NA	NA	0.932559	0.926785	-0.00455084	0.0613602	0.927114	0.924931	-0.000844859	0.724365
ch.1.1767330R	6	158843439	TULP4;TULP4	NA	0.973839	0.971174	-0.0033536	0.0613636	0.973435	0.970666	-0.0033676	0.0917255
cg16458507	7	31342386	NA	Island	0.00519518	0.00467943	-0.000339293	0.061366	0.00548804	0.0047286	-0.00051013	0.160479
cg27104822	22	31080734	RFPL3	NA	0.96234	0.960896	-0.00182084	0.0613694	0.96133	0.960128	-0.00161301	0.0806561
cg03523122	10	104943221	NT5C2;NT5C2	Island	0.0233743	0.0238775	0.00119533	0.0613745	0.0238127	0.023655	0.000579913	0.37849
cg19895047	6	41518896	NA	Island	0.196708	0.202727	0.006356	0.0613752	0.189109	0.194924	0.00500412	0.133768
cg07476508	19	59452939	LILRB5;LILRB5;LILRB5;LILRB5;LILRB5;LILRB5	NA	0.649361	0.654719	0.005492	0.0613794	0.656404	0.658566	0.00333252	0.252599
cg26137267	10	104182143	CUEDC2	Island	0.00671315	0.00648579	-0.000271286	0.0613835	0.00664469	0.0065834	7.65652e-06	0.960001
cg14879153	7	8243337	ICA1;ICA1;ICA1	NA	0.831637	0.829286	-0.0080429	0.0613859	0.790629	0.792451	-0.00624837	0.174129
cg05152764	11	32409089	WT1;WT1;WT1;WT1	Island	0.156671	0.165585	0.00714583	0.0613871	0.154828	0.171167	0.0145613	8.47885e-05
cg17246140	6	31253314	PSORS1C3	N_Shelf	0.949449	0.952514	0.00207915	0.0613879	0.948384	0.950408	0.00139842	0.183034
cg12881470	14	92266185	LGMN;LGMN	NA	0.0337241	0.0299396	-0.00197962	0.061388	0.0422333	0.0376103	-0.00199226	0.099488
cg10923855	10	106389065	NA	N_Shore	0.0710175	0.0689709	-0.00234931	0.0613884	0.0703929	0.0707412	0.000471674	0.717367
cg07568141	17	40680576	LOC100133991	Island	0.013108	0.0122516	-0.000913207	0.0613945	0.0137183	0.0127063	-0.00094989	0.15281
cg23074932	12	6533943	IFFO1;IFFO1	N_Shore	0.415238	0.412186	-0.00316275	0.0613948	0.402817	0.402073	-0.000810185	0.635772
cg14796107	5	14635549	FAM105A	Island	0.00810183	0.00778525	-0.000333864	0.0613972	0.00833503	0.00782194	-0.000456297	0.0249705
cg14914822	2	84371461	LOC388965	Island	0.967069	0.968332	0.00115654	0.0613982	0.968129	0.968039	-0.000499123	0.406973
cg04703617	13	51201133	WDFY2	NA	0.934934	0.937401	0.00170717	0.0613983	0.937174	0.938323	0.00108805	0.234855
cg00662782	1	166373311	GPR161	S_Shore	0.0274062	0.0288291	0.00105765	0.0614004	0.0271712	0.0276181	0.000458877	0.395916
cg05529874	5	38481371	EGFLAM;EGFLAM;EGFLAM;EGFLAM	NA	0.820373	0.816971	-0.00651731	0.0614005	0.805166	0.804688	-0.00473847	0.185377
cg23331136	6	56546596	DST;DST;DST;DST;DST	NA	0.951837	0.950347	-0.00220429	0.0614049	0.948151	0.948913	0.000112327	0.922156
cg06759788	2	108270935	SULT1C2;SULT1C2	NA	0.903478	0.901295	-0.00283678	0.0614061	0.905233	0.905296	-0.000520924	0.710536
cg24200753	1	115630785	NGF	NA	0.932435	0.934922	0.00196605	0.0614064	0.93313	0.933703	-0.00019582	0.869217
cg11171825	1	87152751	HS2ST1;HS2ST1;SEP15;SEP15	Island	0.00663181	0.00630601	-0.000313561	0.0614064	0.00681946	0.00647895	-0.000217425	0.199765
cg21815063	6	135244066	NA	NA	0.935567	0.933072	-0.00273871	0.0614068	0.93243	0.932626	0.00102239	0.479064
cg14597148	17	38239905	PSME3;PSME3	S_Shore	0.965967	0.968118	0.00126253	0.0614089	0.964177	0.965621	0.000445606	0.530972
cg08392069	11	197531	RIC8A;BET1L;BET1L	Island	0.00675654	0.0061736	-0.000473737	0.0614126	0.00710745	0.00632982	-0.000565802	0.15164
cg19135561	16	28472023	CCDC101	N_Shore	0.956293	0.953361	-0.00254605	0.061413	0.952828	0.951632	-0.000900179	0.513786
cg26137794	1	48133041	NA	NA	0.63097	0.631777	-0.0088696	0.0614136	0.594211	0.597271	-0.00678697	0.145079
cg27310319	4	36921909	KIAA1239	Island	0.0218314	0.0224666	0.000827753	0.0614154	0.0236285	0.0242073	0.000751819	0.0913575
cg25818214	1	152022792	NA	Island	0.00802833	0.00725996	-0.000507637	0.0614161	0.00867753	0.00756803	-0.000743717	0.0911292
cg16456087	11	1421061	BRSK2	Island	0.769512	0.767927	-0.00428434	0.0614195	0.755729	0.756559	-0.00279032	0.230565
cg10459029	2	201535995	ORC2L	N_Shore	0.0035489	0.00337721	-0.000184102	0.061426	0.00364302	0.00333296	-0.00025397	0.0136509
cg23504719	1	156350193	NA	S_Shore	0.0329102	0.0361352	0.00293618	0.0614304	0.0335674	0.0361504	0.00284465	0.0561033
cg25345625	2	219566376	CRYBA2;CRYBA2;CRYBA2	Island	0.00808629	0.00875737	0.000392941	0.0614336	0.00846192	0.00837177	-0.000228414	0.260509
cg20585530	1	2226043	SKI	N_Shore	0.939939	0.942184	0.00182658	0.0614362	0.939718	0.938911	-0.000893842	0.358214
cg10517018	19	41113980	NA	N_Shore	0.117353	0.114905	-0.00272878	0.0614399	0.10941	0.108808	-0.00167029	0.20728
cg00879447	20	7948418	TMX4	Island	0.00262235	0.00228335	-0.000244078	0.0614406	0.00286469	0.00233712	-0.000393706	0.12129
cg11072045	8	145201266	NA	N_Shelf	0.0111968	0.0104192	-0.000574656	0.0614407	0.0111841	0.0107221	-4.74357e-05	0.877379
cg03152092	17	38427951	VAT1;VAT1	Island	0.0149624	0.0154456	0.000525143	0.0614457	0.015438	0.0153367	-0.000334299	0.234246
cg12613382	7	75769709	HSPB1	Island	0.013265	0.0141857	0.000606868	0.0614474	0.0143925	0.0135098	-0.00111346	0.000481481
cg20438951	11	14869700	CYP2R1	Island	0.0163074	0.0170435	0.000740864	0.0614503	0.0169316	0.0174771	0.000601007	0.125246
cg06871999	2	11540737	NA	Island	0.0111966	0.010769	-0.000524804	0.0614507	0.0117085	0.0110255	-0.000551425	0.0533259
cg01878963	6	33336319	VPS52	NA	0.848608	0.848057	-0.00859022	0.0614512	0.810038	0.812081	-0.00872692	0.103732
cg12188986	2	219221799	ZNF142	NA	0.942214	0.945323	0.00199023	0.0614513	0.939657	0.942726	0.00175061	0.109244
cg16771406	5	7921887	MTRR;MTRR;FASTKD3	Island	0.00482122	0.0045901	-0.000252357	0.0614525	0.00522855	0.00474822	-0.000400627	0.00627427
cg04725234	15	38847686	DNAJC17	S_Shelf	0.936896	0.936955	-0.00212481	0.0614565	0.932499	0.933758	0.000227828	0.853091
cg13455960	4	186178298	HELT	Island	0.0257719	0.0245844	-0.00129325	0.0614572	0.0258063	0.0245857	-0.00109309	0.105713
cg11795015	19	60688141	NAT14	Island	0.00432316	0.00384032	-0.000319442	0.0614572	0.0046012	0.00404943	-0.000379617	0.266736
cg10250660	19	54621405	NA	N_Shore	0.00889362	0.00930741	0.000276902	0.0614594	0.00910897	0.00908553	-5.59803e-05	0.710102
cg12786907	1	245309162	ZNF670	S_Shore	0.432784	0.419295	-0.0141587	0.0614601	0.42734	0.417645	-0.0121853	0.0988612
cg06128448	8	68001688	SNHG6	S_Shore	0.956539	0.95463	-0.00175576	0.0614617	0.953591	0.954171	0.000653849	0.48779
cg23043143	7	57251899	LOC642006	S_Shore	0.881103	0.885351	0.0030933	0.0614626	0.88072	0.885058	0.00327553	0.0419938
cg23497217	6	32156441	TNXB	S_Shore	0.936309	0.933033	-0.00331876	0.0614635	0.934863	0.93316	-0.00122647	0.483723
cg03045831	17	72358007	NA	NA	0.87361	0.881824	0.00501032	0.0614647	0.871059	0.879805	0.00551344	0.0508166
ch.7.49004861R	14	34172184	NA	S_Shelf	0.955607	0.951419	-0.00320884	0.0614671	0.95273	0.950691	-0.00112111	0.551725
cg00488829	8	38747046	TACC1	NA	0.1411	0.127651	-0.00882038	0.0614692	0.164262	0.139841	-0.0174238	0.000231237
cg25506195	14	69424599	SMOC1;SMOC1	NA	0.957435	0.960295	0.00181011	0.0614693	0.956496	0.959252	0.00178439	0.0971926
cg12756504	7	157263708	PTPRN2;PTPRN2;PTPRN2	S_Shelf	0.926936	0.923507	-0.00351813	0.0614697	0.924274	0.922951	-0.00139937	0.464237
cg11823463	7	154865758	NA	N_Shore	0.0151885	0.0164256	0.000796991	0.061477	0.0161525	0.0158896	-0.000488731	0.253849
cg02789526	13	29539842	NA	NA	0.00776034	0.00737645	-0.000361784	0.0614776	0.00827144	0.00775826	-0.000370059	0.0878266
cg27024272	12	51361749	KRT1	NA	0.590155	0.597717	0.0106267	0.0614786	0.599256	0.593816	0.000365567	0.949298
cg05492974	6	33504193	SYNGAP1	Island	0.00760782	0.00683952	-0.000849884	0.0614798	0.00764745	0.00699335	-0.000626669	0.107028
cg15030449	9	132991026	NUP214	Island	0.00447415	0.00432166	-0.000199183	0.0614799	0.00466889	0.00438377	-0.000259845	0.0293019
cg09619706	4	38860414	WDR19	Island	0.00711747	0.00629463	-0.000529529	0.0614844	0.0073519	0.00650971	-0.000518456	0.133379
cg11902641	10	76639684	VDAC2	N_Shore	0.0511551	0.052465	0.00241967	0.0614891	0.0509407	0.0516473	0.00238926	0.0663863
cg14028967	10	93557134	TNKS2	NA	0.957428	0.955583	-0.00284036	0.0614892	0.956528	0.955718	-0.00177909	0.22065
cg24095353	5	52814502	FST;FST	S_Shore	0.00527757	0.00469025	-0.000395278	0.0614899	0.00580355	0.00507445	-0.000429731	0.238369
cg27553561	12	81605177	TMTC2;TMTC2	Island	0.00822745	0.00785371	-0.000449192	0.0614907	0.00875252	0.0078978	-0.000841622	0.000819813
cg16713732	15	63949602	RAB11A	Island	0.00693309	0.00620044	-0.000444227	0.0614936	0.00739686	0.00624656	-0.000831346	0.0241243
cg25047243	17	45221461	MYST2	Island	0.00492072	0.00471199	-0.00027359	0.0614941	0.005251	0.00492889	-0.000276356	0.0650519
cg00339104	10	59765311	UBE2D1	Island	0.0116754	0.0123428	0.000820019	0.0614944	0.0169217	0.0156421	-0.000785042	0.252614
ch.9.2223115R	1	67668772	SERBP1;SERBP1;SERBP1;SERBP1	Island	0.006165	0.00588164	-0.000292923	0.0614992	0.00624321	0.00594329	-9.18889e-05	0.545681
cg06715885	3	168580961	ZBBX	S_Shore	0.0126811	0.0119483	-0.000894138	0.0614992	0.0138423	0.0123343	-0.00133916	0.00291103
cg00466301	21	37558010	DSCR3	N_Shelf	0.931901	0.931677	-0.00309728	0.0615001	0.922697	0.923664	-0.00133939	0.472665
cg07993178	6	28237460	ZNF389	NA	0.057798	0.056656	-0.00170466	0.0615004	0.0591231	0.0573513	-0.000771579	0.401041
cg25593159	20	62265785	MYT1	NA	0.973214	0.971479	-0.00149281	0.061501	0.970643	0.971756	0.00118897	0.124282
cg08446215	6	27848488	NA	NA	0.0132589	0.0121947	-0.000878598	0.0615012	0.0140592	0.0130415	-0.000335023	0.466326
cg12066624	13	54692928	NA	NA	0.905344	0.908586	0.00286621	0.0615016	0.906589	0.906984	9.04189e-05	0.952185
cg11282220	5	132416356	HSPA4	S_Shore	0.0070684	0.00678933	-0.000314923	0.0615038	0.00748574	0.00682973	-0.000574896	0.00103479
cg27326856	6	32124338	TNXB	NA	0.492525	0.499663	0.00614282	0.0615041	0.481238	0.490437	0.00816325	0.0161677
cg24192663	5	60276427	ERCC8;NDUFAF2	N_Shore	0.0207895	0.0197642	-0.000924829	0.0615052	0.0246133	0.0230267	-0.00102445	0.142342
cg10543500	22	29807091	SMTN;SMTN;SMTN	Island	0.0115705	0.0119702	0.000371116	0.0615073	0.0118615	0.0117813	1.1082e-05	0.958049
cg15816271	8	124588988	FBXO32;FBXO32	NA	0.820306	0.814776	-0.00536458	0.0615084	0.821474	0.815282	-0.00551206	0.0652652
cg13786165	19	7933941	ELAVL1	N_Shore	0.928009	0.923909	-0.00403029	0.0615098	0.927545	0.92527	-0.00243869	0.241587
cg19990454	19	50341592	NA	S_Shore	0.603343	0.601648	-0.00831427	0.0615114	0.590911	0.590968	-0.00718776	0.0929102
cg22346581	12	61482221	PPM1H	S_Shore	0.943191	0.944928	0.00149783	0.0615132	0.943945	0.944299	0.000185282	0.825484
cg06359394	2	69518373	NFU1;NFU1;NFU1;NFU1	S_Shore	0.183126	0.19142	0.00529546	0.0615176	0.166719	0.176058	0.00711641	0.00757239
cg14921691	16	55876198	PLLP	Island	0.00991216	0.0104385	0.000357052	0.0615187	0.0103278	0.0103035	-0.000130462	0.504016
ch.2.166260884R	2	127361082	NA	S_Shore	0.633264	0.647012	0.00751244	0.0615229	0.609034	0.626798	0.0108478	0.0101427
cg13393778	19	42032918	ZNF345	Island	0.0340794	0.0357077	0.00151377	0.0615234	0.0356802	0.0348946	3.09849e-05	0.968511
cg16587952	22	18485024	TRMT2A;TRMT2A;RANBP1;RANBP1	Island	0.0105411	0.0103765	-0.000421341	0.0615241	0.0106723	0.0104836	-0.000266869	0.214357
cg01693108	3	49016627	P4HTM;P4HTM	N_Shelf	0.965803	0.966843	0.000986661	0.0615259	0.966155	0.965798	-0.000595466	0.265971
cg15844871	2	121211566	NA	Island	0.280097	0.284512	0.00567005	0.0615291	0.278947	0.278069	-0.000710877	0.815231
cg21422622	7	154835442	NA	Island	0.928061	0.932342	0.00417361	0.0615304	0.925215	0.929415	0.00430096	0.047258
cg11206763	12	129464728	RIMBP2	NA	0.953872	0.956036	0.00173078	0.0615305	0.955082	0.956606	0.00123285	0.169864
cg11252118	1	26477728	CCDC21;SH3BGRL3	N_Shore	0.768735	0.767708	-0.0079035	0.0615367	0.730933	0.741037	0.002144	0.616944
cg09483067	8	28803758	HMBOX1;HMBOX1;INTS9;INTS9;INTS9	N_Shore	0.00383741	0.00345364	-0.000287104	0.0615373	0.0044294	0.00374866	-0.000544224	0.147944
cg00917569	17	58908148	ACE	Island	0.0193191	0.0173293	-0.00139722	0.0615397	0.0216053	0.018258	-0.00299327	0.000577162
cg13913149	9	131476311	PRRX2	N_Shore	0.948447	0.949785	0.00154783	0.0615421	0.948619	0.949072	0.000954323	0.239319
cg21274607	6	32135601	TNXB	NA	0.898846	0.906985	0.00497805	0.0615426	0.900899	0.905494	0.00228895	0.39495
cg08816248	5	520021	EXOC3	S_Shore	0.979678	0.980072	0.000506559	0.0615451	0.979148	0.97937	0.000287656	0.280507
cg05954884	19	16059843	TPM4;TPM4	NA	0.885633	0.88486	-0.00590846	0.0615469	0.876648	0.873015	-0.00876496	0.00868755
cg16235861	18	75316479	NFATC1;NFATC1;NFATC1;NFATC1;NFATC1	Island	0.959808	0.958855	-0.00132986	0.0615472	0.95797	0.958359	0.000422189	0.56749
cg07260017	3	66678054	NA	NA	0.989244	0.990073	0.000460664	0.0615488	0.989023	0.989796	0.000405888	0.313049
cg25893515	4	14614564	CPEB2;CPEB2	Island	0.0123016	0.0132639	0.000478856	0.0615493	0.0124718	0.0124733	-0.000240718	0.346529
cg23074703	11	76434819	NA	Island	0.0402121	0.039238	-0.00111617	0.0615513	0.041412	0.0402787	-0.00127551	0.0366557
cg04483711	6	122834884	PKIB;PKIB;SERINC1	S_Shore	0.0223291	0.0236327	0.000998165	0.061553	0.0232229	0.0229957	-0.000266155	0.610702
cg10384064	8	1958449	NA	N_Shore	0.637925	0.645387	0.00542754	0.0615539	0.643003	0.649322	0.00587806	0.0507495
cg09001143	15	41572829	TP53BP1;TP53BP1;TP53BP1	S_Shore	0.0237301	0.0246415	0.000792762	0.0615566	0.0243475	0.0240369	0.000178097	0.659413
cg06589191	5	139473670	PURA	N_Shore	0.0186734	0.019587	0.000642366	0.0615582	0.0191658	0.019291	-0.000294241	0.373148
cg01954337	1	46703318	NA	N_Shore	0.912836	0.915882	0.00281371	0.0615585	0.912902	0.913405	0.000435734	0.76061
cg17302896	1	1566454	CDK11B;CDK11B;CDK11B;CDK11B;CDK11B;CDK11B	N_Shelf	0.972211	0.971082	-0.00147829	0.0615595	0.970428	0.971096	0.000211171	0.747853
cg11725852	20	5879232	MCM8;MCM8;TRMT6	Island	0.0295682	0.031035	0.00163109	0.0615605	0.03085	0.0303859	-0.000247696	0.682155
ch.11.87583764F	3	192439534	OSTN	NA	0.962229	0.959737	-0.00222296	0.0615642	0.95872	0.959065	0.000503983	0.698644
cg25616514	19	1397349	NA	Island	0.014668	0.015203	0.000478743	0.061566	0.0152414	0.0148036	-0.000483873	0.0379359
cg14066280	12	99713739	ANO4	NA	0.920322	0.924888	0.00334423	0.0615662	0.919608	0.92297	0.00207574	0.248595
cg23548920	22	22511263	DERL3;DERL3;DERL3	Island	0.0121897	0.0107351	-0.00119274	0.0615663	0.0277458	0.0247431	-0.00200707	0.179463
cg18671199	2	96770193	LMAN2L;LMAN2L;LMAN2L;LMAN2L;LMAN2L;LMAN2L	S_Shore	0.242496	0.246793	0.00988044	0.0615697	0.276351	0.26951	0.00154805	0.769707
cg25112438	11	5130181	OR52A1	NA	0.95782	0.956696	-0.00154065	0.0615702	0.956889	0.955959	-0.00126441	0.145613
cg01815076	7	100047922	MOSPD3;MOSPD3;MOSPD3;MOSPD3	Island	0.00517461	0.00468921	-0.00032171	0.061574	0.00568464	0.00499065	-0.000427984	0.270361
cg03919875	12	67920747	CPSF6	S_Shore	0.0434864	0.0454716	0.00140842	0.0615774	0.0447545	0.0447164	0.000537127	0.503447
cg01256278	20	33198812	EDEM2;EDEM2;EDEM2;EDEM2;EDEM2	Island	0.0106541	0.010189	-0.000437714	0.0615806	0.0107411	0.0101806	-0.000482595	0.0435611
cg26868799	4	104338920	CENPE	Island	0.00755534	0.00723516	-0.00031721	0.061586	0.00776352	0.00723622	-0.00036652	0.0296592
cg16547450	16	65775225	KIAA0895L;KIAA0895L	Island	0.0146192	0.0131169	-0.000870281	0.0615869	0.0159325	0.0141669	-0.00119394	0.0501339
cg14562158	15	61461329	CA12;CA12	S_Shore	0.0170595	0.0179683	0.00100683	0.0615875	0.0166952	0.0183046	0.00165958	0.00190297
cg01708387	15	97260862	IGF1R	NA	0.784583	0.784311	-0.0067363	0.0615934	0.768719	0.770666	-0.0042844	0.23433
cg18737081	11	105453122	KBTBD3;KBTBD3;AASDHPPT	N_Shore	0.0119788	0.0110882	-0.000743241	0.0615944	0.0148064	0.0131865	-0.000798579	0.172572
cg08005604	16	84076293	NA	N_Shore	0.672453	0.681124	0.00921366	0.0615973	0.667517	0.673157	0.00582949	0.248652
cg04868072	8	27224797	TRIM35;PTK2B;PTK2B	Island	0.0131979	0.0125808	-0.000684505	0.0615976	0.0138944	0.0128371	-0.0011104	0.00745058
cg11150068	2	55349648	MTIF2;MTIF2;MTIF2	Island	0.0179074	0.018401	0.000501094	0.0615978	0.0185334	0.018393	-9.91711e-05	0.722404
cg10838925	15	88696477	ZNF774	Island	0.00391153	0.00344525	-0.000298577	0.0615991	0.00421945	0.00359263	-0.000423105	0.170062
cg07229938	9	35805219	HINT2	S_Shore	0.00374844	0.00355108	-0.00021681	0.0616012	0.00414295	0.003643	-0.000455607	0.000423677
cg24198128	10	80563928	ZMIZ1	NA	0.932453	0.930596	-0.00213109	0.0616015	0.931513	0.93288	0.0011146	0.324687
cg20177650	12	2939504	TEAD4;TEAD4;TEAD4	Island	0.00716945	0.00687288	-0.000341811	0.0616016	0.00723598	0.00681	-0.000364083	0.033298
cg25820479	11	1287383	TOLLIP;LOC255512;TOLLIP	Island	0.00224199	0.00194817	-0.000194881	0.0616026	0.0024855	0.00202468	-0.000332068	0.199084
cg20882852	14	53865648	NA	NA	0.0260731	0.0276607	0.00217326	0.0616028	0.0295064	0.0304949	0.00201591	0.103417
ch.2.224872986R	10	100981735	HPSE2;HPSE2;HPSE2;HPSE2	N_Shore	0.258079	0.260834	0.00677546	0.0616035	0.275815	0.275284	0.00357886	0.318655
cg08268652	4	57540158	POLR2B	S_Shore	0.00416311	0.00454926	0.000481857	0.0616044	0.00495342	0.00456865	-0.000313136	0.134148
cg24524435	5	122875215	CSNK1G3;CSNK1G3;CSNK1G3;CSNK1G3	N_Shore	0.764745	0.761729	-0.0113925	0.0616087	0.713168	0.721209	-0.00264406	0.675393
cg26352401	3	158360591	CCNL1;CCNL1	Island	0.098908	0.0925663	-0.00295266	0.0616102	0.102753	0.0943462	-0.00594233	0.000342611
cg10911889	7	128280302	FLNC;FLNC	N_Shore	0.96931	0.971054	0.00106969	0.0616119	0.96984	0.970109	-0.000263978	0.652352
cg12240515	1	9263003	NA	NA	0.174065	0.169231	-0.00743558	0.0616126	0.16711	0.160427	-0.00788491	0.0396696
cg27590748	6	30732374	DHX16;DHX16	NA	0.258487	0.262854	0.00974311	0.0616131	0.288013	0.285746	0.00391261	0.45815
cg04467320	16	14642681	BFAR	NA	0.970496	0.968453	-0.00169621	0.061614	0.968409	0.968294	0.000206159	0.827471
cg12712076	11	133342611	NA	NA	0.0372072	0.0355962	-0.0018037	0.0616146	0.0415325	0.0401419	-0.00135102	0.186097
cg13701159	1	86634511	ODF2L;ODF2L;ODF2L;ODF2L	Island	0.00292857	0.00283198	-0.00013144	0.0616182	0.00303225	0.00289265	-0.000131173	0.0846361
cg26165269	1	243915260	KIF26B	Island	0.921158	0.92219	0.00207144	0.0616198	0.921482	0.920452	-0.000815427	0.483451
cg00024516	2	68444824	PLEK	NA	0.962413	0.96022	-0.00190859	0.061622	0.959315	0.958534	-0.000819476	0.459755
cg06462065	12	93194425	PLXNC1	NA	0.964536	0.966078	0.00112197	0.0616224	0.964239	0.965756	0.000786074	0.195013
cg16530429	21	25900822	MRPL39;MRPL39	N_Shore	0.954865	0.951247	-0.00316638	0.0616249	0.948719	0.949939	0.00106927	0.561733
cg15478005	12	130729471	NA	NA	0.887725	0.889775	0.00212261	0.0616316	0.887926	0.888181	-0.000290691	0.79804
cg16417437	1	179365232	NA	NA	0.451567	0.456959	0.0108405	0.061634	0.486053	0.483025	0.00321813	0.570584
cg05652225	2	20714885	HS1BP3	S_Shore	0.0494457	0.0510844	0.00159176	0.0616353	0.0533009	0.0533648	0.000636331	0.48822
cg18030453	14	72216249	DPF3	NA	0.818469	0.82758	0.00661933	0.0616367	0.809699	0.823196	0.0086653	0.0167268
cg19134665	3	141884455	TRIM42	Island	0.953872	0.955616	0.00184675	0.061637	0.953701	0.95466	0.000970133	0.330495
cg01102083	15	87868304	LOC283761;LOC283761;LOC283761;LOC283761	NA	0.947573	0.949982	0.00172864	0.061637	0.946176	0.947817	0.000574414	0.546799
cg22966109	19	57244273	ZNF432	S_Shore	0.0125385	0.00961355	-0.00329504	0.0616375	0.011171	0.0098459	-0.00104003	0.0131594
cg18023640	14	73105881	ACOT2	Island	0.0132534	0.0138934	0.000553061	0.0616375	0.0135273	0.0135356	-0.000110799	0.70597
cg25000005	1	116762654	C1orf203;C1orf203;C1orf203;C1orf203;C1orf203	N_Shore	0.0441887	0.0453057	0.00136764	0.0616386	0.0454725	0.0436942	-0.000846255	0.236985
cg16845623	11	64083242	SLC22A11	N_Shelf	0.88653	0.889665	0.00222817	0.0616392	0.886389	0.88732	0.000325694	0.791063
cg16922658	4	185627399	IRF2	N_Shelf	0.974601	0.97359	-0.00106965	0.06164	0.973171	0.973332	0.00014382	0.796764
cg05861661	18	18006290	GATA6	Island	0.175591	0.180889	0.00490725	0.0616414	0.183964	0.189067	0.00458245	0.06806
cg03376183	20	60568615	C20orf166	NA	0.542654	0.550014	0.00522752	0.0616478	0.539988	0.545013	0.00345789	0.239403
cg22675207	13	113862965	RASA3	S_Shelf	0.928114	0.925312	-0.00268928	0.0616541	0.926916	0.926222	-0.00142355	0.332707
cg08145231	3	9415081	SETD5;LOC440944	S_Shore	0.00721909	0.00657091	-0.000478888	0.0616556	0.0076815	0.00664464	-0.000717775	0.0666005
cg08965685	19	4015300	ZBTB7A	Island	0.0333363	0.0302899	-0.00323041	0.0616586	0.0259451	0.0225147	-0.00362045	3.04306e-05
cg04138591	1	145550573	BCL9	NA	0.957239	0.953783	-0.0028059	0.0616589	0.953233	0.954001	0.00116603	0.48916
cg14071459	13	83354259	SLITRK1;SLITRK1	S_Shelf	0.0245278	0.0259854	0.00121581	0.061664	0.0266075	0.026635	0.000237152	0.703405
cg04517323	7	30758396	INMT	NA	0.90121	0.906813	0.00417955	0.0616655	0.897986	0.903244	0.00375305	0.111882
cg21135273	5	140884738	DIAPH1;DIAPH1	NA	0.112383	0.117233	0.00410063	0.0616663	0.105595	0.110857	0.00404596	0.0487342
cg02268410	14	61231967	HIF1A;HIF1A;HIF1A;HIF1A	Island	0.00718166	0.00700398	-0.000320468	0.0616665	0.00716899	0.00705368	-0.000126303	0.449105
cg20388967	6	16866868	ATXN1;ATXN1	N_Shore	0.0237099	0.0216009	-0.00161396	0.061667	0.0212022	0.0197794	-0.0011822	0.0369817
cg02747044	17	70769376	MRPS7;MRPS7;GGA3;GGA3	Island	0.0089426	0.008228	-0.000538861	0.0616671	0.0100755	0.00845111	-0.00123878	0.00841511
cg12698494	19	60529009	TMEM150B	NA	0.670989	0.659899	-0.00904708	0.0616683	0.680169	0.675969	-0.00166252	0.726086
cg24718729	4	829646	NA	N_Shelf	0.94935	0.949219	-0.00245877	0.061671	0.948654	0.947014	-0.00340622	0.00767063
cg03762820	6	37333927	TMEM217;TMEM217;TBC1D22B	S_Shore	0.021348	0.0235259	0.00128463	0.0616711	0.0224527	0.0221317	-0.000619908	0.375136
cg26862690	10	1550592	ADARB2	NA	0.953714	0.951976	-0.00255986	0.0616717	0.95304	0.951867	-0.00112687	0.427266
cg01809281	2	236743472	NA	Island	0.0370008	0.0382191	0.00120027	0.0616721	0.0417057	0.0414686	0.000556788	0.386967
cg13997435	8	124498066	WDYHV1	Island	0.00495442	0.00441532	-0.000386465	0.0616735	0.00526273	0.00448968	-0.000572504	0.0595182
cg02958776	6	31756679	LY6G5C	N_Shore	0.0106912	0.0101708	-0.000669731	0.0616749	0.0133087	0.0119387	-0.000898936	0.0740121
cg07322003	2	222997417	SGPP2	Island	0.017633	0.0184994	0.00052427	0.0616768	0.0184696	0.0185439	-0.000189306	0.48618
cg23252848	22	39404118	MCHR1	NA	0.939667	0.937299	-0.0021503	0.0616772	0.93768	0.937335	-0.000672607	0.588258
cg19799760	8	77779575	ZFHX4	NA	0.974361	0.975386	0.000813213	0.0616813	0.97475	0.975011	7.52008e-05	0.867088
cg09367266	7	87068125	ABCB1	Island	0.00888101	0.0083132	-0.000394384	0.0616819	0.00956873	0.00893138	-0.000309839	0.239001
cg11039361	22	23141256	CYTSA;CYTSA	NA	0.900865	0.90015	-0.00456735	0.0616824	0.895715	0.893682	-0.00665531	0.00832416
cg07657142	20	56863253	GNAS;GNAS;GNAS	Island	0.591852	0.599489	0.00617417	0.0616828	0.5904	0.587462	-0.00199105	0.556747
cg11278857	19	47416557	ZNF526	S_Shore	0.017693	0.0169569	-0.000639479	0.0616829	0.0175724	0.0169326	-0.00030157	0.353023
cg03284866	8	125620873	TATDN1;TATDN1;TATDN1;NDUFB9	S_Shore	0.00715719	0.00689537	-0.000316914	0.0616835	0.00742909	0.0069537	-0.000467016	0.00667435
cg18396042	19	13074777	LYL1	Island	0.00560408	0.00501986	-0.000357809	0.0616844	0.00614815	0.00546736	-0.000393877	0.300796
cg23598378	11	77026381	CLNS1A	Island	0.00393171	0.00358927	-0.000311394	0.0616856	0.00432769	0.00370875	-0.000543436	0.0705007
cg17057683	15	65073957	NA	NA	0.809786	0.814785	0.00397731	0.0616857	0.807173	0.806838	-0.00138508	0.553018
cg13718369	13	43907743	TSC22D1;TSC22D1	N_Shore	0.00981234	0.00943761	-0.000508394	0.0616865	0.011088	0.0100568	-0.000873593	0.00510392
cg19627910	19	2771489	ZNF554	S_Shore	0.0122867	0.0127474	0.000340163	0.0616868	0.0125872	0.0127945	0.000137676	0.44882
cg18468917	19	11407473	PRKCSH;PRKCSH;PRKCSH;CCDC151;PRKCSH	Island	0.00547864	0.00527658	-0.000235174	0.0616874	0.00557401	0.00539833	-7.83144e-05	0.560223
cg13390444	12	96315154	NA	NA	0.670767	0.685195	0.0119277	0.0616881	0.66572	0.682083	0.00993684	0.108245
cg23587176	1	42920487	YBX1	Island	0.00905022	0.0094762	0.000314307	0.0616901	0.00947515	0.0092906	-0.000164632	0.346355
cg20947082	4	79915732	BMP2K;BMP2K	Island	0.00773968	0.00750314	-0.000343463	0.0616902	0.00800185	0.00758507	-0.000381248	0.0426598
cg24429159	4	2440658	RNF4;RNF4	Island	0.0163825	0.0181354	0.000916839	0.0616906	0.0176664	0.0173507	-0.000632662	0.170984
cg07023226	11	59800006	NA	NA	0.860037	0.857819	-0.00711359	0.0616914	0.828873	0.835229	-0.000437323	0.916012
cg25846076	6	31810764	CLIC1	NA	0.00904751	0.00865358	-0.000406332	0.0616922	0.00932384	0.00879995	-0.000410597	0.0779631
cg00017271	6	29756607	NA	NA	0.777194	0.80685	0.0293186	0.0616923	0.782001	0.809611	0.027191	0.0703059
cg04424385	10	104603122	C10orf32;C10orf32	N_Shore	0.873726	0.868999	-0.00534218	0.0616926	0.865131	0.865221	0.00430615	0.167593
cg22810489	6	33364523	PFDN6;WDR46;WDR46	Island	0.00378769	0.00341138	-0.000298473	0.0616934	0.00423933	0.0035328	-0.0005733	0.058
cg25365221	10	134014711	LRRC27;LRRC27;LRRC27;LRRC27;LRRC27	N_Shore	0.953259	0.955002	0.00140209	0.0616937	0.952238	0.953838	0.00158033	0.0499375
cg06434864	19	10083175	PPAN-P2RY11;P2RY11	S_Shore	0.157204	0.160711	0.0072071	0.0616974	0.184295	0.17748	-0.00217618	0.58984
cg15617139	19	1374273	DAZAP1;DAZAP1	N_Shore	0.970928	0.969784	-0.00125088	0.0616984	0.970398	0.970198	-0.000329054	0.620616
cg17952719	15	89183976	NA	NA	0.0141132	0.014722	0.000581126	0.0616988	0.0152151	0.0154183	0.000400708	0.313248
cg11802732	20	32163929	EIF2S2	Island	0.0270688	0.0279944	0.000847275	0.0617014	0.0280884	0.0280884	0.000861856	0.0739029
cg01930676	11	60857184	DDB1;DDB1;DAK	Island	0.00576537	0.00556551	-0.000257913	0.0617032	0.00592977	0.00572703	-0.000202278	0.167787
cg21661344	13	31473905	NA	NA	0.856042	0.852675	-0.00455051	0.0617036	0.862904	0.859259	-0.0029609	0.206016
cg04527429	19	22609211	ZNF492	Island	0.011781	0.0111321	-0.000794669	0.0617039	0.0121565	0.0106383	-0.00145959	4.9618e-05
cg13912224	9	137689898	NA	NA	0.977191	0.975888	-0.0011599	0.0617061	0.976283	0.976054	-0.000275108	0.666272
cg13987586	20	35755797	CTNNBL1	Island	0.016096	0.0168812	0.000646186	0.0617065	0.016877	0.0166075	-0.000371406	0.279273
cg15339981	7	44225572	CAMK2B;CAMK2B;CAMK2B;CAMK2B;CAMK2B;CAMK2B;CAMK2B;CAMK2B	N_Shore	0.987666	0.98877	0.000609951	0.0617111	0.987449	0.988359	0.000471052	0.234317
cg13079762	6	31479467	MICA	Island	0.00755151	0.00703847	-0.000420161	0.0617119	0.00783329	0.00716374	-0.000310776	0.164631
cg12165685	7	38374631	NA	NA	0.510289	0.519089	0.00866289	0.0617129	0.518665	0.535824	0.0183502	5.4755e-05
cg19130973	11	60448362	TMEM132A;TMEM132A	Island	0.0340938	0.0337557	-0.00121808	0.0617131	0.0345058	0.0347458	-0.000459776	0.523532
cg18848688	9	139220126	TMEM203;NDOR1;NDOR1;NDOR1;NDOR1	Island	0.00683181	0.00662185	-0.000291151	0.0617134	0.00705043	0.00658427	-0.000431276	0.0057098
cg27152619	18	53448417	NA	Island	0.00464406	0.00421113	-0.000314047	0.0617148	0.00521727	0.00443982	-0.000542374	0.18575
cg20313246	9	128606486	ZBTB43;ZBTB43	N_Shore	0.930546	0.935225	0.00267741	0.061716	0.924207	0.928972	0.00241776	0.0965383
cg14862454	10	133893608	STK32C	S_Shore	0.225446	0.241404	0.0124705	0.0617169	0.229945	0.249206	0.0172978	0.00814251
cg25404394	6	132876120	STX7	S_Shore	0.00300912	0.00287496	-0.00015382	0.061717	0.00317408	0.00291867	-0.000235427	0.00545535
cg07629094	5	74389107	NA	S_Shelf	0.711629	0.717263	0.00916104	0.0617173	0.72038	0.72278	0.00601305	0.213666
cg24950222	5	1520317	LPCAT1	N_Shore	0.936224	0.938059	0.00172634	0.0617175	0.935605	0.936739	0.000879398	0.327797
cg13011388	1	17181324	MFAP2;MFAP2	S_Shore	0.950896	0.947248	-0.00290286	0.0617182	0.948566	0.947338	-0.000659993	0.673224
cg06142341	22	22423826	ZNF70	S_Shore	0.0139597	0.0155865	0.00144863	0.0617195	0.0130725	0.0153233	0.0021259	0.00600904
cg11385473	11	75599886	NA	Island	0.0982176	0.101933	0.00321725	0.0617239	0.106043	0.10785	0.00220061	0.211314
cg25898146	2	112956983	TTL	Island	0.00822557	0.00791119	-0.00032182	0.0617242	0.0082817	0.00773637	-0.000339356	0.0684805
cg05593667	17	74290305	CYTH1;CYTH1	S_Shore	0.010042	0.00902928	-0.000627434	0.0617253	0.010728	0.00920772	-0.00102217	0.0399543
cg00856204	16	28869785	NFATC2IP	Island	0.0314838	0.0345413	0.00181564	0.0617272	0.0334945	0.0338387	-0.000291991	0.754836
cg11395917	2	196231194	SLC39A10;SLC39A10	Island	0.00724974	0.00700464	-0.00036855	0.0617273	0.00833676	0.00780782	-0.000461148	0.0527463
cg10948061	1	178467373	LHX4	Island	0.0115475	0.0119241	0.000303556	0.0617306	0.0117419	0.0118616	0.000120919	0.44528
cg18583879	22	19110298	SCARF2;SCARF2	Island	0.0603229	0.0545322	-0.00565093	0.0617364	0.0570204	0.0512912	-0.00561888	0.0561972
cg26282761	2	88136482	KRCC1	Island	0.00407069	0.0035129	-0.000334948	0.0617366	0.00425156	0.00366902	-0.000325261	0.295495
cg18758298	15	42674956	SPG11;SPG11	NA	0.912272	0.912096	-0.0043142	0.0617403	NA	NA	NA	NA
cg18785873	19	15205364	EPHX3;EPHX3	Island	0.0469745	0.0482448	0.00218172	0.0617431	0.059805	0.0620437	0.00372702	0.010361
cg09289712	19	18312324	PGPEP1	Island	0.0100733	0.00911828	-0.000545277	0.0617469	0.0104832	0.00945423	-0.000652839	0.160877
cg13490729	12	37401928	CPNE8	NA	0.955136	0.95121	-0.00403195	0.0617519	0.953488	0.950397	-0.00314649	0.154809
cg10374523	3	45706022	SACM1L	Island	0.00822251	0.00793469	-0.00038264	0.0617527	0.00859051	0.00827241	-0.000195664	0.392017
cg03915638	1	41748659	HIVEP3;HIVEP3	NA	0.42128	0.427619	0.00679322	0.0617532	0.433963	0.430025	-0.00183666	0.610658
cg03454775	9	139152507	GRIN1;GRIN1;GRIN1	N_Shore	0.0292854	0.0283381	-0.000944656	0.0617575	0.0311271	0.029256	-0.00144725	0.00597343
cg00473749	12	120274778	ANAPC5;ANAPC5	S_Shore	0.00534769	0.00503826	-0.000271108	0.0617575	0.00596243	0.00548045	-0.000355992	0.0712322
cg24046110	20	774023	FAM110A;FAM110A;FAM110A	Island	0.255961	0.24777	-0.0132717	0.0617587	0.239584	0.228623	-0.0162769	0.0217898
cg04402891	13	20648870	MRP63;SKA3;SKA3	Island	0.0176015	0.0179566	0.000595066	0.0617621	0.018022	0.0177204	-0.000110214	0.740755
cg27535305	10	85944539	PCDH21	Island	0.00484211	0.00427882	-0.000398001	0.0617626	0.00518168	0.00445073	-0.000535621	0.13667
cg23222039	6	30647465	ABCF1;ABCF1	Island	0.0166485	0.018175	0.000990286	0.0617635	0.0173467	0.0173422	-0.000413732	0.375653
cg13377885	7	30020022	FKBP14	NA	0.963016	0.958823	-0.00289725	0.0617656	0.960628	0.95992	3.88012e-05	0.978981
cg03047724	1	167604484	NME7;BLZF1;NME7	NA	0.00404714	0.00384589	-0.000192778	0.0617668	0.00435197	0.0040359	-0.00024093	0.027271
cg25000576	10	52053939	SGMS1	Island	0.0119609	0.0113342	-0.00063104	0.0617672	0.0122277	0.0117047	-0.000404177	0.257315
cg18415252	8	17479373	PDGFRL	S_Shore	0.0107733	0.0103306	-0.000696765	0.0617708	0.0111411	0.00999165	-0.00120311	0.000844016
cg10418997	6	100548302	MCHR2;MCHR2	Island	0.0374318	0.0363822	-0.00111145	0.0617754	0.0378833	0.0357477	-0.00130928	0.027697
cg12151124	3	133114531	CPNE4	NA	0.907504	0.911718	0.00268315	0.0617784	0.904459	0.907565	0.00157667	0.266954
cg01736356	16	3089265	NA	NA	0.852219	0.855514	0.00297804	0.0617806	0.852726	0.856429	0.00440956	0.00357739
cg19632594	13	26233542	GPR12	S_Shore	0.939742	0.942188	0.00304731	0.0617825	0.939285	0.943735	0.00459831	0.00376476
cg08033284	16	54466894	CES7;CES7	NA	0.925365	0.921018	-0.00385589	0.061784	0.918987	0.919026	0.000474815	0.810838
cg07802401	6	84475956	SNAP91;SNAP91	Island	0.0355782	0.0338721	-0.00153894	0.0617863	0.0390327	0.0377172	-0.001316	0.0771467
cg15800012	11	14705029	PDE3B	NA	0.902479	0.903404	-0.00445673	0.0617876	0.883661	0.888488	-0.00106589	0.669348
cg09715059	12	130081072	GPR133	N_Shelf	0.972538	0.970861	-0.00132482	0.0617902	0.97063	0.97072	0.000495891	0.510856
cg17304713	6	114285188	MARCKS	N_Shore	0.00858546	0.00777117	-0.000498347	0.061791	0.00896031	0.00791762	-0.000675987	0.125395
cg24878454	3	33815001	PDCD6IP;PDCD6IP;PDCD6IP	Island	0.00688827	0.00662041	-0.000308705	0.0617918	0.00715825	0.00668852	-0.000460024	0.00922802
ch.6.12427391R	6	150011528	NA	Island	0.00759159	0.00806477	0.00026146	0.0617935	0.00808092	0.00788828	-0.000192117	0.201281
cg03228054	1	148788028	ADAMTSL4;ADAMTSL4	Island	0.00618241	0.00560575	-0.000401402	0.0617957	0.00666926	0.00574877	-0.00066152	0.0593549
cg26604359	1	9634240	PIK3CD	N_Shore	0.0144204	0.0157301	0.00077625	0.0617957	0.0151701	0.0154959	5.08257e-05	0.90157
cg04920869	4	8660606	CPZ;CPZ;CPZ	NA	0.430265	0.436487	0.00695387	0.0617963	0.437376	0.440888	0.00377732	0.310632
cg12026588	17	24431402	MYO18A;MYO18A	Island	0.924195	0.927509	0.00220805	0.0617981	0.924006	0.925174	-0.000119327	0.917555
cg12198042	1	112083786	C1orf183;C1orf183	Island	0.00340686	0.00307248	-0.000249225	0.0617992	0.00366151	0.00321817	-0.000305477	0.274726
cg10817497	10	78858217	KCNMA1;KCNMA1;KCNMA1;KCNMA1	NA	0.93767	0.939976	0.00192237	0.0618059	0.939781	0.94046	0.000664267	0.492481
cg22331294	4	2905953	C4orf10;MFSD10;MFSD10	Island	0.00936456	0.00856648	-0.000665445	0.0618059	0.0100651	0.00904701	-0.000711662	0.137971
cg21801127	5	124655652	NA	NA	0.966959	0.965172	-0.00151884	0.0618118	0.965679	0.965928	0.0002634	0.745692
cg10947494	19	17846049	SLC5A5	Island	0.0207576	0.0229414	0.00119501	0.0618145	0.0217101	0.0219623	-0.000227345	0.721999
cg04547170	8	1100698	NA	Island	0.742612	0.737926	-0.00966116	0.0618191	0.734947	0.730909	-0.00912682	0.0956813
cg11738198	2	128795508	NA	N_Shore	0.923439	0.926999	0.00275079	0.0618191	0.925033	0.927463	0.00168161	0.276811
cg08222293	12	51167751	KRT6A	NA	0.896466	0.894727	-0.00342712	0.0618192	0.900082	0.899582	-0.00150789	0.381948
cg00587834	2	54720830	SPTBN1;SPTBN1	NA	0.857075	0.856131	-0.00653192	0.0618209	0.836428	0.838306	-0.00514306	0.146754
cg04326269	11	32412218	WT1;WT1;WT1;WT1	Island	0.0368223	0.0352563	-0.00157676	0.0618231	0.0397056	0.0384622	-0.00102784	0.24197
cg06676621	17	53438897	SFRS1;SFRS1	Island	0.0102586	0.0098757	-0.000592654	0.0618275	0.0111983	0.0104163	-0.000644413	0.0740279
cg27338377	1	120962415	LOC647121	Island	0.00944964	0.008562	-0.000548419	0.0618276	0.0110418	0.010716	-4.2683e-06	0.993708
cg09932694	1	44894235	TMEM53	S_Shore	0.930469	0.932161	0.00163207	0.0618306	0.931138	0.929289	-0.0016555	0.0711018
cg24095088	5	53208923	NA	NA	0.874427	0.874612	-0.00561422	0.0618333	0.848553	0.854076	-0.00123993	0.714644
cg17779790	2	31423972	XDH	NA	0.959916	0.961421	0.00131414	0.0618348	0.961573	0.960976	-0.000874853	0.176543
cg01232040	19	52434398	NA	N_Shore	0.20236	0.206647	0.00385497	0.0618417	0.194584	0.201363	0.00594881	0.0045609
cg08404028	1	116496314	NA	Island	0.00370109	0.00330266	-0.00029792	0.0618432	0.00443883	0.0036751	-0.000584005	0.135908
cg26695881	11	5624412	TRIM78P	NA	0.730237	0.727935	-0.0053324	0.0618448	0.724096	0.722845	-0.0040031	0.159335
cg22671929	19	12263933	ZNF44;ZNF44	N_Shelf	0.947845	0.943358	-0.00298147	0.0618448	0.944446	0.942672	4.50029e-05	0.978639
cg20818095	16	53524525	IRX5	Island	0.183368	0.175984	-0.00628619	0.0618459	0.202924	0.188538	-0.0122403	0.000224449
cg06964608	16	86981080	NA	Island	0.974628	0.975085	0.000842574	0.0618516	0.974516	0.974171	-0.000186534	0.681485
cg14329365	9	133396346	UCK1;UCK1	Island	0.00671243	0.00603516	-0.000477147	0.061852	0.00701402	0.00626306	-0.000526339	0.143433
cg07575478	3	11660595	VGLL4;VGLL4	S_Shore	0.0107078	0.0100818	-0.000670015	0.061854	0.0111862	0.0104434	-0.000604627	0.0887607
cg08135406	4	6591489	NA	NA	0.773391	0.788563	0.0131852	0.0618543	NA	NA	NA	NA
cg07090813	6	154222675	NA	NA	0.0104734	0.00976012	-0.000869421	0.0618562	0.0111343	0.0104247	-0.000459333	0.296035
cg08293367	3	124621648	ADCY5	NA	0.946785	0.945002	-0.0023938	0.0618597	0.939136	0.941931	0.00192111	0.141083
cg21578195	6	31431739	HLA-B	N_Shore	0.0489028	0.042734	-0.00564213	0.0618608	0.0529812	0.0457237	-0.00670074	0.0280971
cg20165831	6	30565690	HLA-E	Island	0.00927721	0.00853633	-0.000567571	0.0618648	0.0102252	0.00903055	-0.00096579	0.0488461
cg20914879	15	91157838	NA	S_Shelf	0.934695	0.9307	-0.00385747	0.0618648	0.93227	0.931446	-0.000700005	0.730892
cg19142553	6	31778739	BAT5	Island	0.00912958	0.00956093	0.000305173	0.0618664	0.00938689	0.00924652	-0.000141607	0.361637
cg06131526	5	193418	PLEKHG4B;PLEKHG4B	NA	0.906233	0.906065	-0.00355074	0.0618671	0.904661	0.905624	-0.00204703	0.268124
cg24646841	6	29081503	ZNF311	NA	0.00826133	0.00893249	0.000710107	0.0618682	0.00947213	0.00947101	0.000155083	0.751954
cg12928542	11	31757522	ELP4	NA	0.833254	0.833105	-0.00589739	0.0618708	0.814178	0.810593	-0.00983324	0.00373935
cg24016626	17	2186764	TSR1;TSR1;SGSM2;SGSM2	Island	0.0124782	0.0132393	0.000615736	0.0618715	0.0124117	0.0131072	0.000772917	0.0223266
cg02000318	17	69409622	NA	Island	0.0273343	0.0286853	0.000964858	0.061872	0.0284742	0.0288677	0.000112497	0.825158
cg27114512	1	54183937	LRRC42;HSPB11	Island	0.0441431	0.0480168	0.00252825	0.0618727	0.0456421	0.0469838	-0.000130736	0.927224
cg17554464	2	175121838	NA	NA	0.954986	0.956813	0.00127979	0.0618728	0.954487	0.955327	0.000797799	0.279409
cg01695620	1	68415776	GPR177;GPR177	NA	0.959819	0.961602	0.00123297	0.0618778	0.96077	0.960644	-0.000617346	0.389239
cg13851508	5	1498593	SLC6A3	Island	0.0141461	0.0136814	-0.000597169	0.0618837	0.0146396	0.013917	-0.000445415	0.152718
cg16930880	17	351928	NA	N_Shore	0.854243	0.851462	-0.00685003	0.061885	0.827924	0.833157	0.00239727	0.536596
cg02964287	7	486010	NA	S_Shelf	0.951215	0.953062	0.00145312	0.0618851	0.951143	0.951078	-0.000416102	0.600757
cg21230538	12	55770060	NAB2	S_Shore	0.0283176	0.0295001	0.00105255	0.0618873	0.0295045	0.028358	-0.00106055	0.0536297
cg26301353	12	4273613	CCND2	NA	0.643484	0.652012	0.00846858	0.0618873	0.654404	0.655874	0.0017242	0.630996
cg20962211	11	34336108	ABTB2	Island	0.00314785	0.00281779	-0.000239078	0.0618908	0.003387	0.00289421	-0.000361931	0.238621
cg13436055	3	46710013	ALS2CL	Island	0.00287565	0.00251666	-0.000248416	0.0618984	0.00318176	0.00313607	9.66296e-05	0.867787
cg21161136	18	27927244	RNF138;RNF138	Island	0.0104188	0.0100106	-0.000489657	0.0618988	0.0104923	0.0101079	-0.000258271	0.339297
cg06884254	20	35135971	RBL1;RBL1	NA	0.0178033	0.0167818	-0.00109911	0.0618993	0.0187071	0.0173088	-0.00121732	0.0433535
cg15553500	19	19748484	LOC284440	NA	0.0153868	0.014915	-0.000594067	0.0619009	0.0147762	0.0148502	0.000232468	0.473957
cg06458169	7	29571762	PRR15	N_Shore	0.172353	0.177815	0.00660577	0.0619035	0.203696	0.203022	0.00240062	0.5183
cg04258173	5	89791293	MBLAC2	NA	0.952637	0.947403	-0.00383525	0.0619051	0.95073	0.948258	-0.0015098	0.47423
cg16763374	1	245021020	LOC149134	S_Shore	0.941878	0.945198	0.00202212	0.0619052	0.941774	0.944626	0.00164275	0.16246
cg25947998	3	196640585	ACAP2	N_Shelf	0.813872	0.813197	-0.00949839	0.0619068	0.768387	0.777612	-5.24796e-05	0.992086
cg02952809	5	180582720	TRIM41;TRIM41	Island	0.0393857	0.0402601	0.00139753	0.0619076	0.0422259	0.0398312	-0.00178541	0.0175976
cg23085167	20	32728825	PIGU	Island	0.0116602	0.0104261	-0.000685234	0.0619077	0.0118306	0.0108619	-0.000562807	0.275306
cg01804370	2	196233702	SLC39A10;SLC39A10	S_Shelf	0.880273	0.886022	0.00549582	0.0619096	0.888383	0.886462	-0.00233711	0.259628
cg10244047	2	224519151	WDFY1	S_Shore	0.972069	0.970835	-0.00120598	0.0619105	0.970646	0.971542	0.000744888	0.219728
cg10222038	8	49605120	NA	NA	0.682842	0.690021	0.0077777	0.0619129	0.696691	0.70285	0.00855275	0.0306456
cg24097872	8	62789241	ASPH;ASPH;ASPH;ASPH;ASPH	Island	0.0155398	0.0142961	-0.000905183	0.0619135	0.0165595	0.0147673	-0.00138591	0.0164779
cg27038755	8	98725247	MTDH	N_Shore	0.0236548	0.0247019	0.00106443	0.0619137	0.0251232	0.0247806	1.62045e-05	0.977085
cg06750227	6	28972677	NA	S_Shore	0.028805	0.027603	-0.000948892	0.0619154	0.0286894	0.0278354	-0.000549335	0.306464
cg05590793	1	225796086	NA	N_Shore	0.912572	0.919405	0.00303591	0.061922	0.916104	0.922805	0.00388005	0.0130069
cg25231225	8	42156684	PLAT;PLAT	NA	0.590382	0.600582	0.0117812	0.0619225	0.607209	0.60511	-0.000476462	0.935788
cg08803144	19	47619126	LIPE	Island	0.0338571	0.0327482	-0.000966249	0.0619263	0.0352442	0.0337594	-0.000812258	0.165716
cg07103504	19	52325948	SAE1;SAE1;SAE1;SAE1;SAE1;SAE1;SAE1	Island	0.0337723	0.0343557	0.00109495	0.0619298	0.0359227	0.0344261	-0.00130746	0.0435826
cg06921107	17	44034134	LOC404266;LOC404266;LOC404266;LOC404266;HOXB6;LOC404266	S_Shelf	0.0648735	0.0631731	-0.00283183	0.0619299	0.0658931	0.0652733	-0.00136868	0.36645
cg26475547	1	198975674	CAMSAP1L1	S_Shore	0.00555295	0.00532023	-0.000267711	0.0619316	0.00600714	0.00571178	-0.000117999	0.507033
cg27655158	19	7759377	CLEC4GP1	Island	0.00999954	0.00958425	-0.000536276	0.0619386	0.0106123	0.00953109	-0.000923892	0.00534759
cg11813441	20	30871220	MAPRE1	Island	0.0158469	0.0148176	-0.00111728	0.0619401	0.0157046	0.014787	-0.000877618	0.0634882
cg03993376	20	42463406	HNF4A;HNF4A;HNF4A;HNF4A;HNF4A;HNF4A;HNF4A;HNF4A;HNF4A	NA	0.977177	0.979186	0.000987693	0.0619417	0.976596	0.97916	0.0014694	0.0226706
cg17154586	5	116334079	NA	NA	0.90846	0.908343	-0.00364665	0.0619419	0.891964	0.886962	-0.00880799	7.4713e-05
cg05135644	20	10597365	JAG1	N_Shelf	0.813429	0.812507	-0.00887648	0.0619427	0.77677	0.782266	-0.00279109	0.584919
cg05467167	14	76001808	ESRRB	NA	0.809826	0.817455	0.00459327	0.0619443	0.81118	0.81809	0.00424891	0.0756946
cg06163425	9	114746944	NA	N_Shore	0.962312	0.963993	0.0012311	0.0619451	0.962229	0.962219	-0.000302909	0.645244
cg22479161	1	205991735	CD46;CD46;CD46;CD46;CD46;CD46;CD46;CD46;CD46;CD46;CD46;CD46;CD46;CD46	N_Shore	0.0383734	0.036561	-0.00213675	0.0619452	0.0336022	0.0324943	-0.000461398	0.661117
cg04602787	19	43801536	MAP4K1;EIF3K;MAP4K1	Island	0.00247882	0.00216446	-0.000212284	0.0619459	0.00272695	0.0022847	-0.000293066	0.270867
cg00706207	3	44493789	ZNF445	N_Shore	0.00718348	0.00672703	-0.000485822	0.0619476	0.00878938	0.00742774	-0.00116981	0.000259843
cg02866761	8	73326422	NA	Island	0.00962643	0.00863423	-0.000638628	0.0619494	0.00995463	0.0089017	-0.000628085	0.175064
cg09391419	3	15443999	METTL6;EAF1;METTL6	Island	0.0199027	0.0214896	0.000895989	0.0619499	0.0205615	0.0211592	0.000244223	0.59762
cg18179357	4	75067256	PF4	S_Shore	0.897737	0.892964	-0.00440929	0.0619511	0.894026	0.894261	0.00120711	0.644415
cg18160402	15	23440391	NA	NA	0.0651946	0.0663481	0.00361281	0.0619514	0.0777412	0.0765488	0.00184086	0.384093
cg12899201	22	19181056	KLHL22	S_Shore	0.00602231	0.00580512	-0.000276509	0.0619518	0.00630465	0.00600899	-0.000222376	0.170104
cg22412150	2	83073519	NA	NA	0.947385	0.94289	-0.00316156	0.0619601	0.945214	0.9433	-0.000432577	0.802312
cg24737408	19	1425586	C19orf25	S_Shore	0.79597	0.793792	-0.00299897	0.0619613	0.794826	0.791659	-0.00395329	0.0249535
cg01843058	11	64247319	NRXN2;NRXN2	Island	0.0220036	0.021434	-0.000667505	0.0619635	0.0212035	0.0214913	0.000133405	0.726069
cg05592146	14	99828640	SLC25A29	Island	0.977939	0.977224	-0.00113542	0.0619695	0.977903	0.978387	0.000159466	0.77197
cg13764516	20	18065963	PET117	Island	0.0244175	0.0254614	0.00102313	0.0619698	0.0243881	0.0245967	0.000535601	0.24559
cg02858164	10	15171011	ACBD7	S_Shore	0.00676546	0.00638508	-0.000438723	0.0619722	0.00709596	0.00655036	-0.000540267	0.0151809
cg00649480	16	10184300	GRIN2A;GRIN2A;GRIN2A	Island	0.00531746	0.00476525	-0.000417875	0.061973	0.00572526	0.00502406	-0.000503016	0.195995
cg01293050	21	44577025	C21orf2	Island	0.978604	0.979729	0.000767056	0.0619739	0.979202	0.979647	0.000282841	0.466946
cg21612339	20	62266274	MYT1;MYT1	NA	0.963797	0.962395	-0.00159782	0.0619758	0.962303	0.962842	0.00040943	0.638568
cg11197563	1	34401987	CSMD2	Island	0.0349926	0.0357391	0.00141594	0.0619805	0.034895	0.0349101	0.00111871	0.11846
cg21514735	20	61444609	NA	Island	0.944219	0.943344	-0.00265785	0.0619822	0.935675	0.93597	-0.00118592	0.476143
cg04969688	2	55313347	RPS27A;C2orf63;RPS27A;RPS27A;C2orf63	NA	0.00959059	0.00880818	-0.000618534	0.0619824	0.0110628	0.00952175	-0.000955185	0.0880061
cg23279929	17	6018	DOC2B	NA	0.987203	0.987552	0.000376545	0.0619833	0.987233	0.987345	0.000265163	0.193348
cg27049886	20	41519293	SFRS6	N_Shore	0.0100155	0.00960154	-0.000446558	0.061984	0.0103406	0.0100504	-0.000216769	0.407149
cg23635883	4	187867510	FAT1	NA	0.953646	0.956028	0.00249318	0.0619844	0.954433	0.955181	0.000851117	0.536793
cg11213707	7	100048279	MOSPD3;MOSPD3;MOSPD3;MOSPD3;MOSPD3;MOSPD3	Island	0.00454988	0.00480933	0.00024496	0.0619858	0.00486166	0.00464509	-0.000206394	0.121162
cg01622465	3	46710342	ALS2CL	Island	0.0399936	0.0413608	0.00114593	0.061987	0.0412347	0.0412237	0.000349079	0.584032
ch.1.897769F	20	60247020	OSBPL2;OSBPL2;OSBPL2;OSBPL2	Island	0.00915158	0.00894407	-0.000450275	0.0619879	0.00890209	0.00866271	-0.000401816	0.0801952
cg01165776	1	17120687	CROCC	NA	0.332791	0.337827	0.00869216	0.061991	0.357111	0.356251	0.00228338	0.631163
cg01021485	1	65658135	LEPROT;LEPR;LEPR;LEPR	N_Shore	0.0160588	0.0107027	-0.00616769	0.0619924	0.0164731	0.0102397	-0.00615238	0.0591965
cg14843888	16	70317605	NA	S_Shore	0.970199	0.967659	-0.00200565	0.061995	0.967439	0.967294	0.000365884	0.741852
cg04361749	3	182928079	SOX2OT	S_Shore	0.109327	0.110868	0.00546432	0.0619975	0.120714	0.124017	0.00682964	0.050737
ch.6.122367561R	17	76639313	BAIAP2;BAIAP2;BAIAP2;BAIAP2	N_Shore	0.95077	0.953009	0.00180704	0.0619985	0.952208	0.953102	0.000683525	0.481285
cg07556148	2	3260337	TSSC1	NA	0.953372	0.95543	0.0015569	0.0619995	0.954933	0.95559	0.000235446	0.772855
cg04330084	1	40555647	COL9A2	Island	0.0199144	0.0211658	0.000884804	0.0620001	0.0237277	0.0257571	0.00160376	0.00763512
cg09849319	1	114498555	SYT6	Island	0.018602	0.0193847	0.000726517	0.0620008	0.0217008	0.0206696	-0.000782254	0.0591391
cg07262201	10	71543605	AIFM2	NA	0.947015	0.944439	-0.00241748	0.0620035	0.945387	0.94463	-0.000419414	0.755686
cg12497224	7	156452124	NOM1	N_Shore	0.971943	0.973139	0.000917738	0.0620056	0.971604	0.972687	0.000765779	0.102672
cg05541417	17	78463818	TBCD	N_Shore	0.809422	0.826944	0.0163806	0.0620118	0.81827	0.832249	0.012746	0.128914
cg12934258	2	156988657	NA	NA	0.968461	0.965131	-0.00217157	0.062012	0.965636	0.964235	-0.000463353	0.720612
cg11618057	2	113058287	CHCHD5	Island	0.0100874	0.0108488	0.000749091	0.0620127	0.0107969	0.0116687	0.00109478	0.0156068
cg01471259	16	73825358	BCAR1;BCAR1;BCAR1;BCAR1;BCAR1;BCAR1;BCAR1;BCAR1;BCAR1	N_Shore	0.301749	0.29698	-0.00512383	0.0620132	0.29368	0.295327	-0.00117148	0.68089
cg14608180	7	89712533	C7orf63;C7orf63;C7orf63;C7orf63	Island	0.0154908	0.0147236	-0.000958972	0.0620221	0.0181333	0.0168766	-0.000880463	0.114694
cg02707071	2	202191949	ALS2CR11;ALS2CR11;ALS2CR11;ALS2CR11	Island	0.974793	0.975884	0.00125931	0.0620261	0.973408	0.975625	0.00216181	0.000980363
cg19982129	13	101784479	FGF14	NA	0.952995	0.955574	0.00243738	0.0620275	0.953466	0.954173	0.000287218	0.817993
cg25236894	20	2437835	ZNF343	Island	0.013251	0.0138167	0.000495216	0.0620279	0.0154707	0.0150279	-0.000126697	0.752434
cg00616922	14	74946432	NA	NA	0.981396	0.980452	-0.000845512	0.0620286	0.979998	0.980037	0.000104212	0.822447
cg19864129	14	104748588	BRF1;BRF1	NA	0.987485	0.988403	0.000559212	0.0620292	0.986816	0.988165	0.000952007	0.018639
cg01651593	8	145951432	ZNF251	Island	0.0342566	0.0332256	-0.000955475	0.0620334	0.0338779	0.0326695	-0.000891034	0.0919025
cg05635455	1	849885	SAMD11	Island	0.228261	0.218962	-0.00400363	0.0620348	0.226111	0.220485	-0.00230914	0.289778
cg15678707	6	165790912	PDE10A;PDE10A	NA	0.976877	0.975584	-0.00138845	0.0620369	0.975534	0.975811	0.000247625	0.733999
cg08660959	19	17904532	CCDC124	Island	0.0119825	0.0115186	-0.000448259	0.0620393	0.0120965	0.0116401	-0.000270819	0.295667
cg18050213	11	61913277	ASRGL1;ASRGL1	NA	0.940523	0.943752	0.0018941	0.0620396	0.939892	0.942409	0.00165469	0.117992
cg18879793	19	1531400	MBD3	Island	0.936393	0.939944	0.00214105	0.0620405	0.936196	0.93719	0.000132263	0.917408
cg13830624	9	70509305	PIP5K1B	N_Shore	0.0293165	0.0300414	0.00131194	0.0620406	0.0330147	0.0340768	0.00214558	0.00814574
cg06064636	12	23629607	SOX5;SOX5;SOX5	NA	0.935628	0.931624	-0.00324692	0.0620415	0.935216	0.930708	-0.00340369	0.0774212
cg13259296	14	90820578	CCDC88C	NA	0.973719	0.975319	0.00101711	0.0620442	0.972272	0.971283	-0.00168052	0.0140691
cg14462432	19	16543794	SLC35E1	Island	0.0144128	0.0137608	-0.000657355	0.0620453	0.0145466	0.0138105	-0.000298399	0.369566
cg16893574	4	57167301	NA	NA	0.872222	0.871754	-0.00471785	0.0620517	0.861531	0.859866	-0.00567291	0.0380628
cg27154627	14	93462510	FAM181A;C14orf86	NA	0.908833	0.907937	-0.00339068	0.0620537	0.892666	0.891592	-0.00321125	0.145225
cg13219564	10	43224946	HNRNPF;HNRNPF;HNRNPF	S_Shore	0.0131056	0.0117665	-0.000830698	0.062057	0.0134435	0.0118889	-0.000925555	0.0993195
cg20817941	19	14108141	ASF1B	Island	0.0239593	0.0236896	-0.000690808	0.0620613	0.0238187	0.0236744	-0.000338818	0.364643
cg14270193	18	52940191	NA	Island	0.0528041	0.0541542	0.00148713	0.0620622	0.0600651	0.0599693	-0.000134149	0.872992
cg15369743	2	40204871	SLC8A1;SLC8A1;SLC8A1;SLC8A1	NA	0.935174	0.932257	-0.00336921	0.0620622	0.92257	0.919649	-0.00465455	0.0353898
cg04112012	1	41980627	HIVEP3;HIVEP3	NA	0.930793	0.926125	-0.00441947	0.0620628	0.919926	0.924688	0.00496391	0.051428
cg12591454	20	538243	TCF15	Island	0.267631	0.261199	-0.00786803	0.0620648	0.278939	0.276358	-0.00547014	0.189674
cg06184669	6	90199611	ANKRD6	Island	0.00833965	0.00755465	-0.000514733	0.0620657	0.00881935	0.00801017	-0.000598252	0.196754
cg03031839	2	238732338	NA	Island	0.0137943	0.0147354	0.000525699	0.06207	0.0141852	0.0143	-0.000152258	0.579778
cg16433800	3	171558761	SKIL;SKIL;SKIL	Island	0.00732638	0.00715247	-0.000334521	0.0620706	0.00744239	0.0071831	-0.000445869	0.01421
cg00378144	6	30632109	PRR3;GNL1;PRR3;GNL1	Island	0.00279917	0.00245071	-0.000224878	0.0620707	0.00293433	0.00257187	-0.000204947	0.405031
cg05648988	9	34451659	DNAI1	S_Shelf	0.801154	0.810762	0.00509863	0.0620709	0.793944	0.805662	0.0068602	0.0156876
cg08207377	9	134987651	RALGDS;RALGDS	S_Shore	0.917084	0.91977	0.00206395	0.0620726	0.918835	0.918518	-0.000347065	0.755068
cg13830794	2	95083117	MAL;MAL;MAL;MAL	NA	0.539777	0.546559	0.00877268	0.0620736	0.550065	0.558392	0.0100783	0.0305719
cg04157201	17	71907067	UBE2O	NA	0.971006	0.969747	-0.00114274	0.0620746	0.968822	0.969512	0.000849605	0.217499
cg13818368	19	4132854	SIRT6;ANKRD24	N_Shore	0.775755	0.775706	-0.00621526	0.0620783	0.741791	0.749975	0.000109342	0.975191
cg08652487	9	89597708	NA	NA	0.635331	0.646776	0.0117212	0.0620783	0.650172	0.648277	-0.00287978	0.633751
cg04126266	5	56240851	C5orf35	Island	0.0242512	0.0252817	0.000784672	0.0620803	0.0252155	0.0254066	7.49763e-05	0.867238
cg22396454	12	10360414	KLRD1;KLRD1;KLRD1	NA	0.836441	0.829138	-0.00861103	0.0620806	0.823987	0.828703	0.0042649	0.38312
cg07383130	3	171115909	SAMD7	NA	0.958295	0.956102	-0.00208057	0.062082	0.955731	0.957419	0.00152263	0.132796
cg26643996	11	1810944	SYT8	NA	0.577571	0.592289	0.00887808	0.062084	0.559807	0.571176	0.00591051	0.235104
cg24562018	8	80685875	STMN2	N_Shore	0.0662883	0.0636863	-0.00246413	0.0620842	0.0741318	0.0697397	-0.00270418	0.050289
cg15020568	15	86856848	DET1;DET1;DET1	NA	0.965055	0.962304	-0.0021268	0.0620856	0.962759	0.962069	-0.000512367	0.669941
cg09835421	17	8034384	C17orf59	Island	0.00457117	0.00379691	-0.000497978	0.0620876	0.00461446	0.00381024	-0.000545588	0.0714238
cg03071098	2	706357	NA	NA	0.830367	0.845954	0.0118275	0.0620883	0.842117	0.852037	0.00626814	0.27738
cg08859206	5	112851269	MCC	Island	0.0118419	0.0129262	0.00114529	0.0620883	0.0126001	0.0136387	0.00114741	0.085814
cg16419066	6	31937939	NEU1	N_Shore	0.196903	0.192488	-0.00509223	0.0620885	0.191046	0.190241	-0.00327267	0.22587
cg06000825	13	113236052	TMCO3	S_Shore	0.934608	0.933392	-0.00359204	0.0620906	0.928533	0.926109	-0.00497348	0.0186913
cg03024742	6	101002339	SIM1	N_Shore	0.0591831	0.0626175	0.00403765	0.0620935	0.0718822	0.0717952	0.000696248	0.760687
cg05022301	7	1592679	KIAA1908;KIAA1908;KIAA1908	NA	0.833997	0.830695	-0.0093391	0.0620938	0.807334	0.80558	-0.011409	0.0363532
cg17636541	12	95062060	NA	NA	0.933791	0.927185	-0.00439431	0.0620958	0.929214	0.928758	0.000850588	0.728852
cg08047886	21	45249308	NCRNA00162	S_Shelf	0.790315	0.800811	0.0060291	0.0620962	0.776625	0.791778	0.0124813	0.000368847
cg20059312	22	20710100	NA	NA	0.927187	0.929501	0.00224167	0.0620966	0.930659	0.9314	0.00088415	0.317965
cg19024094	6	138908558	NHSL1	NA	0.963033	0.963099	-0.00187213	0.0620973	0.962094	0.96326	-0.000468854	0.66744
cg04268624	17	2574998	NA	Island	0.00351614	0.00307599	-0.000291097	0.0620981	0.0036759	0.00311408	-0.000370619	0.219202
cg00358456	17	9023469	NTN1	NA	0.963944	0.966051	0.00141064	0.0620989	0.965184	0.967582	0.00183241	0.00972737
cg00116699	17	77556328	ASPSCR1	S_Shore	0.975195	0.975956	0.000836602	0.0621001	0.974878	0.9756	0.000739618	0.119023
cg01111520	22	40195021	ACO2;PHF5A	Island	0.00538341	0.00478922	-0.000643588	0.0621042	0.00538788	0.00494625	-0.000357376	0.0328472
cg23445321	5	174804470	DRD1	Island	0.0245821	0.0251113	0.000785812	0.0621051	0.0257645	0.025453	-0.000376381	0.414856
cg21623445	1	9610058	NA	S_Shore	0.240362	0.244795	0.00472931	0.0621074	0.235054	0.241312	0.00615128	0.00995113
cg12539796	9	93751639	ROR2	Island	0.0995024	0.10215	0.00343019	0.0621089	0.101976	0.0998704	-0.00271688	0.112672
cg11997570	11	62380120	SNORD27;SLC3A2;SLC3A2;SLC3A2;SNORD28;SLC3A2;SNORD25;SLC3A2;SLC3A2;SLC3A2;SNORD26;SLC3A2;SLC3A2;SLC3A2;SNHG1	Island	0.00263493	0.00230253	-0.000223141	0.0621117	0.00295167	0.00241685	-0.000379494	0.216825
cg18583697	8	10910565	XKR6	N_Shore	0.0176009	0.0170911	-0.000627511	0.0621134	0.0174905	0.0169247	-0.000221107	0.511793
cg21337120	19	17483109	PGLS	N_Shore	0.255119	0.253244	-0.00514384	0.0621144	0.260362	0.253769	-0.00852065	0.00165902
cg21576590	1	16143375	ZBTB17	Island	0.943897	0.945416	0.00159331	0.0621153	0.943734	0.944552	0.000624461	0.4491
cg08097058	12	108636061	C12orf34	Island	0.00393216	0.0034729	-0.000338416	0.0621165	0.00417195	0.00350262	-0.00050174	0.114747
cg07991288	11	62404555	SLC3A2;SLC3A2;SLC3A2;SLC3A2;SLC3A2;SLC3A2	N_Shore	0.0104302	0.0100278	-0.000593865	0.0621175	0.0110887	0.0102203	-0.000893874	0.00774144
cg12301921	1	29321623	TMEM200B	Island	0.0073473	0.00659813	-0.000460757	0.0621178	0.00815554	0.00701567	-0.000811308	0.0492195
cg11805414	3	139970571	NA	NA	0.927898	0.930547	0.00228803	0.06212	0.927556	0.928049	0.00125307	0.30658
cg06343615	1	145010668	NA	Island	0.495252	0.47138	-0.0232367	0.0621209	0.47677	0.464947	-0.0135524	0.260498
cg15002204	17	45000367	NA	Island	0.0163883	0.0162182	-0.00125791	0.0621239	0.0169632	0.0158212	-0.00175488	0.0102189
cg17624196	14	92868794	BTBD7;BTBD7;KIAA1409	Island	0.00599193	0.00547031	-0.000408296	0.0621276	0.00772033	0.00572896	-0.00122368	0.132111
cg06686229	14	37157356	NA	N_Shelf	0.775164	0.781213	0.0059718	0.0621287	0.786442	0.786572	0.000903601	0.772657
cg18016635	12	87060696	TMTC3;CEP290	S_Shore	0.0654649	0.0721117	0.00349411	0.0621301	0.0702503	0.0701274	-0.00167088	0.375713
cg20507742	18	3057337	MYOM1;MYOM1	Island	0.95353	0.951317	-0.00281307	0.0621321	0.952182	0.949628	-0.00242905	0.122879
cg10108237	14	98725429	BCL11B;BCL11B	NA	0.953465	0.950623	-0.00261192	0.0621344	0.948728	0.945896	-0.0030441	0.0793137
cg11332928	1	212219917	NA	Island	0.0266798	0.0273674	0.000844797	0.0621348	0.0305742	0.0304231	0.000295018	0.620951
cg02652361	4	186286681	NA	Island	0.00290639	0.00258313	-0.000247794	0.0621413	0.00322312	0.00258016	-0.000518963	0.0628835
cg10217661	8	37428969	NA	NA	0.779115	0.77259	-0.00716066	0.0621434	0.775235	0.767931	-0.00848773	0.0313511
cg25722178	3	52533803	NT5DC2;NT5DC2	Island	0.793121	0.792157	-0.0079138	0.0621441	0.771008	0.773906	-0.00505956	0.232734
cg17204394	17	57295682	BRIP1	Island	0.0134349	0.0148128	0.000784852	0.0621462	0.014892	0.0143092	-0.00074453	0.0873388
cg16064612	13	108366638	MYO16	NA	0.849528	0.858021	0.00477215	0.0621472	0.828048	0.843111	0.0110316	0.000129152
cg16200469	19	10893537	CARM1	S_Shore	0.877747	0.882439	0.00295551	0.0621489	0.879663	0.881865	0.00053274	0.730201
cg00314923	14	47213602	MDGA2;MDGA2	Island	0.0264142	0.0278438	0.00135253	0.0621515	0.0292763	0.0281184	-0.00119384	0.0308538
cg22822048	3	172661125	TNIK;TNIK;TNIK;TNIK;TNIK;TNIK;TNIK;TNIK;TNIK	Island	0.00656859	0.00632745	-0.00026956	0.0621545	0.00713871	0.00658143	-0.00046508	0.00335577
cg05412414	19	14490905	DNAJB1	S_Shore	0.834274	0.83293	-0.00644982	0.062156	0.804953	0.804773	-0.00695897	0.0595372
cg13638229	15	69185156	NA	NA	0.903771	0.90714	0.00278542	0.0621576	0.908467	0.908261	-0.000121462	0.930101
cg00112314	11	63540702	MACROD1	NA	0.913747	0.913098	-0.0027038	0.062158	0.911963	0.909333	-0.00502337	0.000872731
cg05700129	11	65180033	RELA;RELA	S_Shelf	0.7668	0.770388	0.00372701	0.062159	0.76692	0.77132	0.00389338	0.049251
cg09177132	12	105873321	C12orf23	Island	0.0101548	0.0106192	0.000387129	0.0621601	0.010658	0.0105059	-0.000173628	0.452656
cg07950000	7	63281393	NA	S_Shore	0.780206	0.788357	0.00605615	0.0621619	0.787862	0.789821	0.000217384	0.946644
cg24784350	15	41450908	ZSCAN29;TUBGCP4	Island	0.0113873	0.0108861	-0.000480805	0.0621629	0.0117123	0.0110507	-0.000419348	0.0952689
cg21888330	6	159160271	EZR;EZR	Island	0.0163794	0.0169908	0.000634164	0.062164	0.016481	0.0165963	0.000301268	0.378394
cg03874653	18	26876910	DSC3;DSC3	Island	0.00454038	0.0038513	-0.000413186	0.0621648	0.00482414	0.00414393	-0.000338795	0.337605
cg24932241	4	88071776	NA	N_Shelf	0.962308	0.961031	-0.00134263	0.0621648	0.961495	0.961704	0.000176779	0.801772
cg22949578	3	142432794	ACPL2;ACPL2	Island	0.0238627	0.0250718	0.000843206	0.0621708	0.0248324	0.0248562	-0.000272887	0.522003
cg01969115	12	43868836	PLEKHA9;MIR1975;RNY5	NA	0.9285	0.925271	-0.00302423	0.0621719	0.924463	0.925061	0.00105495	0.522032
cg05469885	11	71316718	RNF121;LOC100133315;RNF121;RNF121	NA	0.0408307	0.0437212	0.00189583	0.0621719	0.0435515	0.0422268	-0.0012993	0.175157
cg00731411	18	72928560	MBP;MBP	Island	0.698439	0.691314	-0.0122212	0.0621724	0.670473	0.660034	-0.0155173	0.0217429
cg24110768	11	66896483	LOC100130987;CLCF1;CLCF1	Island	0.00595896	0.00565394	-0.000351477	0.0621787	0.00679292	0.00606049	-0.000631406	0.00105164
cg15596666	9	118081605	PAPPA	NA	0.458771	0.464034	0.00834229	0.0621789	0.485121	0.484495	0.00365978	0.426051
cg02699635	6	1261815	NA	N_Shore	0.0171627	0.0178096	0.000501381	0.0621801	0.0175916	0.0172185	-0.000350255	0.199011
cg07283595	7	99915157	TSC22D4	S_Shore	0.0144238	0.0136214	-0.000719311	0.0621812	0.0153969	0.0138326	-0.000886283	0.0116602
cg00606102	12	95113082	ELK3	Island	0.00718313	0.00639122	-0.000575265	0.0621854	0.00774986	0.00661355	-0.000833494	0.0636116
cg01644611	12	198520	NA	NA	0.911353	0.909645	-0.00432541	0.062187	0.90015	0.900501	-0.00219832	0.382174
cg17308417	18	20260512	IMPACT	Island	0.00422711	0.00395115	-0.000263666	0.0621871	0.00438941	0.00404951	-0.000238841	0.0817542
cg07759394	5	141243406	NA	S_Shore	0.0399704	0.0382998	-0.0019606	0.0621874	0.0403184	0.0392712	-0.000505111	0.670515
cg26526379	13	51276481	DHRS12;DHRS12	Island	0.00370027	0.0032824	-0.000279794	0.0621884	0.00525755	0.0034116	-0.00187981	0.143065
cg13361779	7	152419707	NA	NA	0.914928	0.918899	0.00262409	0.0621893	0.913135	0.917023	0.00281809	0.0609573
cg24906527	4	17125648	CLRN2	S_Shelf	0.956723	0.955011	-0.00177608	0.0621902	0.95609	0.955223	-0.000923549	0.370501
cg08637389	17	70769438	MRPS7;MRPS7;GGA3;GGA3	Island	0.0454553	0.0445347	-0.00155217	0.0621902	0.0469815	0.0477995	0.00102051	0.264861
cg14869141	4	79916353	BMP2K;BMP2K	Island	0.00581398	0.00518958	-0.000408079	0.0621937	0.00628473	0.00548363	-0.000494526	0.153943
cg04539775	18	59767472	HMSD	NA	0.186022	0.18778	0.00398525	0.0621971	0.195055	0.194339	0.00056389	0.793652
cg22139555	1	199259227	KIF21B;KIF21B	Island	0.00626421	0.00557595	-0.000443125	0.0621974	0.00638259	0.00562292	-0.000536385	0.113362
cg27275789	6	53037616	FBXO9;FBXO9	N_Shore	0.00890771	0.00866974	-0.000424886	0.062201	0.00940904	0.00873361	-0.000735626	0.000996715
cg21207217	17	50380586	TOM1L1	NA	0.95236	0.954846	0.00226404	0.0622012	0.952083	0.953822	0.00151603	0.224368
cg15801654	2	201286123	NA	NA	0.0292282	0.0263776	-0.00328102	0.0622015	0.0283452	0.0249554	-0.00367587	0.00777096
cg17876497	16	79690299	NA	S_Shelf	0.970464	0.969177	-0.0012808	0.0622052	0.969324	0.969003	-0.000526155	0.478217
cg02745632	10	134391462	INPP5A	S_Shore	0.944974	0.947244	0.00159629	0.0622059	0.94518	0.945905	-0.000102238	0.908731
cg20847090	1	9332920	SPSB1	NA	0.876743	0.876085	-0.00447295	0.0622063	0.862248	0.86553	-0.00129285	0.615849
cg10190329	1	199109513	GPR25	Island	0.0417756	0.0437905	0.00309692	0.062207	0.0622965	0.065808	0.00479543	0.0348822
cg16496687	12	94136236	VEZT;FGD6	S_Shore	0.0243865	0.0232853	-0.000952741	0.0622098	0.0269225	0.0262237	-0.000122063	0.851016
cg08288074	17	30441199	RFFL	S_Shore	0.120815	0.123545	0.00666107	0.0622117	0.144026	0.145466	0.00644856	0.0698441
cg16140510	9	93580107	ROR2	NA	0.946054	0.947889	0.00166555	0.0622126	0.947527	0.948792	0.00113452	0.172121
cg11386080	2	44076743	LRPPRC	Island	0.0145319	0.0158072	0.000724189	0.062215	0.0154825	0.0150226	-0.000702884	0.0293885
cg03045620	10	61767271	ANK3	NA	0.942614	0.945416	0.00174913	0.0622162	0.945085	0.94461	-0.00111286	0.215236
cg07300846	13	66702061	PCDH9;PCDH9;PCDH9;PCDH9	N_Shore	0.00791016	0.00753718	-0.000443611	0.0622181	0.00872009	0.00780983	-0.000811409	0.00072222
cg10669265	10	104600994	NA	N_Shelf	0.942561	0.942117	-0.00178284	0.0622194	0.94082	0.94224	0.000294633	0.754036
cg07666210	5	99410039	NA	NA	0.830966	0.836006	0.003795	0.0622285	0.831651	0.834467	0.00354251	0.105213
cg00284179	17	76798561	AZI1;AZI1	Island	0.955199	0.951518	-0.0033762	0.0622308	0.954388	0.952722	-0.00153887	0.361542
cg12018969	19	59674543	CDC42EP5	Island	0.0196297	0.0202975	0.000660028	0.0622314	0.020168	0.0196211	-0.000544326	0.15117
ch.3.72168943F	16	30995508	ZNF646	S_Shore	0.973587	0.974807	0.000976774	0.0622359	0.973264	0.973704	0.000271341	0.588505
cg27093425	7	44496761	NUDCD3;NUDCD3	Island	0.00394541	0.00352221	-0.000276535	0.0622363	0.00422826	0.00359637	-0.00044427	0.15568
cg05908691	3	127489593	NA	Island	0.0231758	0.0242154	0.000854736	0.0622391	0.0236659	0.0248735	0.00118672	0.0147892
cg22928016	15	72207943	LOC283731;ISLR2;ISLR2	Island	0.133177	0.137316	0.0034961	0.0622411	0.133301	0.136585	0.00237833	0.216597
cg07306088	5	140781113	PCDHGA4;PCDHGA9;PCDHGA1;PCDHGB1;PCDHGB6;PCDHGB3;PCDHGA11;PCDHGB7;PCDHGA6;PCDHGA8;PCDHGA11;PCDHGA10;PCDHGA5;PCDHGB4;PCDHGA3;PCDHGA11;PCDHGA2;PCDHGB2;PCDHGA7;PCDHGB5	Island	0.0198088	0.0191853	-0.000662646	0.0622414	0.0228476	0.0218493	-0.000748428	0.0466152
cg15647631	19	9510327	ZNF426	Island	0.0563085	0.0513289	-0.00277576	0.0622416	0.0586189	0.0521926	-0.00504419	0.0019225
cg15026767	18	33169646	BRUNOL4;BRUNOL4;BRUNOL4;BRUNOL4	N_Shore	0.817911	0.824159	0.00546152	0.0622432	0.82497	0.827472	0.00248822	0.328497
cg26462130	8	47290887	NA	NA	0.971108	0.972597	0.00160764	0.0622437	0.971143	0.971153	6.00462e-06	0.994483
cg09360495	6	32155201	TNXB	S_Shore	0.96841	0.969681	0.00101146	0.0622441	0.968981	0.968782	-0.000383424	0.480504
cg20150017	3	45199954	NA	NA	0.0730648	0.07083	-0.00278258	0.0622445	0.0690602	0.0670142	-0.00230565	0.085385
cg11528835	4	114038374	ANK2	NA	0.848737	0.853497	0.00616849	0.0622447	0.845821	0.852504	0.00718042	0.0359094
cg06060835	1	144108530	NA	NA	0.0123089	0.0113884	-0.000642028	0.0622469	0.0130954	0.0118772	-0.000822951	0.121396
ch.6.48208379F	15	66137602	PIAS1	S_Shelf	0.859238	0.858896	-0.00510782	0.0622476	0.843345	0.842415	-0.00638077	0.0222904
cg25481538	5	148727516	PCYOX1L	NA	0.263594	0.260944	-0.00640069	0.0622531	0.252496	0.2568	-1.66513e-05	0.996061
cg27657363	1	183202367	FAM129A	NA	0.959096	0.956895	-0.0020798	0.0622537	0.955292	0.955047	-7.00836e-05	0.955834
cg09796094	7	111906743	C7orf53	NA	0.973726	0.964736	-0.00818819	0.0622574	0.972729	0.969371	-0.00198568	0.447856
cg08754654	2	60600387	BCL11A;BCL11A;BCL11A	NA	0.775485	0.775187	-0.00833339	0.0622581	0.740158	0.744288	-0.00529152	0.262925
cg02458945	20	57040388	ATP5E;ATP5E	N_Shore	0.00311591	0.00293509	-0.000156997	0.0622592	0.0032962	0.00301672	-0.000216837	0.0301531
cg13915354	9	92962346	NA	Island	0.87493	0.885755	0.00607351	0.0622635	0.870485	0.885404	0.010577	0.00144306
cg24873093	10	120925702	PRDX3;PRDX3	N_Shelf	0.970982	0.969306	-0.00130049	0.0622638	0.970276	0.97044	0.000227929	0.746576
cg26781466	3	51405776	RBM15B	Island	0.972334	0.973826	0.000984932	0.0622666	0.972756	0.9726	-0.000463048	0.399581
cg02645977	9	136851578	COL5A1	S_Shore	0.800242	0.797333	-0.00436481	0.0622677	0.8048	0.802171	-0.00412322	0.0721678
cg07920365	17	3766139	P2RX1	NA	0.443543	0.452356	0.0107849	0.0622694	0.464302	0.456553	-0.00327324	0.571789
cg12089246	16	19992715	GPR139	Island	0.00875783	0.00799908	-0.000605691	0.0622703	0.00907814	0.00834114	-0.000545527	0.23895
cg06475633	16	865830	LMF1	S_Shore	0.918905	0.922267	0.00241357	0.0622719	0.918496	0.920749	0.0014604	0.295828
cg05128707	5	112614009	MCC;MCC	NA	0.953144	0.950585	-0.00237039	0.0622723	0.949858	0.951442	0.00155161	0.236195
cg03282686	17	37246126	KLHL10;NT5C3L	Island	0.0092062	0.00839805	-0.000606536	0.0622723	0.00991667	0.00863814	-0.00102295	0.0268285
cg03766851	10	85991540	LRIT1	NA	0.906588	0.911028	0.00266807	0.0622747	0.899388	0.904716	0.00345883	0.0357087
cg08857677	10	75340772	PLAU;C10orf55;PLAU	Island	0.23815	0.241019	0.00629174	0.0622771	0.241643	0.2388	0.00069142	0.834837
cg19022697	19	4423315	HDGF2;HDGF2;HDGF2;HDGF2	Island	0.090265	0.0943102	0.00390947	0.0622786	0.0958739	0.0951838	-0.000941506	0.663015
cg11428886	3	122108825	STXBP5L	N_Shore	0.947579	0.943058	-0.00356726	0.0622805	0.945254	0.943397	-0.00109959	0.590389
cg13224583	2	96556901	NA	Island	0.0132302	0.012704	-0.000620639	0.0622815	0.013507	0.0133474	-0.000373109	0.260583
cg15638055	11	67507074	NA	NA	0.958963	0.956601	-0.0017755	0.0622831	0.95784	0.957683	0.00018204	0.847438
cg11148999	1	246409157	OR2M2	NA	0.630277	0.64346	0.0104287	0.0622832	0.622875	0.632427	0.00453826	0.406339
cg02346713	7	149213505	NA	NA	0.616419	0.615081	-0.00443662	0.06229	0.610452	0.613615	0.000912999	0.710925
cg08234285	17	59933476	CCDC45;DDX5	Island	0.00556807	0.00531644	-0.000251937	0.0622903	0.00576106	0.0053958	-0.000255051	0.0594836
cg03370261	12	44947572	SLC38A1;SLC38A1	Island	0.0116621	0.0111232	-0.000567094	0.0622908	0.0125187	0.0120062	-0.000282647	0.478668
ch.9.28950438F	17	15627019	NA	Island	0.0501152	0.0534912	0.0046798	0.0622921	0.0500904	0.0526411	0.00302186	0.207924
cg11549132	5	138468970	SIL1;SIL1	NA	0.962045	0.961347	-0.00190564	0.0622927	0.958569	0.95788	-0.00248366	0.0191506
cg00300039	3	109083788	LOC285205	NA	0.970107	0.971558	0.00100641	0.0622938	0.970062	0.969743	-0.000494478	0.334762
cg22672060	7	1496639	INTS1	N_Shelf	0.95959	0.959088	-0.00170692	0.0622943	0.955817	0.957264	0.000883123	0.372993
cg26600917	15	21443749	MAGEL2	NA	0.585679	0.592892	0.00653136	0.0622947	0.588166	0.587554	-0.00183088	0.558353
cg06947206	17	56900672	TBX4	NA	0.960185	0.961687	0.00119527	0.0622957	0.961774	0.962537	0.00057627	0.352142
cg01804036	11	66162888	RBM4	Island	0.0121525	0.0114308	-0.000600341	0.0622968	0.0142261	0.0128536	-0.000992919	0.0139197
cg03434149	4	120353522	USP53	Island	0.0268906	0.0260863	-0.00103232	0.0622975	0.0277108	0.0260875	-0.00141199	0.010129
cg17818344	15	58076618	NA	Island	0.0619486	0.0583374	-0.00289734	0.0622988	0.0706572	0.0671115	-0.00330507	0.0578468
cg07320140	2	220562129	NA	NA	0.946352	0.94563	-0.00180573	0.0622993	0.945142	0.944041	-0.00192498	0.0525575
cg26086468	9	138127666	NACC2	Island	0.172113	0.166759	-0.00659996	0.0623004	0.143243	0.143878	-0.00292354	0.376909
cg12709556	4	94974810	NA	Island	0.0932482	0.0959391	0.00566991	0.0623024	0.125125	0.127996	0.00725276	0.0539749
cg08652985	1	210673734	NENF;NENF	S_Shore	0.70539	0.706545	-0.00696973	0.0623067	0.677951	0.680816	-0.00573216	0.14483
cg26517889	7	43875784	MRPS24	Island	0.020613	0.0203367	-0.000602729	0.0623081	0.0199542	0.0201038	-0.000320144	0.323601
cg00395291	14	100768833	NA	NA	0.362149	0.373367	0.0124525	0.06231	0.348	0.362497	0.0150727	0.0205285
cg04076371	17	34585294	CACNB1	S_Shore	0.983619	0.983124	-0.00067694	0.0623121	0.984041	0.983921	-0.000215522	0.445154
cg26430305	5	93473404	FAM172A;FAM172A;FAM172A;FAM172A	S_Shore	0.753414	0.767702	0.00793267	0.0623159	0.714679	0.737658	0.0159517	0.000349749
cg06036110	18	53243507	NA	N_Shelf	0.863248	0.871928	0.00742714	0.062318	0.855816	0.864796	0.00772287	0.0653183
cg26101560	19	763000	PTBP1;PTBP1;PTBP1;PTBP1	Island	0.951963	0.950863	-0.00198757	0.0623181	0.952793	0.954461	0.00155887	0.134983
cg14275593	2	24020154	UBXN2A	S_Shelf	0.954846	0.952888	-0.00232097	0.0623186	0.951585	0.951409	-0.000728136	0.531575
cg06223539	1	3678619	LOC388588	Island	0.0239783	0.0251047	0.000884731	0.0623203	0.0244147	0.0246889	0.000422287	0.368135
cg24877558	17	16197662	CENPV	Island	0.0105465	0.0103741	-0.000427894	0.0623207	0.01085	0.0107223	-0.000275276	0.257744
cg18494018	2	130613590	CCDC74B	Island	0.950776	0.953968	0.0019323	0.0623227	0.94937	0.952799	0.00215016	0.0408914
cg14590325	10	27833124	RAB18	Island	0.003606	0.0031902	-0.000298324	0.0623229	0.00392995	0.0033185	-0.000439013	0.129148
cg26793710	4	41442652	PHOX2B	Island	0.0230729	0.0241213	0.000816453	0.0623232	0.0258324	0.0259425	-0.000178513	0.702324
cg16478737	7	31113866	NA	NA	0.916626	0.919867	0.00270152	0.0623234	0.918314	0.919503	0.000413093	0.774732
cg26843469	7	1880356	MAD1L1;MAD1L1;MAD1L1	Island	0.97961	0.980661	0.000755794	0.0623289	0.980007	0.980036	-9.37683e-05	0.796231
cg07687131	11	119939920	NA	N_Shore	0.93206	0.93491	0.00218571	0.0623302	0.935149	0.937856	0.00183674	0.100049
cg22789545	12	123508129	NCOR2;NCOR2	S_Shore	0.133021	0.137221	0.00702945	0.0623308	0.166796	0.152925	-0.00849581	0.0316408
cg08566437	7	95643853	SLC25A13;SLC25A13;SLC25A13	NA	0.972424	0.970036	-0.00184826	0.0623314	0.970487	0.969361	-0.000927808	0.394562
cg15888087	12	6864197	NA	NA	0.928502	0.932025	0.00234565	0.0623331	0.928353	0.931525	0.0020358	0.0971175
cg07985116	3	171786725	SLC7A14	S_Shore	0.229784	0.2368	0.00667194	0.0623338	0.227877	0.236704	0.0085244	0.015911
cg04591534	7	157137184	PTPRN2;PTPRN2;PTPRN2	S_Shore	0.935488	0.938563	0.00195319	0.062334	0.936877	0.93703	-0.000717519	0.483011
cg14644001	4	2433026	NA	N_Shore	0.951201	0.953209	0.00139245	0.0623348	0.951231	0.952026	0.000418161	0.587975
cg16101101	1	54542437	SSBP3;SSBP3;SSBP3	NA	0.961216	0.958812	-0.00394638	0.0623377	0.959701	0.95865	-0.001558	0.466513
cg17096262	7	99607368	GPC2	Island	0.0409191	0.0421416	0.00179842	0.0623382	0.0409111	0.0405364	-0.00099995	0.252447
cg10786876	6	33490535	PHF1;PHF1;PHF1	N_Shelf	0.359565	0.362805	0.00427	0.0623383	0.364724	0.364846	3.87338e-05	0.98645
cg04586023	7	2723522	NA	N_Shore	0.745975	0.752308	0.00583497	0.0623389	0.746904	0.754497	0.00740473	0.0111498
cg08373573	2	46600354	ATP6V1E2;ATP6V1E2	NA	0.887468	0.887125	-0.00504401	0.062342	0.864452	0.867047	-0.00261798	0.414123
cg07316577	8	38153343	BAG4;LSM1;BAG4	Island	0.00889803	0.00925494	0.000284336	0.0623457	0.00913256	0.00925214	0.000175837	0.23563
cg13936208	8	145015011	EPPK1	Island	0.988198	0.989037	0.000512947	0.0623496	0.988073	0.988666	0.000276394	0.474558
cg19305938	5	174794830	NA	NA	0.14564	0.150483	0.00899626	0.0623497	0.176835	0.177678	0.00714164	0.185507
cg02961109	8	142436359	GPR20	Island	0.95898	0.960942	0.00156242	0.0623501	0.960503	0.959618	-0.000876895	0.286276
cg27169129	6	90405327	LYRM2;LYRM2;LYRM2;LYRM2	S_Shore	0.0114236	0.0109904	-0.000569672	0.0623512	0.014834	0.0138718	-0.000470675	0.325622
cg21777553	6	77755434	NA	NA	0.00881379	0.00930049	0.000478827	0.0623527	0.0116104	0.0114803	0.00011957	0.728086
cg26301297	10	20609003	PLXDC2	NA	0.970605	0.968524	-0.00194952	0.0623572	0.969302	0.967815	-0.00165987	0.153356
cg11125787	17	17965361	MYO15A	Island	0.964578	0.966071	0.00145605	0.0623618	0.964103	0.966004	0.00208555	0.00749362
cg07160793	7	1553985	TMEM184A	Island	0.96151	0.96453	0.00149984	0.0623639	0.961117	0.963852	0.00136483	0.13373
cg06645987	17	8093461	PFAS;C17orf68	Island	0.00460775	0.00412386	-0.000338848	0.062365	0.00495034	0.00431661	-0.000477109	0.128003
cg05801989	8	92151454	OTUD6B	Island	0.00720336	0.00682025	-0.000331277	0.0623665	0.00748064	0.00694798	-0.00029402	0.116029
cg13278795	15	22659135	SNRPN;SNRPN;SNRPN;SNRPN	NA	0.497682	0.506625	0.00975309	0.0623669	0.50048	0.506614	0.00766372	0.135961
cg08326109	17	76054151	NA	N_Shelf	0.830733	0.83723	0.00407351	0.0623695	0.831788	0.837838	0.00442536	0.038806
cg08013557	11	102468312	DCUN1D5	S_Shore	0.0177835	0.0170147	-0.000829813	0.0623706	0.0181458	0.0177397	-2.72565e-05	0.942988
cg06147379	6	32253947	AGPAT1;RNF5P1;RNF5	NA	0.0071608	0.00674802	-0.000467213	0.0623708	0.00758865	0.00681884	-0.000703319	0.00826464
cg00254714	20	59882171	CDH4	Island	0.967087	0.965973	-0.00119101	0.0623724	0.967058	0.96575	-0.00156982	0.0267239
cg27088176	1	12213227	VPS13D;VPS13D	N_Shore	0.00794715	0.00753114	-0.00039846	0.0623732	0.00798246	0.00757675	-0.000276903	0.174062
cg12199378	11	82460965	RAB30	NA	0.0151187	0.0156143	0.0004606	0.0623735	0.0157466	0.0156761	0.000265172	0.337417
cg02013957	1	10721612	CASZ1;CASZ1	NA	0.96316	0.960585	-0.00279778	0.0623742	0.960123	0.959401	-0.000824243	0.613123
cg05366272	3	13496178	HDAC11;HDAC11	Island	0.0154778	0.0150336	-0.000625902	0.0623747	0.0151292	0.0149561	-2.48195e-05	0.939337
cg07211496	2	26259280	FAM59B	N_Shore	0.960712	0.962201	0.00114264	0.062375	0.960355	0.961167	0.000372917	0.551921
cg13849548	21	44546496	PFKL;PFKL	S_Shore	0.528619	0.524714	-0.00745054	0.0623761	0.516348	0.516031	-0.00529359	0.196011
cg23245838	16	63713140	CDH11	Island	0.00915474	0.00972258	0.000460604	0.0623774	0.0106963	0.00987327	-0.000556915	0.0563644
cg08932727	17	42410317	NA	Island	0.868564	0.878356	0.00462176	0.0623802	0.859077	0.868293	0.00519626	0.0408523
cg10419709	16	45476576	GPT2;GPT2	S_Shore	0.0575826	0.0617862	0.00310791	0.0623819	0.0560183	0.0596118	0.00253335	0.0984714
cg14474880	11	64786219	POLA2;POLA2	Island	0.0216874	0.020637	-0.000907373	0.0623826	0.0214682	0.0204226	-0.000297939	0.511424
cg12400725	6	30406744	TRIM39;TRIM39	S_Shelf	0.885104	0.885885	-0.00578655	0.0623865	0.854612	0.856352	-0.0063245	0.0638588
cg09688486	7	132588163	EXOC4;EXOC4	NA	0.00794002	0.00746257	-0.00038031	0.0623866	0.0080899	0.0077404	-0.000258939	0.21105
cg12276329	5	86600127	RASA1;RASA1	Island	0.0793226	0.0818968	0.00282706	0.0623868	0.0859416	0.0851953	0.00191957	0.216388
cg00893242	12	120458688	KDM2B;KDM2B	N_Shore	0.53911	0.551275	0.0108293	0.0623895	0.563237	0.573262	0.00869184	0.124801
cg18022777	4	88074966	AFF1	Island	0.00607702	0.00535878	-0.000453319	0.06239	0.00648573	0.00554803	-0.00061294	0.0903588
cg03072616	10	134450691	NKX6-2	Island	0.00613106	0.00524457	-0.000746088	0.0623918	0.00617772	0.005022	-0.000913159	0.0142026
cg09885499	5	2568708	NA	NA	0.881939	0.874105	-0.00598414	0.0623955	0.876481	0.874495	-0.00167314	0.607156
cg25556453	2	161873019	PSMD14	Island	0.100662	0.0971646	-0.0023191	0.0623991	0.101347	0.098544	-0.00107021	0.410291
cg17718515	12	11694466	ETV6	S_Shore	0.00687799	0.0065537	-0.00028594	0.0624012	0.0071957	0.00679158	-0.000331304	0.0454738
cg05942831	12	43895532	ANO6;ANO6;PLEKHA9;ANO6	N_Shore	0.0060672	0.00547021	-0.000368477	0.0624072	0.00660671	0.00563972	-0.000672426	0.108096
cg19995049	3	162365944	NA	S_Shelf	0.956372	0.954659	-0.00183775	0.0624072	0.955213	0.954978	8.17458e-05	0.929776
cg23115069	11	101290881	KIAA1377;ANGPTL5	Island	0.00368365	0.00326818	-0.000271594	0.0624076	0.00402306	0.00341112	-0.000430995	0.131085
cg17864040	12	2670539	CACNA1C;CACNA1C;CACNA1C;CACNA1C;CACNA1C;CACNA1C;CACNA1C;CACNA1C;CACNA1C;CACNA1C;CACNA1C;CACNA1C;CACNA1C;CACNA1C;CACNA1C;CACNA1C;CACNA1C;CACNA1C;CACNA1C;CACNA1C;CACNA1C;CACNA1C;CACNA1C	Island	0.078823	0.0813699	0.00297127	0.0624078	0.0879711	0.0852528	-0.00184011	0.246474
cg17083475	2	128149843	LIMS2;LIMS2;LIMS2	Island	0.0164279	0.0171556	0.00054163	0.0624088	0.0170197	0.0172504	3.38826e-05	0.903107
cg16628119	4	736309	PCGF3	NA	0.961652	0.962788	0.0010406	0.0624095	0.961746	0.962267	0.000628437	0.268434
cg24863536	7	149669831	RARRES2	Island	0.228763	0.221563	-0.01381	0.0624102	0.226967	0.215137	-0.0156978	0.0305432
cg06370650	16	84076490	NA	N_Shore	0.591405	0.596827	0.00715829	0.0624102	0.594167	0.594013	0.00200334	0.59774
cg19853517	17	50698282	HLF	S_Shore	0.00829894	0.00757556	-0.000522053	0.0624104	0.00879904	0.00789581	-0.000599793	0.16626
cg14482953	17	46597846	NME2;NME2;NME2;NME1-NME2;NME2	N_Shore	0.669187	0.667176	-0.00705189	0.0624118	0.645328	0.648021	-0.003699	0.342798
cg03747028	16	86236075	JPH3	Island	0.980445	0.981896	0.000944318	0.062412	0.979467	0.981246	0.0011619	0.0514827
cg18862767	13	41432711	KIAA0564;KIAA0564	N_Shore	0.0299004	0.028277	-0.00157298	0.0624126	0.030217	0.0278447	-0.00179383	0.0316207
cg11364073	2	208932921	NA	N_Shore	0.339739	0.346094	0.0111005	0.0624132	0.353809	0.354952	0.00645541	0.244294
cg11700800	11	71523313	FOLR3	NA	0.911666	0.90972	-0.00388461	0.0624148	0.893678	0.895485	-0.000485087	0.848222
cg20842326	17	4811818	SPAG7	Island	0.00492954	0.00471722	-0.000232245	0.0624154	0.00521284	0.00492322	-0.000214398	0.106263
cg21198638	19	24052292	NA	NA	0.00266412	0.0025399	-0.0001314	0.0624164	0.00289148	0.00270419	-0.00015567	0.0980341
cg15484742	17	77996039	C17orf62;C17orf62;C17orf62	Island	0.972141	0.970973	-0.00132215	0.062417	0.969233	0.966167	-0.00328415	0.000174195
cg15361373	2	221621844	NA	NA	0.94893	0.951231	0.00157477	0.0624189	0.949356	0.950229	0.000467511	0.587344
cg03823539	4	41449614	NA	S_Shore	0.0323258	0.0343896	0.0020253	0.0624196	0.0349849	0.0349205	7.73343e-05	0.942812
cg12188830	4	1192780	LOC100130872-SPON2;LOC100130872	N_Shore	0.882879	0.881279	-0.0034388	0.0624202	0.882442	0.878761	-0.0046706	0.0183588
cg15509065	14	100363479	MEG3;MEG3;MEG3	Island	0.668281	0.674635	0.00506853	0.062422	0.665874	0.664951	-0.000742811	0.793126
cg27295678	14	60178144	NA	N_Shore	0.275285	0.279805	0.00818288	0.0624236	0.309617	0.308512	0.00444576	0.3179
cg15253387	6	45753182	NA	NA	0.00452841	0.00423861	-0.000263418	0.0624261	0.00465256	0.00433119	-0.000224522	0.074673
cg22924250	7	56000461	GBAS	S_Shore	0.00599243	0.00570443	-0.000248962	0.0624276	0.00646906	0.00607474	-0.000256461	0.0993575
cg16535062	16	30979715	ZNF668	N_Shore	0.97261	0.973803	0.000889982	0.062434	0.972574	0.972664	-0.000174322	0.706986
cg25886875	15	46302401	SLC12A1	NA	0.819136	0.817204	-0.00559067	0.0624347	0.805022	0.806697	-0.00172131	0.576832
cg23512958	19	17352382	NA	S_Shelf	0.939246	0.941567	0.00155395	0.0624375	0.938731	0.938769	-0.000437547	0.605205
cg27050057	8	22296085	SLC39A14;SLC39A14;SLC39A14;SLC39A14	NA	0.969637	0.96768	-0.00168042	0.0624409	0.967799	0.96774	0.000121105	0.895632
cg14003655	14	104680561	JAG2;JAG2	S_Shore	0.797223	0.801813	0.00344901	0.0624443	0.800204	0.800886	0.00163483	0.355789
cg02084046	14	33761861	NA	NA	0.817325	0.81424	-0.00809601	0.0624453	0.782799	0.786721	-0.0031398	0.483981
cg08938612	21	46878991	PRMT2;PRMT2	N_Shore	0.94295	0.940139	-0.0022876	0.0624475	0.939783	0.939072	0.000285237	0.826632
cg07525956	19	56092164	KLKP1	NA	0.827006	0.833118	0.00604256	0.0624497	0.828806	0.831461	0.00329839	0.320812
cg19738121	14	54418431	GCH1;GCH1;GCH1;GCH1	NA	0.0084025	0.00805796	-0.000426005	0.0624515	0.00945275	0.00862485	-0.000638494	0.0186322
cg01126560	17	23756318	SLC46A1	Island	0.935694	0.940397	0.0026323	0.0624516	0.93208	0.934639	0.000219399	0.876369
cg08650784	10	114196547	ZDHHC6;VTI1A;ZDHHC6	N_Shore	0.00899274	0.0082865	-0.000535502	0.062452	0.00895061	0.0084913	-0.000126541	0.574729
cg00984009	2	242148137	BOK	S_Shore	0.738442	0.738052	-0.00694407	0.0624551	0.711069	0.713161	-0.00507333	0.201097
cg04187121	8	30059933	TMEM66	Island	0.0227031	0.0251948	0.00326447	0.0624555	0.0281629	0.0284769	0.00132163	0.4148
cg08681737	22	25381344	NA	N_Shore	0.938481	0.937453	-0.00232561	0.0624574	0.934429	0.936191	0.00126156	0.337385
cg01570589	17	74361872	TIMP2	N_Shore	0.151985	0.136755	-0.00902199	0.0624598	0.173975	0.157713	-0.0112966	0.0220869
cg26296574	2	192500560	NA	NA	0.593851	0.584081	-0.0146721	0.0624611	0.550118	0.54692	-0.00831857	0.280081
cg25414924	19	12723636	BEST2	N_Shelf	0.583913	0.597724	0.00715288	0.0624645	0.561855	0.582033	0.0122637	0.00196546
ch.20.501606F	16	1040553	NA	N_Shore	0.894875	0.898992	0.0029783	0.062468	0.888189	0.893749	0.00426067	0.0103596
cg01838419	14	23680167	FAM158A	N_Shore	0.0206251	0.0212548	0.000661953	0.0624687	0.0218986	0.020965	-0.00086476	0.0223119
cg23203884	11	10304005	NA	NA	0.902539	0.908087	0.00312035	0.0624692	0.899633	0.905841	0.0032975	0.0508409
cg23409403	17	2599390	MIR1253	Island	0.00911594	0.00830713	-0.000522022	0.0624706	0.0095075	0.00879011	-0.000449977	0.286128
cg02357017	2	242392631	NA	S_Shore	0.0415858	0.0374005	-0.00485319	0.0624719	0.0465013	0.0371294	-0.00891329	0.00071803
cg13578134	15	97791855	NA	NA	0.958156	0.957286	-0.00133894	0.0624721	0.95808	0.956996	-0.00217814	0.00655865
cg13828183	1	55218468	TMEM61	N_Shore	0.815141	0.829317	0.00748562	0.0624736	0.815511	0.828423	0.00663074	0.104378
cg08787968	4	3420902	HGFAC	S_Shore	0.964	0.963589	-0.00128631	0.062475	0.964001	0.963691	-0.000868958	0.232366
cg01779076	2	173941257	CDCA7;CDCA7	NA	0.964532	0.961744	-0.00206501	0.0624758	0.963597	0.962724	-0.000583488	0.582015
cg16794406	2	176842983	MTX2;MTX2	S_Shore	0.00550509	0.00522417	-0.000261103	0.0624768	0.00576649	0.00563736	3.48385e-05	0.813447
cg17717972	1	6251414	ACOT7;ACOT7;ACOT7;ACOT7	NA	0.88393	0.88911	0.0047775	0.0624768	0.879948	0.886302	0.00657705	0.00782134
cg03700462	2	201691482	CFLAR;CFLAR;CFLAR	Island	0.0123205	0.0119049	-0.000522858	0.0624771	0.0127692	0.0120049	-0.000749876	0.00653559
cg16126816	11	65871599	B3GNT1;B3GNT1	Island	0.0168493	0.0174322	0.000706509	0.062479	0.0169129	0.0175861	0.00090433	0.0123292
cg03177084	2	130185148	NA	NA	0.964035	0.960826	-0.0025736	0.0624792	0.961498	0.960464	-0.00063238	0.681201
cg25335544	2	220021666	SPEG	Island	0.408368	0.419199	0.0120629	0.0624805	0.435061	0.427124	-0.00321155	0.590806
cg03388786	10	105363495	SH3PXD2A	NA	0.964457	0.963687	-0.0012463	0.0624823	0.964644	0.963392	-0.00147896	0.0224866
cg24038454	19	5548285	SAFB2	S_Shelf	0.925202	0.924624	-0.00252771	0.0624829	0.922071	0.921717	-0.0017836	0.186627
cg24579896	17	45628000	COL1A1	N_Shelf	0.96265	0.961244	-0.00172211	0.062487	0.96256	0.963677	0.00110638	0.184259
cg22334543	17	17883390	ATPAF2;C17orf39;C17orf39	Island	0.0142698	0.0138066	-0.000720692	0.0624933	0.0156415	0.0142821	-0.00151019	0.000222531
cg10215401	2	173409710	RAPGEF4;RAPGEF4	NA	0.649648	0.648295	-0.0083894	0.0624946	0.614741	0.619501	-0.00441802	0.359651
cg16430651	12	9111624	LOC144571;A2M	S_Shelf	0.903834	0.895233	-0.00646384	0.0624968	0.898425	0.896844	0.00132883	0.702524
cg00491904	7	6537209	GRID2IP	Island	0.0106526	0.00968811	-0.000664853	0.0624978	0.0116459	0.0107029	-0.000410414	0.466368
cg14774045	19	45663479	SPTBN4;BLVRB;BLVRB	Island	0.00399665	0.00355945	-0.000285075	0.0624999	0.00412961	0.00361633	-0.000431316	0.185132
cg07204353	7	5351821	TNRC18	NA	0.979938	0.980659	0.000852767	0.0625015	0.979707	0.980098	0.000498497	0.354572
cg01386868	16	3010250	TNFRSF12A	Island	0.00764406	0.00734716	-0.000329082	0.0625044	0.00775849	0.00731555	-0.000374185	0.030413
cg22475246	17	5035919	ZNF594	Island	0.00502749	0.00452152	-0.000377694	0.0625054	0.00540928	0.00473701	-0.000526246	0.100668
cg25918726	17	35963846	CCR7	NA	0.454441	0.462341	0.0133592	0.0625083	0.492028	0.485662	0.00121501	0.862688
cg08716348	17	43465825	COPZ2	N_Shelf	0.922972	0.925909	0.00188472	0.0625085	0.920998	0.923408	0.00178933	0.0909075
cg25092681	2	241108675	ANKMY1;ANKMY1	Island	0.23548	0.225665	-0.01205	0.0625097	0.246926	0.238318	-0.0114808	0.0749512
cg07241090	12	48027982	DNAJC22	S_Shore	0.0335889	0.0345418	0.000991788	0.062513	0.0339381	0.034314	0.000818809	0.120761
cg15018486	3	50312309	NAT6;HYAL3	S_Shore	0.163519	0.161647	-0.00471574	0.0625138	0.135522	0.146094	0.00767164	0.000568078
cg14560311	11	6633663	DCHS1	Island	0.0129794	0.0120452	-0.000824761	0.0625166	0.0137913	0.0121705	-0.0013808	0.00699884
cg06456958	2	137239430	NA	Island	0.00627941	0.00568186	-0.000476373	0.0625171	0.00669693	0.00594194	-0.000525648	0.204424
cg20483374	19	59188165	CACNG6;CACNG6;CACNG6	Island	0.301428	0.3117	0.00830467	0.0625208	0.300569	0.308799	0.00644952	0.143006
cg12409226	4	67919339	NA	NA	0.954302	0.949849	-0.00352559	0.0625238	0.951034	0.950746	-0.000107202	0.953057
cg14703784	1	28134277	SMPDL3B;SMPDL3B;SMPDL3B;SMPDL3B	NA	0.00753543	0.007127	-0.000413191	0.0625249	0.00807591	0.00765068	-0.000317351	0.171515
cg16792957	10	29253419	NA	N_Shore	0.888743	0.896049	0.00462572	0.0625268	0.885079	0.889321	0.000951351	0.724884
cg04026000	6	31237659	TCF19;TCF19	S_Shelf	0.94974	0.951304	0.00133559	0.062532	0.94988	0.950303	0.000439246	0.529913
cg15846718	4	998550	FGFRL1;FGFRL1;FGFRL1	S_Shore	0.918923	0.917256	-0.00294408	0.0625325	0.918167	0.914556	-0.00485595	0.00262587
cg02022181	15	32304582	TMEM85;TMEM85	NA	0.0322373	0.0331875	0.0013045	0.062533	0.0322298	0.0328317	0.00145575	0.0381382
cg13278004	5	612203	NA	N_Shelf	0.759732	0.768128	0.00551544	0.0625335	0.768274	0.773496	0.0026467	0.394378
cg03773862	22	28279859	THOC5;THOC5;THOC5;THOC5	S_Shore	0.0139873	0.0135588	-0.00052651	0.0625379	0.0142735	0.0137903	-0.000140025	0.644524
cg06253072	12	54807986	ESYT1	N_Shore	0.0230995	0.0246022	0.00109859	0.0625388	0.0239789	0.0242817	-0.000154511	0.774061
cg15568439	1	22342310	WNT4	Island	0.0180574	0.0185652	0.000484779	0.0625393	0.0183928	0.0185061	-2.2405e-05	0.935032
cg04570149	12	122836293	DNAH10	N_Shore	0.948145	0.951369	0.00149123	0.0625402	0.948974	0.950278	0.000650624	0.412668
cg24850219	11	127414767	NA	NA	0.187809	0.170426	-0.0111424	0.0625448	0.211437	0.188339	-0.0144781	0.0103781
cg09162834	12	94391961	METAP2;METAP2	Island	0.0309919	0.0315587	0.00087752	0.0625454	0.0323646	0.0309818	-0.00123415	0.00844699
cg07580762	1	205575957	CD55;CD55	NA	0.03472	0.0379032	0.00433169	0.0625491	0.0489397	0.0471333	0.00122528	0.711805
cg02738763	15	98284160	NA	Island	0.0341943	0.0281805	-0.0071354	0.0625513	0.0349465	0.027844	-0.00788175	0.0329859
cg11316784	5	78943791	PAPD4;PAPD4;PAPD4	N_Shore	0.0161975	0.0170041	0.000545397	0.0625533	0.0167372	0.0167869	1.10602e-05	0.970293
cg19266396	10	125856270	NA	NA	0.59372	0.611666	0.00987304	0.0625546	0.560371	0.577109	0.0068131	0.212315
cg26164310	6	90405263	LYRM2;LYRM2;LYRM2;LYRM2	Island	0.0088985	0.00944479	0.000374071	0.0625579	0.00940549	0.00932497	-9.31121e-05	0.638833
cg18041435	1	117403769	TTF2	N_Shore	0.0181253	0.0171557	-0.00101061	0.0625587	0.0186404	0.0171317	-0.0005499	0.246021
cg13641690	4	154114634	FHDC1	N_Shore	0.705041	0.703445	-0.0078954	0.0625605	0.671226	0.674513	-0.00421668	0.342243
cg00393193	1	219119751	HLX;HLX	Island	0.00642156	0.00580618	-0.00043436	0.0625637	0.00688297	0.00607023	-0.000593593	0.139824
cg16144331	5	180605809	NA	Island	0.00476222	0.00423673	-0.000326228	0.062565	0.00526904	0.00452921	-0.000477742	0.207106
cg04307795	6	134534820	SGK1;SGK1;SGK1;SGK1	N_Shelf	0.00470363	0.00444618	-0.000412312	0.0625651	0.00488106	0.0043596	-0.000519945	0.00568622
cg14032596	14	41147424	LRFN5;LRFN5	S_Shore	0.032957	0.0314558	-0.00135246	0.0625688	0.0367425	0.0352564	-0.00122075	0.060567
cg07520093	2	232354327	PDE6D	Island	0.0154737	0.0149435	-0.000558118	0.0625704	0.0153366	0.0150823	-6.85393e-05	0.832055
cg18483976	19	58328990	ZNF415;ZNF415;ZNF415;ZNF415	S_Shore	0.83693	0.830936	-0.00608317	0.062572	0.834695	0.83373	-0.000983001	0.752012
cg27089240	10	50200563	C10orf71;C10orf71	N_Shelf	0.912014	0.908727	-0.0047194	0.0625737	0.899356	0.899248	-0.00107286	0.712665
cg16624994	3	135537560	NA	NA	0.938256	0.941123	0.00203723	0.0625774	0.939599	0.940032	-0.000454144	0.68854
cg10111292	12	49706088	SLC11A2	Island	0.00664783	0.00616206	-0.000391085	0.0625779	0.00732106	0.00640836	-0.000647041	0.115484
cg21526209	13	25243330	ATP8A2	NA	0.773755	0.769986	-0.00998065	0.0625797	0.73532	0.738352	-0.00526323	0.375404
cg01093429	6	170446601	NA	Island	0.0219192	0.0226575	0.00080927	0.0625825	0.0223804	0.0227226	0.000198708	0.620069
cg22976224	10	88012621	GRID1	Island	0.195147	0.200789	0.00654936	0.0625834	0.206792	0.210683	0.00547498	0.146834
cg21633795	17	33043474	SYNRG;SYNRG;SYNRG;SYNRG;SYNRG;SYNRG;SYNRG	Island	0.0261402	0.023546	-0.00142561	0.0625855	0.0283454	0.0246236	-0.00239636	0.00800474
cg05711542	2	238704358	ESPNL	Island	0.87446	0.877304	0.00308587	0.0625856	0.873588	0.875953	0.00217312	0.213061
cg24361385	1	5691073	NA	N_Shelf	0.974572	0.968761	-0.00704145	0.0625863	0.974317	0.968399	-0.00691468	0.0594037
cg19599066	6	150431960	ULBP3	Island	0.0126767	0.0130992	0.000401166	0.0625875	0.0130889	0.01291	-0.000119543	0.594022
cg12431483	9	111633668	PALM2;PALM2-AKAP2;PALM2;PALM2-AKAP2	NA	0.410557	0.404297	-0.0109696	0.0625906	0.377548	0.376949	-0.00803778	0.182923
cg22789982	18	52469938	WDR7;WDR7	S_Shore	0.0048147	0.00437269	-0.000366829	0.0625932	0.00613708	0.0050488	-0.000857215	0.0485741
cg07485305	17	2780407	RAP1GAP2;RAP1GAP2	NA	0.864602	0.869016	0.00352547	0.0625965	0.866947	0.871116	0.00321348	0.0905668
cg03209332	2	201050777	SPATS2L;SPATS2L;SPATS2L;SPATS2L	NA	0.974325	0.975729	0.000902454	0.0625969	0.974105	0.974779	0.000290057	0.55884
cg26339992	2	125409129	NA	NA	0.00799222	0.00659512	-0.00214962	0.0625975	0.0085535	0.00659782	-0.00257305	0.035729
cg11138929	2	25292879	NA	S_Shore	0.0180771	0.0198115	0.00111854	0.0625987	0.0197978	0.020763	0.000747928	0.219283
cg21303763	2	65656795	NA	NA	0.943581	0.941633	-0.00346353	0.0626005	0.935708	0.936646	-0.000403941	0.835179
cg14794655	1	61880065	NA	NA	0.0433559	0.0450134	0.00410577	0.0626016	0.050773	0.0495776	0.0027601	0.235695
cg22699500	8	145014900	EPPK1	Island	0.9612	0.962555	0.0012773	0.0626034	0.961701	0.962081	0.000148257	0.823418
cg09408768	3	108633599	NA	Island	0.00617968	0.0058376	-0.000288478	0.0626048	0.00661065	0.00597373	-0.000490397	0.00473458
cg04508870	12	10853704	TAS2R9	NA	0.970231	0.968698	-0.00146788	0.062607	0.967901	0.968018	-0.000129857	0.880971
cg03543110	16	25046199	LCMT1;LCMT1	NA	0.933756	0.937464	0.00221518	0.0626082	0.934042	0.935454	0.000769009	0.510642
cg18823846	4	110971291	RRH	NA	0.970475	0.972212	0.000999961	0.0626084	0.971402	0.971215	-0.000321796	0.56247
cg23817627	6	160599801	SLC22A2;SLC22A2	S_Shore	0.933803	0.9367	0.00188638	0.0626103	0.935129	0.934537	-0.000915201	0.352645
cg24687655	7	999430	NA	S_Shelf	0.00369145	0.0032025	-0.00032312	0.0626111	0.00400494	0.00334503	-0.000446344	0.11968
cg13473336	2	11590212	GREB1	NA	0.689282	0.686766	-0.00905477	0.0626112	0.653744	0.658617	-0.00498389	0.326347
cg14322403	3	52701664	GNL3;GNL3;GNL3;SNORD69	NA	0.969923	0.967816	-0.00157703	0.0626117	0.967308	0.96734	0.000361536	0.684937
cg01131549	5	171547661	STK10;STK10	Island	0.0119214	0.0106212	-0.000752764	0.0626147	0.0124771	0.011146	-0.00075693	0.146396
cg13340481	14	102464301	AMN	Island	0.0311505	0.0325918	0.0011052	0.0626161	0.0320208	0.0327905	0.000961886	0.0857017
cg22615992	2	45390582	NA	N_Shore	0.955669	0.952186	-0.0036063	0.062617	0.953475	0.953699	0.00118755	0.525293
cg14695378	6	166405735	NA	NA	0.767449	0.775935	0.0101447	0.0626175	0.763343	0.774787	0.0133504	0.0110069
cg05816157	17	37340278	TTC25	Island	0.0299331	0.031335	0.00117681	0.0626176	0.0306464	0.0301408	-0.000218636	0.70894
cg18202627	3	185691955	NA	Island	0.730944	0.741752	0.00712219	0.0626202	0.719249	0.725471	0.00186608	0.638505
cg08496387	12	642790	NINJ2	NA	0.853677	0.852917	-0.0054703	0.0626232	0.841809	0.843252	-0.00363137	0.242769
cg03468072	1	58812144	NA	N_Shelf	0.759611	0.759632	-0.00792706	0.0626235	0.726055	0.734882	-0.00162163	0.712157
cg01917209	7	157607240	PTPRN2;PTPRN2;PTPRN2	NA	0.91552	0.918654	0.00202223	0.0626287	0.91522	0.916062	0.000286697	0.78921
cg23006497	17	45404220	DLX4;DLX4	Island	0.0167657	0.0172977	0.00055143	0.0626288	0.0176157	0.0173228	-0.000253214	0.423192
cg16875711	7	27136482	HOXA4	Island	0.518239	0.514784	-0.00784787	0.0626307	0.525313	0.513862	-0.0154262	0.000280262
cg12810402	17	72035833	CYGB	NA	0.334149	0.342751	0.0111313	0.0626313	0.353254	0.356373	0.009523	0.109946
cg27111444	10	3267089	NA	NA	0.950694	0.9525	0.00148442	0.0626317	0.950079	0.9517	0.00107321	0.19105
cg06750585	5	6808439	POLS	S_Shore	0.904751	0.895059	-0.00735094	0.0626329	0.900955	0.894718	-0.0026402	0.489243
cg02020319	13	50621182	NA	NA	0.324374	0.334145	0.00817518	0.0626336	0.290175	0.305551	0.0127347	0.00318438
cg03860252	7	62991041	NA	NA	0.803523	0.813306	0.00749861	0.0626336	0.798291	0.810964	0.011359	0.00721683
cg02923831	11	72126187	ARAP1	NA	0.471119	0.459446	-0.0116568	0.0626355	0.451353	0.461638	0.00799024	0.184321
cg14629021	17	74388590	TIMP2	NA	0.819607	0.826615	0.00504775	0.0626357	0.818013	0.823453	0.00422346	0.112317
cg03504865	15	57717766	GTF2A2	NA	0.944033	0.938798	-0.00359472	0.0626359	0.938639	0.93864	0.00100288	0.62744
cg17071045	10	14322693	FRMD4A	NA	0.845858	0.855595	0.00615759	0.0626449	0.841814	0.850157	0.00552161	0.0998136
cg07803006	11	129929279	NA	NA	0.924345	0.921509	-0.00429337	0.0626476	0.917856	0.914908	-0.00417174	0.070798
cg26929394	1	177963437	NA	NA	0.93704	0.93991	0.00307229	0.0626539	0.934137	0.936698	0.00214101	0.249543
cg03800417	8	102033021	YWHAZ;YWHAZ;YWHAZ;YWHAZ;YWHAZ;YWHAZ	Island	0.0218971	0.0212215	-0.000944549	0.0626607	0.0220592	0.0211019	-0.0010545	0.0406754
cg25617058	11	18374343	LDHA;LDHA;LDHA;LDHA;LDHA;LDHA	Island	0.00549634	0.00488242	-0.000420965	0.062662	0.00586263	0.0049477	-0.000682158	0.0647175
cg11547667	10	44740827	TMEM72	NA	0.0437845	0.0395254	-0.00267722	0.0626639	0.0569831	0.0521868	-0.00207027	0.227981
cg04651583	2	173697443	ZAK;ZAK	NA	0.96586	0.962033	-0.00254304	0.0626646	0.962075	0.962352	0.00092077	0.502932
cg03806812	12	121900466	HIP1R	NA	0.930812	0.932884	0.00195492	0.0626711	0.932806	0.933091	-0.000259098	0.799238
cg12345501	5	176491264	NSD1	N_Shore	0.878363	0.876912	-0.0051927	0.0626719	0.848289	0.84781	-0.00584912	0.0635531
cg24306340	3	47927102	MAP4;MAP4;MAP4;MAP4	NA	0.968438	0.965856	-0.00196127	0.062675	0.965911	0.963419	-0.0012535	0.641276
cg14463068	7	128365400	IRF5;IRF5;IRF5;IRF5;IRF5;IRF5	Island	0.006818	0.00614777	-0.00043479	0.062676	0.00747189	0.00655634	-0.000560396	0.187383
cg14012925	5	175897059	RNF44	Island	0.0151705	0.0158059	0.000505012	0.0626783	0.0159851	0.0154538	-0.000564787	0.0482075
cg19889500	8	1818273	ARHGEF10	Island	0.948866	0.950511	0.00147745	0.06268	0.949315	0.9494	-0.000110602	0.886689
cg21391133	11	66082042	ACTN3	N_Shore	0.91387	0.917402	0.0022401	0.0626879	0.912359	0.914383	0.000203885	0.868814
cg12245245	7	134226064	CALD1;CALD1;CALD1;CALD1;CALD1	NA	0.725522	0.724642	-0.00741268	0.062689	0.688798	0.69165	-0.00520134	0.211538
cg13349346	1	15723694	CASP9;CASP9	Island	0.063814	0.068166	0.0029538	0.0626909	0.0654892	0.0668625	0.000365069	0.81269
cg21953508	14	105028787	C14orf80;C14orf80;C14orf80	Island	0.0113038	0.0108221	-0.000460863	0.0626915	0.0115417	0.0111199	-0.000219738	0.424651
cg06398556	1	230832547	NA	Island	0.0420583	0.0445561	0.00192056	0.0626917	0.0431284	0.0434172	-0.000751947	0.44639
cg06166885	11	43561436	NA	S_Shore	0.0290807	0.0282854	-0.000901024	0.0626933	0.0323488	0.0313338	-0.000854798	0.111811
cg10880834	8	143884650	NA	NA	0.874746	0.880104	0.00289327	0.0626934	0.876876	0.879408	0.000755547	0.613248
cg24529996	1	116320293	SLC22A15	Island	0.0157777	0.0134677	-0.00172225	0.0626935	0.0160459	0.0136737	-0.00151019	0.136636
cg22012156	2	172001819	DCAF17;DCAF17;DCAF17	S_Shelf	0.950996	0.947305	-0.00286306	0.0626941	0.948706	0.948351	0.000359971	0.813009
cg07264189	1	230766435	NA	NA	0.0209233	0.0188657	-0.0029594	0.0626945	0.0228764	0.0194498	-0.00399456	0.022809
cg25397382	6	3203988	PSMG4;PSMG4;PSMG4	N_Shore	0.00809582	0.00770068	-0.000373447	0.062695	0.00869331	0.00824908	-0.000325507	0.137775
cg15534212	19	4891239	UHRF1;UHRF1	N_Shore	0.959841	0.954892	-0.00362294	0.0626984	0.957377	0.956124	4.16885e-05	0.982274
cg20957739	2	24003381	ATAD2B;ATAD2B	Island	0.00455171	0.00399853	-0.000401019	0.0627002	0.00490759	0.00424851	-0.000412008	0.261271
cg05816844	10	73087899	CDH23	NA	0.74112	0.746197	0.00561998	0.0627011	0.753858	0.756853	0.0038224	0.186326
cg04203238	14	103759793	NA	Island	0.508239	0.503324	-0.00715074	0.0627021	0.508502	0.502625	-0.00689501	0.0855609
cg04900999	1	41062996	KCNQ4;KCNQ4	NA	0.825551	0.825448	-0.00625324	0.0627034	0.809595	0.808803	-0.00706343	0.036674
cg26843324	1	159985683	DUSP12	N_Shore	0.959059	0.955516	-0.00291149	0.062704	0.955669	0.955699	0.000396418	0.805975
cg00399390	16	1301807	UBE2I;UBE2I;UBE2I;UBE2I	S_Shore	0.498246	0.483476	-0.0214498	0.0627061	0.476991	0.469972	-0.0147849	0.182383
cg07352834	12	115481918	MAP1LC3B2	NA	0.00823825	0.00785063	-0.00033606	0.0627072	0.00837363	0.00765362	-0.000554511	0.00103236
cg14214375	1	11718333	AGTRAP;AGTRAP;AGTRAP;AGTRAP;AGTRAP	N_Shore	0.0257041	0.0238527	-0.00174083	0.0627078	0.0219561	0.0209571	-0.00079518	0.195522
cg20311673	21	44215794	AGPAT3;AGPAT3	N_Shelf	0.580579	0.586555	0.00717701	0.0627088	0.60121	0.595325	-0.00316017	0.405188
cg10858523	11	63903182	NA	NA	0.899784	0.898491	-0.00598149	0.0627146	0.857147	0.861771	0.000995697	0.823845
cg18735136	16	4341474	Magmas	Island	0.0104942	0.0115257	0.000630287	0.0627163	0.0113254	0.010842	-0.000683396	0.0417025
cg06521025	1	148533267	MRPS21;MRPS21;MRPS21	Island	0.0357517	0.0327571	-0.00182241	0.0627175	0.0396751	0.0344269	-0.00385714	0.00022593
cg17552093	1	3623904	TP73;TP73;TP73;TP73	N_Shore	0.426043	0.442131	0.00862133	0.0627192	0.409792	0.429311	0.0111357	0.0182198
cg13768055	3	173379845	FNDC3B;FNDC3B	NA	0.961918	0.958209	-0.00278206	0.0627206	0.959488	0.958976	0.000154846	0.914996
cg10122187	7	157278618	PTPRN2;PTPRN2;PTPRN2	N_Shore	0.533798	0.528555	-0.007452	0.062722	0.521015	0.516264	-0.00741865	0.0757755
cg21661031	7	101346234	CUX1;CUX1;CUX1	Island	0.969247	0.971356	0.00171785	0.062723	0.970617	0.97167	0.000963564	0.254756
cg01769344	22	43784285	PHF21B;PHF21B	Island	0.00359952	0.00326933	-0.000250126	0.0627231	0.00399206	0.003491	-0.000360365	0.261621
cg23258063	16	19803747	GPRC5B	Island	0.186221	0.189051	0.00551087	0.0627248	0.192218	0.189827	0.000285683	0.92434
cg09465142	10	128155030	C10orf90	NA	0.714781	0.719741	0.00779126	0.0627269	0.729742	0.732723	0.00654076	0.0965554
cg00930213	7	28187131	JAZF1	S_Shore	0.0150016	0.0144311	-0.000739997	0.0627288	0.0153536	0.0145619	-0.000620563	0.114895
cg23266546	5	140601528	PCDHB19P	Island	0.467774	0.461347	-0.00585525	0.0627318	0.46994	0.460139	-0.00990664	0.00167819
cg04275490	5	149550073	SLC6A7;SLC6A7	Island	0.167994	0.174113	0.00378528	0.0627339	0.16511	0.173873	0.00618436	0.0018241
cg15117253	1	22342928	WNT4	S_Shore	0.280196	0.277487	-0.00634785	0.062738	0.268316	0.272271	-0.000331762	0.915688
cg22362636	6	163754862	QKI;QKI;QKI;QKI	NA	0.00991876	0.0104403	0.000387576	0.0627413	0.0102682	0.0100524	-0.000213874	0.307124
cg00426517	1	168897021	NA	N_Shore	0.209469	0.213749	0.00637084	0.0627415	0.222964	0.229053	0.00852862	0.0188086
cg24366665	13	45448135	ZC3H13	NA	0.968902	0.965941	-0.00226998	0.0627474	0.967225	0.966393	-0.000282229	0.81628
cg18147098	7	2457818	NA	NA	0.0223818	0.0233597	0.000749884	0.0627482	0.023193	0.0231461	0.00042012	0.324956
cg00903932	17	7018433	ASGR1	Island	0.0189038	0.0225238	0.00372138	0.0627488	0.0210915	0.0225842	0.00181286	0.33774
cg10648573	15	22652739	SNRPN;SNRPN;SNRPN;SNRPN	NA	0.82322	0.814944	-0.00539574	0.0627512	0.811738	0.813615	0.00287462	0.345238
cg22795027	13	46370141	HTR2A;HTR2A	NA	0.81662	0.819227	0.00300679	0.062752	0.818193	0.818738	0.000515108	0.776515
cg26681081	5	176492487	NSD1;NSD1	Island	0.00685655	0.00712886	0.00063043	0.0627524	0.00745269	0.00737916	0.000321836	0.430337
cg13952745	1	54629003	SSBP3;SSBP3;SSBP3	Island	0.963851	0.962676	-0.00126203	0.062754	0.963336	0.962384	-0.00083459	0.210841
cg03947513	7	92505342	NA	NA	0.945329	0.940753	-0.00409647	0.0627549	0.941723	0.940595	-0.000686349	0.715486
cg03221266	6	37430619	RNF8;RNF8	Island	0.0949545	0.0964107	0.00343961	0.0627576	0.0990391	0.0961167	-0.00186528	0.329259
cg07248440	19	59651875	LENG8	N_Shore	0.0246097	0.0256147	0.000785992	0.0627588	0.0256502	0.0255708	-0.000541044	0.203762
cg00985729	22	48841525	MLC1;MLC1	S_Shelf	0.655503	0.636005	-0.0179846	0.0627595	0.670563	0.648931	-0.018329	0.0473795
cg20018225	6	149605961	NA	NA	0.934543	0.940433	0.00393806	0.0627598	0.927863	0.938913	0.00849313	6.7442e-05
cg01018477	6	150404195	NA	S_Shelf	0.69591	0.707292	0.0062547	0.0627612	0.671778	0.685415	0.00768769	0.0269564
cg18885999	1	203684901	MIR135B	NA	0.826634	0.826294	-0.00613036	0.0627642	0.817157	0.813519	-0.00972568	0.00569122
cg06098215	6	32288619	NOTCH4	NA	0.946033	0.944108	-0.00189554	0.0627651	0.944624	0.943334	-0.00116704	0.298098
cg20019612	4	26668475	NA	NA	0.00430812	0.00407905	-0.000317785	0.0627662	0.00491895	0.00469747	-0.000170921	0.415155
cg10845147	18	31174458	ZNF24	N_Shelf	0.952307	0.955344	0.00134666	0.0627685	0.952916	0.953874	0.000277942	0.70664
cg12146741	8	81952546	NA	S_Shelf	0.941092	0.940388	-0.00352219	0.0627689	0.931394	0.930728	-0.00390567	0.0897873
cg14163061	5	66335631	MAST4;MAST4	Island	0.00701743	0.00636756	-0.000441409	0.0627698	0.00795438	0.00692066	-0.000662271	0.0963737
ch.5.2255319R	4	189570290	NA	NA	0.944181	0.948992	0.0043026	0.0627718	0.943059	0.947848	0.00477855	0.0438392
cg05899618	15	33626333	ATPBD4;ATPBD4	S_Shore	0.69408	0.692156	-0.00726565	0.062776	0.659474	0.663571	-0.00263625	0.524524
cg25133685	7	12577051	SCIN	Island	0.00372488	0.00329112	-0.00029835	0.0627801	0.00394577	0.00338134	-0.000369534	0.239382
cg22208365	10	133644548	BNIP3	Island	0.207684	0.201183	-0.00580948	0.0627805	0.202186	0.195873	-0.00536096	0.0816812
cg14515522	1	109892535	GNAI3	N_Shore	0.0105188	0.010155	-0.000510074	0.0627813	0.0125811	0.0121517	-0.000198907	0.567977
cg18564099	15	77390334	TMED3	Island	0.00352751	0.00310577	-0.000304647	0.062783	0.00386073	0.00325304	-0.000431814	0.185276
cg16754678	11	101722998	BIRC2	Island	0.0110078	0.00990481	-0.00065887	0.062784	0.0114939	0.00987891	-0.00106204	0.0270526
cg19055231	6	163209621	PACRG;PACRG;PACRG	NA	0.954561	0.952442	-0.00210458	0.0627859	0.953546	0.952787	-0.000745117	0.514095
cg26120132	7	27107664	HOXA2	N_Shelf	0.870007	0.868208	-0.0051959	0.0627877	0.851791	0.849436	-0.00695484	0.0298866
cg23751536	4	14527503	NA	NA	0.927677	0.924987	-0.00397887	0.0627883	0.92404	0.927534	0.00171967	0.424633
cg26417417	19	63432267	ZNF544	Island	0.0136247	0.0142311	0.000489418	0.0627893	0.0145097	0.0138973	-0.000718409	0.00906517
cg25498815	18	8357691	LOC100192426;PTPRM;PTPRM	S_Shore	0.0910093	0.0935404	0.00347497	0.0627905	0.101519	0.103466	0.00394311	0.06802
cg08827307	4	84596387	HELQ;MRPS18C	S_Shore	0.00594115	0.00566384	-0.000276276	0.0627911	0.00599464	0.0057355	-0.000167382	0.26739
cg22049485	19	4860290	UHRF1;UHRF1	Island	0.00980076	0.00893723	-0.000709676	0.0627916	0.0111495	0.0101643	-0.000659388	0.26327
cg25063733	7	126865504	NA	NA	0.78167	0.778281	-0.00962258	0.0627919	0.755982	0.752846	-0.00953589	0.0664858
cg26271435	1	21065432	EIF4G3	NA	0.962323	0.958813	-0.00261404	0.0627925	0.959026	0.95913	0.000643521	0.661514
cg03538733	2	26861738	CENPA;CENPA	N_Shore	0.774229	0.783307	0.00818578	0.0627979	0.760119	0.774003	0.011605	0.0111339
cg04345475	4	123296874	NA	S_Shelf	0.979099	0.980146	0.000697141	0.0627982	0.978793	0.97926	0.000313742	0.410075
cg10644361	3	103383924	NA	NA	0.524497	0.518444	-0.0137291	0.062799	0.504834	0.443498	-0.0685024	7.68471e-21
cg06373505	6	3456869	NA	NA	0.0931533	0.0923051	-0.00278992	0.0628002	0.0874605	0.0901693	0.000896558	0.535803
cg19508561	2	241108520	ANKMY1;ANKMY1	Island	0.0359943	0.033036	-0.00336242	0.062801	0.0387416	0.0350083	-0.00461133	0.0183198
cg20864214	5	39110023	RICTOR	Island	0.00938329	0.00895858	-0.000473786	0.062801	0.00920838	0.00903861	-6.09764e-05	0.806922
cg00178249	16	5916579	NA	NA	0.962496	0.960232	-0.00185046	0.0628012	0.961222	0.959678	-0.0015651	0.125476
cg04210361	1	154988468	HDGF;HDGF;HDGF	Island	0.00396736	0.00341801	-0.000347762	0.0628039	0.00414516	0.0034811	-0.00041573	0.175222
cg05060711	1	32600427	LOC100128071;LOC100128071;TSSK3	Island	0.00754083	0.00717573	-0.000469413	0.0628041	0.0073099	0.00688027	-0.000428284	0.0264932
cg06288788	1	89130496	GTF2B	S_Shore	0.555863	0.547892	-0.0133909	0.0628063	0.537042	0.534501	-0.00866406	0.237839
cg17104843	4	11576235	NA	NA	0.00985599	0.00972389	-0.000487445	0.0628069	0.00991915	0.0103856	0.000368367	0.182157
cg07954497	20	31083161	BPIL3	NA	0.944789	0.952585	0.00727744	0.0628085	0.944251	0.952356	0.00798768	0.042832
cg13188508	17	23996181	KIAA0100	Island	0.00389259	0.00352503	-0.000261083	0.0628089	0.00434966	0.00370107	-0.000504923	0.132317
cg26918062	8	38577697	RNF5P1	NA	0.947557	0.943155	-0.00344746	0.0628124	0.944113	0.943276	-0.000142832	0.944149
cg23513252	13	36291246	RFXAP	Island	0.0125353	0.0131306	0.000429108	0.0628126	0.0129236	0.0127982	-0.000279581	0.240998
cg01352656	1	114126282	RSBN1	NA	0.937578	0.940086	0.00224947	0.0628188	0.940023	0.941061	0.00058569	0.615148
cg20102019	5	96017647	NA	NA	0.953582	0.950514	-0.00256187	0.0628231	0.947051	0.946167	-0.000917014	0.568284
cg21861192	16	19091129	SYT17	S_Shelf	0.946361	0.944593	-0.0019129	0.0628259	0.946579	0.945573	-0.000670728	0.51309
cg15101634	3	45610227	LIMD1	Island	0.00893305	0.00862567	-0.000389748	0.0628274	0.00871114	0.00864243	-0.00012519	0.55296
cg24650229	2	27937267	RBKS	NA	0.868042	0.867387	-0.00581066	0.062829	0.851079	0.852131	-0.00466532	0.106951
cg00098239	16	1901809	HS3ST6	Island	0.750868	0.75718	0.00500865	0.0628305	0.75947	0.763667	0.00353849	0.196613
cg14796565	6	73990149	KHDC1L	NA	0.909126	0.912442	0.0020985	0.0628319	0.910835	0.911632	-0.000544143	0.638942
cg10239991	11	73105668	RAB6A;RAB6A	NA	0.896597	0.891664	-0.00513566	0.0628334	0.886662	0.888484	0.000216631	0.943183
cg18727239	7	115649884	TES;TES	NA	0.970957	0.96839	-0.00196671	0.0628376	0.969807	0.96918	-0.000277962	0.787112
cg05758489	15	43481646	SPATA5L1;SPATA5L1	N_Shore	0.00549763	0.00513658	-0.000329131	0.0628395	0.0056695	0.00522199	-0.000355083	0.0222889
cg24800880	1	65241415	NA	Island	0.0087904	0.00834039	-0.000435097	0.0628406	0.00929809	0.00848696	-0.000713067	0.00366066
cg06917325	2	71262707	NA	NA	0.960477	0.957584	-0.00227106	0.0628434	0.958013	0.957444	-3.9693e-05	0.975785
cg19032597	4	44145627	KCTD8	Island	0.00837043	0.00795939	-0.000360625	0.0628457	0.00861938	0.00803844	-0.000536474	0.00419621
cg26469387	4	25474793	SEL1L3	S_Shore	0.972761	0.975257	0.00129081	0.0628486	0.972955	0.975328	0.00145417	0.057545
cg02220053	9	124172421	PTGS1;PTGS1	NA	0.889718	0.893644	0.00326158	0.0628494	0.890639	0.893378	0.00117435	0.690142
cg18176312	7	151137318	PRKAG2;PRKAG2	NA	0.944677	0.944312	-0.00196935	0.06285	0.945496	0.945794	-0.000986451	0.310181
cg02160419	1	201509115	NA	N_Shore	0.0170357	0.0180611	0.000722887	0.0628507	0.0179377	0.0185124	0.000564605	0.150228
cg23536158	1	144216789	NA	N_Shelf	0.968333	0.966063	-0.00177315	0.062851	0.965867	0.964774	-0.000764422	0.494861
cg20767025	1	28044210	PPP1R8;PPP1R8;PPP1R8	NA	0.960141	0.956893	-0.00244966	0.0628521	0.95929	0.957627	-0.000603901	0.645575
cg16232444	7	156101819	NA	Island	0.181764	0.187018	0.00507379	0.0628528	0.183673	0.194066	0.0120084	5.26817e-06
cg13316472	5	72561893	NA	N_Shore	0.272883	0.278506	0.00946932	0.0628543	0.308353	0.308883	0.00740341	0.14046
cg15191744	2	167847288	NA	NA	0.960355	0.956602	-0.00290493	0.0628545	0.957494	0.955819	-0.00105372	0.503242
cg15027294	17	25730841	CPD	Island	0.0150883	0.0144823	-0.000588018	0.0628546	0.0151949	0.0150606	-1.69947e-06	0.996105
cg09833538	4	187170887	NA	NA	0.978728	0.980236	0.000955618	0.0628546	0.978408	0.979728	0.00074846	0.229101
cg21605022	15	99025551	NA	NA	0.971192	0.974425	0.00191139	0.062855	0.970025	0.975004	0.0035668	0.00178785
cg04219515	12	2938287	TEAD4;TEAD4;TEAD4	Island	0.00472378	0.00427691	-0.000324708	0.0628554	0.00514664	0.00451933	-0.000427134	0.213324
cg02550738	14	23854627	LTB4R;LTB4R	N_Shore	0.778775	0.786736	0.00493819	0.0628557	0.766256	0.779724	0.00932545	0.00152413
cg27350716	9	8385204	PTPRD;PTPRD;PTPRD;PTPRD;PTPRD;PTPRD	NA	0.872718	0.868446	-0.0061656	0.0628573	0.857358	0.855006	-0.00457918	0.245357
cg13684807	9	34359996	KIAA1161	N_Shore	0.972847	0.974079	0.000867182	0.0628574	0.973347	0.973627	3.93202e-05	0.932392
cg06362776	7	150768815	CRYGN	S_Shore	0.636457	0.634153	-0.00594527	0.0628611	0.621604	0.619676	-0.00666825	0.0465605
cg19690410	10	104186196	MIR146B	S_Shelf	0.651709	0.643471	-0.00737492	0.0628648	0.662509	0.649187	-0.0112665	0.00751651
cg02249930	19	21826639	NA	Island	0.0114264	0.0122631	0.000614466	0.062866	0.0134937	0.0138232	0.000292442	0.540317
cg11171466	11	75595737	WNT11	N_Shore	0.0236944	0.0222355	-0.00154289	0.0628664	0.0253028	0.0255297	0.0011168	0.191355
cg01826211	15	24678720	GABRA5;GABRA5	N_Shore	0.724181	0.719063	-0.00553053	0.0628693	0.73288	0.720401	-0.011752	0.000183306
cg17338403	1	113734695	MAGI3;MAGI3	Island	0.0110715	0.0104954	-0.000470376	0.0628694	0.0110965	0.0107962	-0.000158444	0.552064
cg16536918	17	76514392	RPTOR;RPTOR	S_Shelf	0.905066	0.903318	-0.00547676	0.0628756	0.898731	0.89193	-0.0106858	0.00062912
cg04682916	2	198088826	MOBKL3;MOBKL3;MOBKL3	Island	0.0169359	0.0177331	0.000731947	0.0628767	0.0174171	0.0178615	0.000438568	0.307869
cg11160820	2	69093933	ANTXR1;ANTXR1;ANTXR1;ANTXR1;ANTXR1;ANTXR1	Island	0.00440791	0.00423516	-0.00019654	0.062878	0.00454778	0.0042097	-0.000346297	0.00239739
cg04234971	3	162718603	NA	NA	0.953937	0.950535	-0.00374674	0.0628812	0.952707	0.951612	-0.00084044	0.608073
cg16434205	8	973678	NA	Island	0.969503	0.970965	0.00135755	0.0628818	0.969687	0.969854	5.86455e-05	0.936496
cg17452316	14	99188586	HHIPL1;HHIPL1	N_Shore	0.917298	0.919926	0.00191307	0.0628824	0.914329	0.916637	0.00142307	0.199575
cg07590215	13	41777588	AKAP11	NA	0.00529439	0.00498463	-0.000301271	0.0628836	0.00534608	0.00506239	-0.000270639	0.0775914
cg24504518	9	138703594	NA	S_Shore	0.736896	0.742677	0.00405282	0.0628844	0.713725	0.721275	0.00593865	0.0150019
cg05183229	17	74153359	NA	NA	0.982417	0.981219	-0.00107033	0.0628845	0.9816	0.981017	-0.000467633	0.393116
cg19589277	7	77074532	PTPN12;PTPN12;PTPN12	NA	0.962256	0.957825	-0.00336198	0.0628854	0.961009	0.959876	-0.000434896	0.792692
cg00597366	17	38801693	NA	Island	0.00882682	0.00846618	-0.000351179	0.0628871	0.0099877	0.0096224	-0.000159102	0.522786
cg10464418	20	44572145	ZNF334;ZNF334	N_Shelf	0.947395	0.950202	0.00191765	0.0628896	0.948658	0.94928	0.000144441	0.886236
cg00720723	1	33421321	TRIM62	S_Shore	0.669215	0.667917	-0.00626073	0.0628899	0.660813	0.661514	-0.00445336	0.188608
cg18954401	18	487782	COLEC12	N_Shore	0.911585	0.915269	0.00388108	0.0628906	0.912212	0.91461	0.00290557	0.169883
cg14047091	19	43801454	MAP4K1;EIF3K;MAP4K1	Island	0.0194212	0.0177198	-0.00121144	0.0628934	0.0210943	0.0179474	-0.00226613	0.00385965
cg16509061	17	23950154	SPAG5;SPAG5	Island	0.01416	0.014735	0.000432718	0.0628944	0.0145237	0.0145468	7.81795e-05	0.729101
cg21200539	17	74636019	HRNBP3	N_Shelf	0.903842	0.907562	0.00268478	0.0628946	0.901937	0.903966	0.00038064	0.795395
cg25255795	10	91001656	LIPA;LIPA	Island	0.00749673	0.00713035	-0.00037751	0.0628984	0.00776697	0.00702402	-0.000528987	0.0130263
cg18293833	13	97403893	IPO5	NA	0.933144	0.925198	-0.00844992	0.0628987	0.930643	0.925075	-0.00600143	0.175399
cg04185037	2	202545541	NA	NA	0.814703	0.814693	-0.00643652	0.0629065	0.802943	0.807505	-0.00119595	0.771454
cg03991871	7	127544129	NA	NA	0.907414	0.909294	0.00211044	0.0629069	0.909732	0.909005	-0.000128073	0.913639
cg07431286	6	27364354	NA	N_Shelf	0.0289732	0.0268971	-0.0013746	0.0629094	0.034803	0.0309977	-0.00177728	0.0299723
cg10357888	11	77470363	NDUFC2	S_Shore	0.791507	0.789047	-0.00595663	0.0629172	0.779081	0.784603	0.0033528	0.261489
cg22885965	7	10946481	NDUFA4	N_Shore	0.0150279	0.0141494	-0.000682265	0.0629224	0.0160912	0.0150307	-0.000557715	0.162594
cg22352234	8	6347844	ANGPT2;ANGPT2;ANGPT2;MCPH1	NA	0.951163	0.954171	0.00228055	0.0629235	0.954127	0.955014	0.000321536	0.661051
cg09130658	14	51397236	GNG2;GNG2	NA	0.0110051	0.0104004	-0.000529859	0.0629239	0.0116035	0.0106755	-0.000369478	0.196543
cg17897187	15	48262787	SLC27A2;SLC27A2	S_Shore	0.956111	0.951573	-0.00294232	0.0629247	0.953124	0.952748	0.000672001	0.668919
cg20985847	9	138091469	NACC2	NA	0.908815	0.906053	-0.00304411	0.0629263	0.913582	0.9019	-0.0116184	5.07354e-12
cg19336328	2	241902843	SEPT2;SEPT2;HDLBP;SEPT2;SEPT2	N_Shore	0.00718944	0.00687294	-0.000334577	0.0629278	0.00775615	0.00697654	-0.000681467	0.00026389
cg27004182	7	51666158	NA	NA	0.97405	0.975338	0.000904025	0.0629278	0.97456	0.975418	0.000513572	0.283798
cg16756589	17	53629479	EPX	Island	0.965536	0.968544	0.00243871	0.0629281	0.966666	0.970323	0.00342214	0.00111976
cg05460582	6	30289004	TRIM26	Island	0.0204798	0.0212143	0.000814499	0.0629284	0.0211687	0.0210841	0.000538913	0.218131
cg08783499	9	138682218	EGFL7;EGFL7	S_Shore	0.697127	0.706275	0.00595143	0.0629291	0.68994	0.700978	0.00770862	0.0184363
cg14223613	6	143874269	FUCA2	Island	0.00386259	0.00363296	-0.000278846	0.0629339	0.00439581	0.00442628	7.36276e-05	0.688542
cg16328172	5	1497852	SLC6A3	Island	0.0205658	0.0213286	0.000539931	0.062935	0.0216818	0.0211799	-0.000507649	0.0758125
cg19856499	4	158712666	LOC340017	NA	0.941856	0.937809	-0.00312998	0.0629355	0.938715	0.937134	-0.000740958	0.704042
cg19882071	10	76831708	C10orf41;ZNF503	Island	0.011755	0.0106705	-0.000698949	0.062939	0.0120149	0.010732	-0.000778195	0.126954
cg15241501	2	138656886	NA	NA	0.916477	0.91414	-0.00505972	0.0629407	0.910678	0.904973	-0.00933133	0.00370233
cg13055385	2	109124181	SH3RF3	NA	0.949883	0.952151	0.00259325	0.0629413	0.949251	0.951555	0.00256054	0.0959945
cg22706007	19	862815	C19orf22	Island	0.756727	0.765405	0.00603576	0.0629416	0.758447	0.766959	0.00579857	0.0628191
cg07952985	3	42671825	ZBTB47	S_Shore	0.879937	0.877311	-0.00352117	0.0629424	0.868943	0.861293	-0.00893205	9.73513e-06
cg13612958	2	207338270	FASTKD2;MDH1B;MDH1B;FASTKD2;FASTKD2	Island	0.0196249	0.020424	0.000702293	0.0629453	0.0205749	0.020457	-0.000436177	0.284516
cg25820257	22	36293353	CDC42EP1	S_Shore	0.00639436	0.00606614	-0.000307738	0.062947	0.00647184	0.00588695	-0.000400941	0.00819963
cg24803876	21	45118235	PTTG1IP	Island	0.0112397	0.010871	-0.000453192	0.0629474	0.0113853	0.0109606	-0.000400123	0.0952923
cg08262764	11	102138884	NA	NA	0.93364	0.929057	-0.00353466	0.0629512	0.929289	0.930515	0.00216618	0.248451
cg18178963	10	80874464	ZCCHC24	Island	0.0165075	0.0159466	-0.000651744	0.0629567	0.0170896	0.016286	-0.00049675	0.194694
cg18809570	3	85090795	CADM2;CADM2	N_Shore	0.00477325	0.00416353	-0.000362245	0.0629584	0.00543332	0.00468513	-0.000426924	0.242674
cg24593475	2	169927265	LRP2;LRP2	Island	0.0122459	0.0115936	-0.000734651	0.0629588	0.0122754	0.0110326	-0.00115512	0.00112097
cg11988964	12	51686453	EIF4B;EIF4B	Island	0.00878576	0.00965913	0.000494356	0.0629606	0.00935233	0.00921589	-0.000222586	0.375799
cg11734862	20	23447644	CSTT	NA	0.901028	0.903501	0.00230687	0.0629613	0.900748	0.901464	0.000599993	0.647767
cg00594167	1	2321935	RER1	N_Shore	0.855309	0.860863	0.00352125	0.0629656	0.848102	0.855663	0.00525614	0.00603103
cg12112058	19	11169987	KANK2	S_Shore	0.906707	0.906723	-0.00365578	0.062966	0.889795	0.890807	-0.00343353	0.131966
cg15227994	10	22766616	NA	Island	0.0152003	0.0162109	0.000791813	0.0629684	0.0189611	0.0180298	-0.000965731	0.0509255
cg10519465	18	59136249	BCL2;BCL2	N_Shore	0.54651	0.543776	-0.00777228	0.0629695	0.522157	0.528026	0.000801853	0.848782
cg06408522	5	151131640	G3BP1;G3BP1	Island	0.00621645	0.00548396	-0.000423795	0.0629709	0.00658782	0.00551611	-0.000716272	0.0553804
cg14265068	8	144739784	EEF1D;EEF1D;EEF1D;EEF1D;EEF1D;EEF1D;EEF1D	NA	0.954684	0.953898	-0.00194577	0.0629735	0.949898	0.952322	0.00102228	0.337476
cg02622601	1	166173375	BRP44;DCAF6;BRP44;DCAF6	Island	0.0106234	0.0103189	-0.000486828	0.0629749	0.0105724	0.0100473	-0.000654309	0.0123624
cg03768479	2	12526871	NA	NA	0.95752	0.95378	-0.00300392	0.0629752	0.955312	0.954493	-5.92053e-05	0.969887
cg11837215	19	2981090	TLE2;TLE2;TLE2	S_Shore	0.973741	0.974993	0.000973927	0.0629753	0.971847	0.974143	0.00202056	0.00039939
cg05644574	16	3226071	ZNF200;ZNF200;ZNF200;ZNF200;ZNF200;ZNF200	S_Shore	0.681311	0.699591	0.0145993	0.062981	0.682393	0.701437	0.0163281	0.0390114
cg16073143	11	72699336	ARHGEF17	S_Shore	0.82004	0.823832	0.00435566	0.0629835	0.829534	0.823864	-0.00407661	0.0876313
cg23861668	14	23083687	NA	NA	0.886504	0.883277	-0.00695406	0.0629842	0.88595	0.881186	-0.00823032	0.0217514
cg21988950	17	68740227	C17orf80;FAM104A;FAM104A;C17orf80;C17orf80	Island	0.0133694	0.0139993	0.000485801	0.0629857	0.0137589	0.0138504	0.000169367	0.502131
cg10846853	3	121932580	RABL3	NA	0.939703	0.936003	-0.00382389	0.0629888	0.936829	0.935324	-0.000549146	0.789553
cg10217713	8	28325315	NA	Island	0.00617434	0.00612238	0.000573318	0.062989	0.00670374	0.00610853	7.08939e-05	0.873736
cg26504749	12	132217596	ZNF10	Island	0.0935899	0.0889113	-0.00311067	0.0629895	0.0972417	0.0890565	-0.00582371	0.00110952
cg05622915	19	4426009	HDGF2;HDGF2	S_Shore	0.559765	0.565646	0.00515815	0.0629932	0.570441	0.576034	0.00677922	0.0234024
cg14549057	7	156126281	C7orf13;RNF32	Island	0.0147433	0.016089	0.000826606	0.0629933	0.0161585	0.015947	-0.000311293	0.49847
cg04101351	16	1119023	NA	N_Shore	0.847794	0.853836	0.00404887	0.0629936	0.838414	0.843105	0.00171307	0.463619
cg05467183	19	34712002	VSTM2B	Island	0.0286221	0.0312106	0.00263385	0.0629985	0.0317235	0.0321189	0.000278173	0.840096
cg26014952	8	134150182	TG;SLA;SLA	NA	0.77784	0.785132	0.00745628	0.0629996	0.783084	0.787537	0.00473076	0.271316
cg03005055	8	11092758	XKR6	N_Shelf	0.948905	0.944827	-0.00363791	0.0629998	0.945735	0.945491	-0.000371484	0.851899
cg14718293	16	65769473	KIAA0895L	Island	0.362535	0.365819	0.00851519	0.0630106	0.358063	0.360648	0.00563946	0.231114
cg08097755	5	179854310	CNOT6;CNOT6	Island	0.0108059	0.0102483	-0.000484632	0.0630169	0.0111645	0.0101219	-0.000885907	0.00155221
cg02005231	13	58256388	NA	NA	0.0054115	0.00511068	-0.000420921	0.0630216	0.00639505	0.0062054	-0.000119134	0.793794
cg16421526	3	116823481	GAP43;GAP43	NA	0.923329	0.92553	0.00272528	0.063022	0.920639	0.923044	0.00230281	0.118769
cg24056307	10	25052179	ARHGAP21	Island	0.00428764	0.00383475	-0.000302101	0.0630222	0.00465589	0.004005	-0.000451368	0.213766
cg20619067	17	4922968	ZFP3	S_Shore	0.0110405	0.0103543	-0.000554369	0.0630232	0.0116234	0.0107816	-0.000532435	0.107378
cg21915280	8	35522698	UNC5D	NA	0.798944	0.798182	-0.0068249	0.0630236	0.778077	0.777647	-0.00761092	0.0523197
cg26938203	8	144488611	TOP1MT	S_Shore	0.0718097	0.0750283	0.00215022	0.0630238	0.0729074	0.0740695	0.0012567	0.257507
cg19087233	12	5409849	NA	N_Shore	0.0681809	0.0702912	0.00311412	0.0630242	0.0677443	0.0687927	0.00301399	0.0725583
cg17093795	1	5898477	NPHP4	NA	0.757874	0.770387	0.00774994	0.0630288	0.721239	0.739257	0.0100177	0.0192595
cg16993794	3	65319273	MAGI1;MAGI1	S_Shore	0.0110095	0.0105722	-0.000877023	0.063029	0.0115998	0.0108762	-0.000832412	0.0652109
cg07891911	7	157653181	PTPRN2;PTPRN2;PTPRN2	S_Shelf	0.360512	0.352838	-0.00839353	0.0630293	0.349759	0.33698	-0.0127567	0.00308069
cg07162905	4	102161298	NA	NA	0.0127517	0.0119623	-0.000856752	0.063031	0.0163613	0.0145008	-0.00168085	0.0179579
cg19925653	1	5840120	NA	NA	0.981713	0.98074	-0.00098319	0.0630359	0.980417	0.981053	0.000705968	0.213591
cg14127859	7	96488032	DLX5	N_Shore	0.204954	0.20836	0.0085539	0.0630388	0.244261	0.241934	0.0055728	0.245089
cg15883716	11	31628667	ELP4	NA	0.955386	0.949645	-0.00428265	0.0630445	0.954478	0.952106	-0.0015782	0.455501
cg20623853	20	43953358	CTSA;CTSA;CTSA;NEURL2;CTSA;CTSA;CTSA	Island	0.00616875	0.00577425	-0.000315347	0.0630475	0.006268	0.00574751	-0.000347389	0.0239233
cg09725975	16	3499688	CLUAP1;CLUAP1	NA	0.181907	0.178023	-0.00370573	0.0630475	0.176672	0.173269	-0.00259219	0.195811
cg04418492	14	91642026	ATXN3;ATXN3;ATXN3;ATXN3;ATXN3;ATXN3;ATXN3;ATXN3;ATXN3;ATXN3;ATXN3;ATXN3;ATXN3;ATXN3;ATXN3;ATXN3;ATXN3;ATXN3;ATXN3;ATXN3;ATXN3;ATXN3;ATXN3;ATXN3;ATXN3;ATXN3;ATXN3;ATXN3;ATXN3;ATXN3;ATXN3;ATXN3	N_Shore	0.00416394	0.00399836	-0.000179721	0.0630536	0.00452722	0.00424242	-0.000236365	0.0682581
cg00514628	2	127522325	BIN1;BIN1;BIN1;BIN1;BIN1;BIN1;BIN1;BIN1;BIN1;BIN1	NA	0.972588	0.971142	-0.00129582	0.063058	0.97093	0.971171	0.000472149	0.490162
cg07210840	16	1369864	UNKL	Island	0.17734	0.173222	-0.00581493	0.063059	0.204848	0.203943	-0.0039374	0.250546
cg11491407	2	55499934	CCDC88A;CCDC88A;CCDC88A;CCDC88A	N_Shore	0.0244663	0.0253709	0.00136703	0.0630613	0.0317563	0.0302584	-0.000975282	0.313087
cg27324993	16	87989793	ANKRD11	NA	0.719793	0.715978	-0.00857079	0.0630619	0.693823	0.694466	-0.00549958	0.245196
cg24680141	2	176672758	HOXD12	Island	0.0540662	0.0560856	0.0021494	0.0630623	0.0685647	0.0713138	0.00427361	0.00135322
cg14884160	12	44670933	SFRS2IP	Island	0.0119285	0.0112991	-0.00057394	0.0630625	0.0137624	0.0128199	-0.00064766	0.0965358
cg20532418	4	109130243	HADH	Island	0.0131981	0.0138772	0.000525255	0.0630642	0.0138603	0.0136796	-0.000215817	0.446741
cg02059952	16	54783453	LOC283856;GNAO1;GNAO1;GNAO1;GNAO1	Island	0.0996588	0.0977035	-0.00256008	0.0630654	0.0979583	0.10013	0.000817517	0.566139
cg25278298	6	24691702	KIAA0319;KIAA0319;KIAA0319;KIAA0319;KIAA0319	NA	0.0114904	0.0105118	-0.00106158	0.0630655	0.0116751	0.0102186	-0.00129714	0.00552949
cg04800394	14	100268150	DLK1	N_Shelf	0.954956	0.954369	-0.00155497	0.0630666	0.950111	0.952642	0.00129567	0.165812
cg05829482	10	35966570	NA	N_Shore	0.435293	0.44249	0.00993401	0.0630673	0.4546	0.453772	0.00223779	0.678017
cg00616624	10	134581405	NA	N_Shore	0.949902	0.952049	0.00167153	0.0630697	0.948175	0.950566	0.00206471	0.0253125
cg25167643	11	72182569	STARD10	Island	0.0170166	0.0174708	0.000507569	0.0630712	0.0171332	0.0174859	0.000344764	0.194902
cg20962543	5	132973191	FSTL4	N_Shore	0.929604	0.932561	0.00244125	0.0630712	0.932534	0.933889	0.00108059	0.394873
cg14141102	2	144926692	ZEB2;ZEB2	NA	0.0605935	0.0623576	0.00226223	0.0630717	0.0676047	0.0672705	0.0008231	0.537335
cg21667836	11	65094912	FAM89B;FAM89B;FAM89B;SSSCA1	Island	0.0320195	0.0330166	0.00118005	0.0630744	0.0331408	0.0333955	0.00113552	0.0931094
cg07755816	14	96161849	NA	NA	0.764399	0.774875	0.00626454	0.0630757	0.768535	0.777913	0.00488031	0.17173
cg25841139	7	96493041	DLX5	S_Shore	0.342486	0.347741	0.00995792	0.0630761	0.383829	0.379471	0.00353555	0.525354
cg02212310	15	48988117	AP4E1	Island	0.00503784	0.00477101	-0.000246326	0.0630779	0.00516253	0.00471905	-0.000410377	0.00153263
cg10537927	3	37259587	GOLGA4	Island	0.00338119	0.0029405	-0.000275979	0.0630808	0.00363659	0.00306154	-0.00035886	0.188435
cg17181167	8	55543216	NA	N_Shore	0.220265	0.227622	0.00654298	0.0630815	0.228786	0.23694	0.00774225	0.0239225
cg22129180	17	43479770	NFE2L1	N_Shore	0.0181969	0.0174159	-0.00125943	0.0630817	0.0198664	0.0176784	-0.0023941	0.00115165
cg16853953	7	22200688	RAPGEF5	NA	0.960983	0.958965	-0.00251545	0.0630857	0.959495	0.959779	3.22195e-05	0.976684
cg08668909	6	32160422	TNXB	N_Shelf	0.895667	0.898391	0.00242028	0.0630866	0.896668	0.897297	0.000250597	0.862997
cg16749186	3	110338080	NA	NA	0.720788	0.702472	-0.00958269	0.0630868	0.701946	0.686043	-0.00642212	0.234474
cg09168997	17	60988349	AXIN2	Island	0.0358973	0.0375718	0.00138515	0.0630915	0.0355173	0.0366929	0.000770523	0.285189
cg01445399	1	53696977	DMRTB1	N_Shore	0.936591	0.9331	-0.00288754	0.0630919	0.930478	0.931355	0.00136315	0.391381
cg03540175	14	101095839	NA	Island	0.00929755	0.00989723	0.000392705	0.0630939	0.00999607	0.00977507	-0.000378241	0.0905465
cg11148677	2	131392538	ARHGEF4;ARHGEF4	S_Shore	0.972404	0.973648	0.000944372	0.0630953	0.973459	0.973481	-1.52167e-05	0.976291
cg01225788	8	9297745	NA	NA	0.668755	0.662385	-0.0126706	0.0630954	0.641835	0.647013	-0.00323171	0.636009
cg14384930	5	175897470	RNF44	Island	0.0131255	0.0136658	0.000453014	0.0630967	0.0135941	0.013216	-0.000248105	0.322104
cg23937816	6	127882221	C6orf174	S_Shelf	0.0166164	0.0157057	-0.000760942	0.0630969	0.0193244	0.0185987	-0.000236185	0.63678
cg03226425	15	87972647	KIF7	N_Shore	0.904604	0.903708	-0.0029995	0.0630969	0.900365	0.899753	-0.00187362	0.241679
cg10581071	14	64135583	NA	N_Shelf	0.930962	0.924764	-0.00471664	0.0630987	0.923162	0.921387	-0.00111345	0.689653
cg02916118	8	73150298	TRPA1;TRPA1	Island	0.00450219	0.00406576	-0.000312128	0.0630992	0.00497725	0.00438766	-0.000424477	0.16817
cg06263672	1	6243965	GPR153	S_Shore	0.13788	0.130618	-0.00329975	0.0631005	0.136799	0.130994	-0.0029733	0.109179
cg05342987	17	38833474	ARL4D	S_Shore	0.734044	0.728762	-0.0115342	0.0631008	0.690711	0.695021	-0.00332296	0.589561
cg00668103	17	64218962	NA	NA	0.946256	0.942935	-0.00348963	0.0631039	0.94454	0.944232	-0.000577964	0.73934
cg16658848	14	90680158	C14orf159;C14orf159;C14orf159;C14orf159;C14orf159	NA	0.926291	0.924472	-0.00392399	0.0631043	0.909565	0.908142	-0.00451912	0.0612523
cg24818183	12	28235173	NA	Island	0.0039926	0.00380903	-0.000270005	0.0631045	0.00438922	0.00412266	-0.000206189	0.14241
cg22884541	12	10256729	GABARAPL1	Island	0.00888856	0.00964227	0.000425937	0.0631062	0.00955653	0.00957162	-6.7261e-05	0.768726
cg16059991	3	128964289	MGLL;MGLL	NA	0.417112	0.422365	0.00866135	0.0631102	0.435355	0.42972	-0.000585743	0.898659
cg13984512	11	9544319	NA	NA	0.612259	0.610124	-0.00948187	0.0631109	0.586277	0.586253	-0.0085097	0.104504
cg24353466	1	44913456	C1orf228;TMEM53	S_Shore	0.548984	0.559461	0.00671187	0.0631118	0.537939	0.553314	0.0109873	0.00347111
cg01816775	2	42276981	EML4;EML4	NA	0.967587	0.964456	-0.00238385	0.0631212	0.966081	0.965012	-0.000613578	0.610259
cg17137980	6	53764137	NA	N_Shelf	0.958526	0.954141	-0.00313477	0.0631292	0.955963	0.954392	-0.000147939	0.93214
cg04885336	20	61841251	SLC2A4RG	Island	0.00915953	0.00821966	-0.000592685	0.0631321	0.00972413	0.00848022	-0.000840971	0.0572146
cg26080782	11	62233850	BSCL2	Island	0.00950616	0.0101453	0.00042872	0.0631342	0.00995086	0.0101297	8.71065e-05	0.738623
cg01175394	16	88431592	SPIRE2	S_Shelf	0.378513	0.374031	-0.00510302	0.0631355	0.380237	0.380383	-0.00027587	0.922271
cg15955521	12	47660427	WNT1	Island	0.0474888	0.0464051	-0.00142487	0.0631359	0.0485643	0.0466742	-0.00202542	0.0164039
cg26604311	6	99905459	C6orf168	S_Shore	0.460842	0.472341	0.00796844	0.0631366	0.446086	0.463644	0.0136252	0.00283268
cg22000050	6	56816684	DST;DST;DST;DST	Island	0.0335229	0.0341581	0.00129947	0.0631378	0.0339565	0.0344403	0.00174905	0.019836
cg22395299	14	63749714	SYNE2;SYNE2;SYNE2	NA	0.88116	0.880093	-0.00648755	0.0631378	0.87284	0.872113	-0.00593618	0.116458
cg19784449	17	7239243	PLSCR3	S_Shore	0.149786	0.153894	0.00542367	0.063139	0.158379	0.160573	0.00379431	0.198761
cg04404240	7	20959443	NA	NA	0.927567	0.92459	-0.0035941	0.0631401	0.920019	0.919097	-0.0012516	0.525981
cg21655923	4	111756128	NA	N_Shelf	0.267646	0.263837	-0.00449417	0.0631417	0.278089	0.26593	-0.012505	2.07419e-06
cg16447486	1	226948080	RHOU	NA	0.960905	0.958084	-0.00343744	0.0631438	0.959422	0.956132	-0.00421058	0.0305338
cg13852284	1	232973527	NA	NA	0.9738	0.972644	-0.0012452	0.0631463	0.972462	0.972967	0.000481113	0.465874
cg16528585	7	72771918	STX1A;STX1A;STX1A;STX1A	Island	0.00370607	0.00331169	-0.000263095	0.0631471	0.00406929	0.00348749	-0.000374312	0.256217
cg26927807	5	137939119	HSPA9	Island	0.0370527	0.0368033	-0.00102301	0.0631494	0.0370688	0.0377882	0.000250011	0.668918
cg10689147	6	32840225	HLA-DQB2	S_Shelf	0.949133	0.945359	-0.00325177	0.0631497	0.945769	0.946028	0.00041512	0.818299
cg21926465	11	5685883	TRIM22	NA	0.951509	0.953225	0.00134246	0.0631507	0.952673	0.951621	-0.00154942	0.0357816
cg01913455	6	31912440	C6orf48;C6orf48;SNORD52	S_Shore	0.414154	0.403712	-0.0127928	0.0631524	0.412648	0.395968	-0.0161814	0.0166492
cg05005023	19	57203322	ZNF615	Island	0.0234073	0.0242855	0.000755975	0.0631544	0.0249883	0.0243205	-0.000910161	0.0367281
cg16075504	6	53520226	NA	N_Shore	0.0336713	0.0314208	-0.00186528	0.0631571	0.0307043	0.0288783	-0.00164891	0.0787491
cg13461247	13	111620451	NA	N_Shelf	0.945077	0.94109	-0.00274649	0.0631593	0.941322	0.942333	0.00182786	0.202444
cg12030860	17	44902766	NA	Island	0.0402573	0.0377505	-0.00232427	0.0631617	0.0421303	0.0389827	-0.00299383	0.0329712
cg17095936	11	112568087	NCAM1;NCAM1;NCAM1	NA	0.572493	0.57973	0.0100219	0.0631641	0.572891	0.588989	0.016585	0.00229747
cg14413368	4	38366897	KLF3	Island	0.978971	0.980506	0.00101394	0.0631665	0.978118	0.979881	0.00123205	0.0293359
cg00515954	19	5025758	KDM4B	Island	0.531042	0.539406	0.0101679	0.0631691	0.545327	0.539709	6.78798e-05	0.98945
cg11852080	10	34102240	NA	NA	0.00962952	0.00915144	-0.000629806	0.0631696	0.00948494	0.00835172	-0.00105796	0.000440313
cg03623401	1	38097472	MTF1	N_Shore	0.00975256	0.0092952	-0.000475223	0.0631709	0.0104367	0.00935344	-0.000950722	0.000259425
cg17445120	8	144171366	LY6E;LY6E;LOC100133669;LY6E;LY6E	Island	0.0314841	0.0322438	0.00129225	0.0631712	0.0321507	0.0310508	-0.000527363	0.413016
cg08513527	17	45991645	NA	Island	0.0414934	0.0428652	0.00208945	0.0631714	0.0431123	0.0455915	0.00387505	0.000809898
cg11265160	2	180435922	ZNF385B	S_Shore	0.840194	0.847135	0.00693287	0.0631714	0.836193	0.840921	0.00439161	0.279344
cg21304453	4	185984702	ACSL1	Island	0.00910169	0.00859287	-0.000471078	0.0631719	0.00925393	0.00847559	-0.000504129	0.0315216
cg12920814	7	974786	COX19	S_Shore	0.963275	0.964719	0.00120856	0.0631726	0.963077	0.963474	0.000310715	0.629033
cg01902845	16	4466446	HMOX2;HMOX2;HMOX2;HMOX2;HMOX2	Island	0.00426764	0.00387039	-0.000283266	0.0631731	0.00453991	0.00399443	-0.000387643	0.237254
cg08949854	7	100792809	EMID2	Island	0.0168424	0.0177198	0.000729975	0.0631754	0.0186234	0.0196361	0.00110974	0.0112986
cg23214166	12	47790958	LMBR1L	S_Shore	0.00804389	0.00765702	-0.000421219	0.0631839	0.0082466	0.00756986	-0.000638797	0.0019287
cg22094750	9	137130151	OLFM1	NA	0.338121	0.328357	-0.00816805	0.0631842	0.352016	0.340693	-0.0110224	0.0196161
cg26240433	1	52291241	TXNDC12	N_Shelf	0.964983	0.962648	-0.00179863	0.0631864	0.963713	0.962667	-0.00048512	0.61844
cg16712637	11	63771447	PPP1R14B	Island	0.0120711	0.0127957	0.000558723	0.0631865	0.0121015	0.0123229	0.000316263	0.275405
cg00741789	9	107246626	NA	N_Shelf	0.723826	0.719582	-0.0132287	0.0631885	0.692097	0.690761	-0.00835026	0.238006
cg26426437	1	182695911	C1orf21	NA	0.966999	0.964585	-0.00197337	0.0631993	0.964972	0.965257	0.000507846	0.683606
cg16330517	13	95503396	UGGT2	Island	0.0103622	0.00985507	-0.000494932	0.0631995	0.0103092	0.00950929	-0.000582366	0.0184802
cg18161950	2	131200956	NA	N_Shore	0.206553	0.214074	0.00518786	0.0632014	0.210609	0.218633	0.00684126	0.0146869
cg01517311	18	41669384	SIGLEC15	N_Shelf	0.406575	0.411021	0.0102118	0.0632019	0.399952	0.409277	0.0119563	0.0272233
cg02183903	19	19517163	CILP2	Island	0.95812	0.959542	0.00144381	0.0632048	0.957019	0.958206	0.00113348	0.151781
cg15851278	5	145195362	PRELID2;PRELID2;PRELID2	S_Shore	0.00598637	0.00573511	-0.000272132	0.0632099	0.00654076	0.0059133	-0.000495796	0.00187082
cg02189800	6	133625882	EYA4;EYA4;EYA4	NA	0.855949	0.854394	-0.00565847	0.0632118	0.819301	0.831219	0.00567779	0.113759
cg26618210	14	75667577	NA	Island	0.0777525	0.0750773	-0.00288545	0.0632133	0.0846873	0.0821347	-0.0017337	0.260035
cg09374857	17	1758846	NA	Island	0.0405371	0.0394033	-0.00192304	0.063214	0.0423148	0.0377892	-0.00379275	0.000360912
cg23523364	6	29756504	NA	NA	0.774391	0.803273	0.0284883	0.0632156	0.777402	0.805701	0.0266058	0.0730404
cg18026588	17	20752508	NA	Island	0.00814301	0.00734184	-0.000512604	0.063216	0.00870963	0.0076072	-0.000721471	0.111361
cg23649004	1	89872600	LRRC8C	S_Shore	0.0889696	0.0936064	0.00567348	0.0632165	0.103235	0.0995138	-0.00201562	0.488715
cg09340403	1	63761419	ITGB3BP;EFCAB7;ITGB3BP	NA	0.00468591	0.00422856	-0.000332472	0.0632191	0.00523305	0.00467177	-0.000339113	0.368445
cg23815043	19	4254012	TMIGD2;TMIGD2	N_Shore	0.799449	0.794603	-0.00415973	0.0632197	0.798585	0.795999	-0.00271197	0.26734
cg00341602	1	16566270	C1orf144;C1orf144;C1orf144;C1orf144	Island	0.00467775	0.004196	-0.000346686	0.063221	0.00499565	0.00430211	-0.000513743	0.103675
cg02842850	17	38104635	CNTNAP1	NA	0.923539	0.923471	-0.00278573	0.0632216	0.921558	0.920574	-0.00286425	0.0653425
cg01784351	13	97735983	FARP1	NA	0.957698	0.95616	-0.00215127	0.0632221	0.957117	0.956815	-0.000762405	0.503375
cg12839156	3	101811403	GPR128	NA	0.798962	0.7935	-0.00659621	0.0632225	0.794266	0.792237	-0.000291645	0.933457
cg04208291	14	50408035	ABHD12B;ABHD12B	N_Shore	0.956041	0.952641	-0.00284315	0.0632316	0.952355	0.953938	0.00175339	0.246644
cg23262351	2	238893734	TRAF3IP1;TRAF3IP1	Island	0.010589	0.0115365	0.000564712	0.0632348	0.0115566	0.0108044	-0.000804684	0.00800745
cg09249084	13	46370139	HTR2A;HTR2A	NA	0.943697	0.946891	0.00275763	0.0632399	0.945265	0.946002	0.000535723	0.705866
cg11192059	4	131251524	NA	NA	0.69856	0.696665	-0.00710015	0.0632413	0.681432	0.68452	-0.00154385	0.69248
cg01892516	13	96564321	NA	NA	0.850297	0.848111	-0.00474446	0.0632438	0.843062	0.8408	-0.00350748	0.191228
cg03562264	20	61170761	NA	N_Shelf	0.894449	0.898815	0.00324136	0.0632478	0.893409	0.898457	0.00340692	0.0512131
cg25072643	3	195516087	NA	Island	0.0245679	0.0231323	-0.00118304	0.063248	0.0251358	0.0232584	-0.00100517	0.115417
cg03820688	2	61257760	AHSA2	Island	0.00758857	0.00736904	-0.000293911	0.0632504	0.00777401	0.00740563	-0.000314639	0.0624638
cg14885748	12	111030643	NAA25	Island	0.00513603	0.00490854	-0.000229539	0.063251	0.0052145	0.00492788	-0.000242884	0.0483366
cg27597926	2	191829256	MYO1B;MYO1B;MYO1B	NA	0.93726	0.934226	-0.00355314	0.0632515	0.932824	0.933586	-0.000256007	0.89988
cg22806002	14	63745373	SYNE2;SYNE2	NA	0.919111	0.921687	0.00234083	0.0632518	0.917125	0.919048	0.00204861	0.0923538
cg24822053	5	179218558	C5orf45;C5orf45	Island	0.0043178	0.00387299	-0.000295564	0.0632585	0.00464098	0.00392345	-0.000504382	0.134067
cg02714062	1	22132712	HSPG2	NA	0.35638	0.366401	0.006752	0.0632651	0.341494	0.354027	0.0101661	0.00294532
cg14686008	7	65404709	TPST1	NA	0.758119	0.752545	-0.012622	0.063268	NA	NA	NA	NA
cg00501622	22	16887185	MICAL3;MICAL3;MICAL3;MICAL3;MICAL3;MICAL3	Island	0.0132111	0.0124997	-0.000647847	0.0632687	0.0141837	0.0127971	-0.00122421	0.0818574
cg09175575	14	46190257	RPL10L	N_Shore	0.928356	0.927417	-0.00196259	0.0632726	0.924895	0.92445	-0.00126205	0.253923
cg16063617	4	84269307	NA	NA	0.890132	0.884998	-0.00453244	0.0632728	0.890147	0.888574	-0.000776967	0.744469
cg18884388	14	77011823	ISM2;ISM2	Island	0.929971	0.928839	-0.00231727	0.0632739	0.928844	0.928231	-0.00197988	0.0981652
cg00965154	1	1664539	SLC35E2	N_Shelf	0.92261	0.914244	-0.00527294	0.0632743	0.91921	0.911847	-0.00316195	0.290957
cg25587211	6	30136717	ZNRD1;ZNRD1;NCRNA00171	N_Shore	0.0144799	0.0152248	0.000569883	0.0632762	0.0158277	0.0154411	-0.000342752	0.252675
cg25451456	5	134397504	PITX1;PITX1	Island	0.0431759	0.0443652	0.00170039	0.0632764	0.0448468	0.0452809	0.000279621	0.77259
cg16137891	16	78191043	MAF;MAF	Island	0.0119178	0.0112025	-0.000538878	0.0632786	0.0116742	0.0112499	-0.000308746	0.230265
cg20908614	3	121944252	GTF2E1;GTF2E1;RABL3	NA	0.00418411	0.00375169	-0.0003586	0.0632814	0.00479019	0.00418973	-0.000401552	0.270229
cg14729847	3	47460248	SCAP	NA	0.727285	0.724039	-0.0120126	0.0632821	0.682961	0.690942	-0.00340601	0.603798
cg09290169	9	35899466	LOC158376	NA	0.824693	0.829143	0.00342622	0.0632827	0.824549	0.831132	0.00561242	0.00331864
cg23129282	2	177965836	LOC100130691;AGPS	Island	0.0172937	0.0185769	0.000724065	0.063283	0.0180554	0.0180748	-0.000415108	0.308807
cg20654260	11	7651741	CYB5R2	Island	0.0340118	0.0333683	-0.00107583	0.0632839	0.0333586	0.0337421	0.000681608	0.232875
cg07401435	9	99601689	NA	N_Shelf	0.969434	0.965852	-0.00277067	0.0632844	0.967088	0.965518	-0.000983007	0.543373
cg25684640	2	170389718	METTL5	Island	0.0180117	0.0172524	-0.000834623	0.0632849	0.0185638	0.0175302	-0.000872885	0.0597781
cg02660480	18	12647056	SPIRE1;SPIRE1;SPIRE1	Island	0.0116669	0.0110367	-0.000569846	0.0632863	0.0107774	0.0102231	-0.000416048	0.129771
cg05642044	11	47247999	MADD;MADD;MADD;MADD;MADD;MADD;MADD;MADD;MADD;MADD	Island	0.0397657	0.0391654	-0.00120469	0.063288	0.0392925	0.0396223	6.44701e-05	0.920997
cg12454814	6	29824547	LOC285830;LOC285830	Island	0.00511865	0.00453282	-0.000358491	0.0632887	0.0053122	0.00461854	-0.000448209	0.155201
cg00156948	5	168624049	SLIT3;MIR585	NA	0.958858	0.956483	-0.00175797	0.0632975	0.957195	0.957198	0.000792739	0.417017
cg03012115	6	100157512	NA	N_Shore	0.0282119	0.029185	0.000863944	0.0632976	0.0310536	0.031416	0.000889065	0.0723456
cg25176883	4	159811827	C4orf46;ETFDH	N_Shore	0.0179051	0.0172515	-0.00066251	0.0633021	0.018829	0.0181572	-0.000475269	0.212068
cg18786515	19	41294385	NA	N_Shore	0.923957	0.923029	-0.00275343	0.0633034	0.917462	0.915872	-0.00409963	0.00787037
cg14094181	5	180550836	NA	Island	0.189679	0.194853	0.00505766	0.0633041	0.192928	0.191739	-0.000854506	0.75296
cg04387396	14	99695842	DEGS2	Island	0.0144342	0.0143954	-0.000449951	0.0633055	0.0146368	0.0142853	-0.000572646	0.0193618
cg16277306	22	29151704	MTP18;MTP18	Island	0.00360555	0.00323069	-0.000256974	0.0633088	0.00386751	0.00338326	-0.000326397	0.270256
cg22038579	21	31638191	TIAM1	Island	0.0254379	0.0266872	0.000897692	0.0633089	0.0264936	0.0261321	-0.000331327	0.454947
cg23469188	3	46716496	TMIE	N_Shore	0.46362	0.468809	0.00505724	0.0633098	0.456272	0.461482	0.00487015	0.0795075
cg18833228	7	50537543	DDC;DDC	NA	0.93179	0.93443	0.00174482	0.0633105	0.932047	0.932901	0.000150259	0.878995
cg07810382	6	26343269	HIST1H1D	NA	0.00706092	0.00666067	-0.000326514	0.0633106	0.00755661	0.00709415	-0.000332546	0.0512103
cg19275838	7	1066698	C7orf50;C7orf50;C7orf50	S_Shelf	0.115437	0.102822	-0.0127886	0.0633112	0.114142	0.104255	-0.00867634	0.230027
cg10648908	3	4524756	ITPR1;ITPR1;ITPR1	NA	0.93155	0.926249	-0.0037742	0.0633127	0.929236	0.927194	-0.00162969	0.405503
cg18102633	7	35259655	TBX20;TBX20	Island	0.183264	0.185421	0.00339149	0.063314	0.19625	0.201112	0.00509901	0.00726749
cg15006118	14	43478223	NA	NA	0.924141	0.927407	0.00227204	0.0633143	0.923875	0.925934	0.000475811	0.689531
cg06326667	8	143817482	NA	Island	0.00671753	0.00596313	-0.000742541	0.0633144	0.00690755	0.00625559	-0.000445416	0.391287
cg02886589	2	230644615	NA	S_Shelf	0.9531	0.947853	-0.00332671	0.0633159	0.949115	0.948275	0.000619229	0.732697
cg14615893	10	17310437	VIM;VIM	Island	0.0158375	0.0150662	-0.000662696	0.0633179	0.0178179	0.0180121	0.000481372	0.295231
cg22675447	10	131824347	GLRX3	N_Shore	0.00545688	0.0063577	0.000820694	0.0633208	0.00623518	0.00659187	0.000433671	0.310909
cg25479682	20	48686771	FAM65C;FAM65C	NA	0.891062	0.889016	-0.00504725	0.0633209	0.893363	0.887314	-0.00826558	0.0023944
cg00630892	6	41517960	NA	N_Shore	0.958713	0.960115	0.00121174	0.0633216	0.959611	0.959295	-0.000249383	0.704387
cg11226714	1	199974374	NAV1;NAV1	N_Shore	0.95051	0.952479	0.00165277	0.0633224	0.950774	0.952807	0.00155189	0.074043
cg13601517	5	154194811	C5orf4	NA	0.755533	0.760112	0.00379232	0.0633232	0.751903	0.753541	0.00146066	0.518774
cg09593286	8	128971866	PVT1	NA	0.724331	0.722439	-0.00611964	0.0633246	0.701282	0.708903	0.00272789	0.438483
cg07755689	16	2876205	FLYWCH2;FLYWCH2;FLYWCH2	S_Shelf	0.948587	0.945994	-0.00342299	0.0633275	0.94612	0.945756	-0.000811844	0.647009
cg26879578	2	63129514	LOC100132215	Island	0.015816	0.01456	-0.000919876	0.0633348	0.0171699	0.0154725	-0.0013681	0.0398536
cg20787648	11	63662660	MACROD1	NA	0.817177	0.815186	-0.00677803	0.063338	0.801146	0.79662	-0.0103763	0.00514605
cg12293634	13	48124664	NA	NA	0.842483	0.830639	-0.00865366	0.0633403	0.835504	0.829428	-0.0021892	0.648107
cg07009521	9	94680187	ZNF484;ZNF484	NA	0.263771	0.26555	0.00530603	0.0633404	0.265482	0.262362	0.000193339	0.946841
cg27246282	5	107032946	EFNA5	N_Shore	0.0118969	0.0112457	-0.000685575	0.0633449	0.0139091	0.0126672	-0.000829414	0.0647764
cg00129232	2	202352817	ALS2;ALS2	N_Shore	0.957496	0.95357	-0.00301635	0.0633481	0.954076	0.952599	-0.000969242	0.570513
cg07783843	4	137419040	NA	NA	0.854596	0.849091	-0.00695212	0.0633484	0.849179	0.847566	-0.0033049	0.372444
cg09282946	6	79844526	PHIP;PHIP	Island	0.0205979	0.0195895	-0.000805473	0.063349	0.0200575	0.0198611	-9.44229e-05	0.814123
cg16113650	22	27609203	ZNRF3	N_Shore	0.0232764	0.0246239	0.000954234	0.0633498	0.0245239	0.0247106	-0.000269523	0.60421
cg02183671	17	17147290	NT5M	Island	0.0039387	0.00348314	-0.000288802	0.0633505	0.00407561	0.00359474	-0.000294131	0.299307
cg16168014	12	6473411	NCAPD2;MRPL51	Island	0.0238332	0.0227749	-0.000822445	0.0633515	0.0226926	0.0225448	0.000151572	0.7313
cg00418735	8	57286901	CHCHD7;CHCHD7;CHCHD7;CHCHD7;PLAG1;CHCHD7;PLAG1;CHCHD7;PLAG1;CHCHD7;CHCHD7;CHCHD7;CHCHD7;CHCHD7;CHCHD7	Island	0.00597724	0.00565138	-0.000298764	0.0633553	0.00601065	0.00569441	-0.000112199	0.418149
cg26025169	21	33786011	DNAJC28;DNAJC28	Island	0.0120949	0.0130064	0.000565395	0.0633571	0.0132848	0.0127537	-0.000650102	0.03636
cg02639608	20	34205808	EPB41L1;EPB41L1	NA	0.018527	0.0193497	0.000583543	0.0633589	0.0194048	0.018935	-0.000396286	0.220404
cg14823109	2	105315872	NA	S_Shelf	0.970154	0.968648	-0.00213489	0.0633599	0.967937	0.967834	-0.00118544	0.314638
cg16010628	10	64953092	REEP3	S_Shore	0.952246	0.950348	-0.00224854	0.0633634	0.950791	0.949934	-0.0011811	0.314866
cg16014770	14	99356388	EML1;EML1	NA	0.731765	0.726402	-0.00564389	0.0633645	0.733276	0.725207	-0.00711453	0.0267565
cg20377428	7	767254	HEATR2	S_Shelf	0.981695	0.981355	-0.00073153	0.0633657	0.981426	0.981284	-0.00041006	0.307746
cg08737338	9	27516172	MOBKL2B;IFNK	N_Shelf	0.953633	0.951583	-0.00228777	0.0633661	0.944072	0.94512	0.000471034	0.758386
cg03350163	2	816591	NA	NA	0.893954	0.88822	-0.00578551	0.0633663	0.88392	0.880441	-0.00352611	0.286345
cg11065244	4	4342596	LYAR;ZNF509;LYAR	N_Shore	0.00869816	0.00837865	-0.000353683	0.0633691	0.00909551	0.00822873	-0.000665497	0.000928816
cg17879709	1	26309828	PDIK1L;PDIK1L;PDIK1L	N_Shore	0.0316627	0.0305665	-0.00114428	0.0633711	0.0284773	0.0287358	-2.49902e-05	0.963672
cg10222608	1	11457277	NA	N_Shelf	0.809136	0.819237	0.00552106	0.0633737	0.798411	0.807191	0.00484345	0.119923
cg00254556	3	114643120	WDR52;WDR52	Island	0.240744	0.245989	0.0063122	0.0633748	0.251302	0.257345	0.00697787	0.0460545
cg15920379	15	73818055	DNM1P35	Island	0.00573149	0.00540149	-0.000296973	0.0633759	0.00574324	0.00539932	-0.000218305	0.109964
cg17345450	5	17269222	LOC285696	N_Shore	0.0117172	0.0111971	-0.000709731	0.0633774	0.0118864	0.0105714	-0.0013329	0.000188383
cg07393984	17	7530105	TP53;WRAP53;WRAP53;TP53;TP53;TP53	Island	0.00820633	0.0073445	-0.000539539	0.0633793	0.00970784	0.00829094	-0.000872416	0.0847278
cg18724200	2	220070368	GMPPA	Island	0.0868382	0.0848608	-0.0030178	0.0633811	0.0857884	0.0836313	-0.00289791	0.0655889
cg03010684	2	101370521	CREG2	Island	0.0127634	0.0123217	-0.000510595	0.0633825	0.0124228	0.0122431	-4.22314e-05	0.882013
cg13958304	1	224953667	ITPKB	N_Shelf	0.967196	0.965829	-0.00197641	0.0633827	0.96708	0.966426	-0.00112982	0.24304
cg19979405	18	75267799	NFATC1;NFATC1;NFATC1;NFATC1;NFATC1	Island	0.971336	0.974344	0.00137547	0.0633852	0.971695	0.974544	0.0015236	0.0829978
cg06526872	19	3457224	FZR1	Island	0.0050137	0.0044449	-0.000373501	0.0633856	0.00531325	0.0045799	-0.000474314	0.131757
cg21568317	19	42584049	NA	N_Shelf	0.925045	0.920604	-0.00478923	0.0633875	0.922716	0.923178	0.00018303	0.940067
cg09852607	1	62524542	KANK4	NA	0.620932	0.610371	-0.0128849	0.0633916	0.593322	0.588139	-0.00949412	0.175617
cg06173481	8	12594894	NA	NA	0.956334	0.954401	-0.00177085	0.0633927	0.954843	0.955275	0.00049419	0.628242
cg01895890	17	59451685	ICAM2;ICAM2;ICAM2;ICAM2;ICAM2;ICAM2;ICAM2;ICAM2	NA	0.270481	0.277797	0.0125276	0.0633929	0.298046	0.301423	0.0106155	0.109996
cg21450654	10	549376	DIP2C	NA	0.894288	0.898328	0.00338482	0.0633931	0.891196	0.89402	0.00150634	0.4328
cg12762000	7	99536490	MCM7;MCM7;AP4M1	Island	0.0109386	0.0103708	-0.000639317	0.0633931	0.0124561	0.0112942	-0.00080724	0.0987151
cg11806633	7	101161832	NA	NA	0.962818	0.961409	-0.00152086	0.0633941	0.960467	0.96045	-0.00043307	0.626087
cg14222474	2	215301606	BARD1	NA	0.968496	0.965792	-0.00217022	0.0633949	0.965381	0.965287	0.000303808	0.809563
cg20230372	1	148508213	APH1A;APH1A	Island	0.0227316	0.0235701	0.000877321	0.0633965	0.0226906	0.0229826	0.000473834	0.292506
cg11700429	11	12356549	PARVA	S_Shore	0.106379	0.11106	0.00485752	0.0633968	0.102996	0.110557	0.00667954	0.010897
ch.17.1150167F	2	232954675	ALPP	Island	0.188353	0.21492	0.0220653	0.0633983	0.204416	0.22617	0.0231465	0.0478445
cg21083793	12	53016728	MIR148B;COPZ1	NA	0.860323	0.863428	0.00322118	0.0633984	0.862568	0.863865	0.000987326	0.588197
cg05381475	16	55776492	RSPRY1;FAM192A	N_Shore	0.833617	0.833562	-0.00693778	0.0634015	0.795834	0.802632	-0.00151468	0.716204
cg12181797	1	168130156	SCYL3;SCYL3	S_Shore	0.0235725	0.022678	-0.00104793	0.0634038	0.0264101	0.0256401	-0.000136244	0.83361
cg06636220	6	43036255	GNMT	Island	0.0112535	0.0119564	0.000423428	0.0634042	0.0119862	0.0120377	-6.05759e-05	0.796052
cg07440264	10	70151021	CCAR1;CCAR1	Island	0.0149488	0.0162255	0.000750246	0.0634044	0.0156615	0.0156962	-8.68304e-05	0.8308
cg26508537	18	31098078	ZNF397OS;ZNF397OS	N_Shelf	0.91221	0.912169	-0.00267337	0.0634061	0.906849	0.910541	0.00158513	0.275126
cg13574390	12	12394113	MANSC1	N_Shore	0.013036	0.01236	-0.000783625	0.0634063	0.0118472	0.0115462	-0.000193953	0.504114
cg21872037	1	221382389	TLR5	N_Shore	0.972883	0.970843	-0.00128957	0.0634066	0.971535	0.97139	0.00050543	0.435888
cg06216468	8	2010658	MYOM2	NA	0.0112117	0.0107886	-0.000543006	0.0634077	0.0120236	0.0111811	-0.000713052	0.0231567
cg23610575	19	1424042	APC2	Island	0.813386	0.810267	-0.0103364	0.0634082	0.8224	0.815594	-0.0123941	0.0236172
cg25898425	12	4253378	CCND2;CCND2	N_Shore	0.0441319	0.0423312	-0.00221568	0.0634084	0.0448218	0.0431192	-0.00280761	0.0274004
cg17205488	16	651034	WDR90	N_Shore	0.107393	0.119667	0.0130211	0.0634099	0.130663	0.137233	0.0105282	0.227914
cg16885600	19	2734607	SGTA	Island	0.00798492	0.007389	-0.000508111	0.0634107	0.00840283	0.00753624	-0.000640439	0.00271493
cg00773205	6	167849071	NA	Island	0.877412	0.883982	0.00586986	0.0634114	0.881154	0.885541	0.00477926	0.114481
cg10050877	19	18912201	HOMER3;HOMER3;HOMER3;HOMER3;HOMER3	Island	0.0134407	0.0130831	-0.000532205	0.0634146	0.0132485	0.0128384	-0.000313618	0.274654
cg03975694	17	47592266	CA10;CA10;CA10	S_Shore	0.0957091	0.100707	0.00420402	0.0634153	0.10066	0.104589	0.00463102	0.0551683
cg02159731	8	144980210	PUF60;PUF60;PUF60	N_Shelf	0.670488	0.667058	-0.00592509	0.0634196	0.658825	0.656162	-0.0033851	0.295404
cg07810039	11	66223041	SPTBN2	N_Shore	0.937213	0.940478	0.00214576	0.0634254	0.940604	0.942659	0.00102356	0.310729
cg00134539	15	63435307	IGDCC3	Island	0.0201701	0.0187754	-0.00114109	0.0634261	0.0233782	0.0207788	-0.0017197	0.0435576
cg26607933	9	7787446	C9orf123	N_Shore	0.945583	0.940709	-0.00372029	0.0634274	0.942566	0.941521	-0.000321135	0.875065
cg06718073	11	78844729	NA	NA	0.795779	0.802888	0.00715421	0.0634276	0.802714	0.808411	0.00658875	0.0704584
cg13005202	1	26310981	PDIK1L;PDIK1L;PDIK1L;PDIK1L	Island	0.013124	0.0116424	-0.000888203	0.063429	0.014091	0.0120785	-0.00108329	0.0977346
cg21286626	2	242290872	ING5	Island	0.0103646	0.0100877	-0.000460338	0.0634296	0.010523	0.0104276	-0.000221361	0.392668
cg09429111	3	11659193	VGLL4;VGLL4	Island	0.00681452	0.00655746	-0.000357853	0.063434	0.00749798	0.00690462	-0.000551345	0.0195136
cg20576162	3	174597695	NLGN1	N_Shore	0.00860606	0.00827283	-0.000635538	0.0634344	0.00903324	0.0082939	-0.000886236	0.00985374
cg16167624	7	156563583	NA	N_Shore	0.503634	0.523124	0.0109524	0.0634359	0.478773	0.50227	0.0149329	0.0119088
cg02185464	6	33258200	COL11A2;COL11A2;COL11A2	NA	0.94298	0.938135	-0.00301074	0.0634375	0.938794	0.93698	0.000580907	0.745981
cg10070788	1	13106420	LOC440563	NA	0.925227	0.920228	-0.00412829	0.0634384	0.923469	0.921384	-0.0008967	0.687208
cg02061229	1	204797253	RASSF5;RASSF5;RASSF5;RASSF5	Island	0.00511903	0.00456617	-0.000368884	0.0634402	0.00541173	0.00467544	-0.000502814	0.152057
cg25848652	6	33045564	BRD2;BRD2	N_Shore	0.0136578	0.0132082	-0.000519995	0.0634409	0.0138547	0.012952	-0.000605844	0.0376245
cg21799053	8	58355437	C8orf71	Island	0.731485	0.720366	-0.0117084	0.0634412	0.733431	0.720761	-0.0130655	0.0348511
cg07321753	15	72325083	CCDC33	Island	0.0409637	0.0416947	0.00154677	0.0634429	0.0424086	0.0419128	0.000177551	0.831069
cg18015787	8	144482875	TOP1MT	NA	0.975323	0.974032	-0.00117146	0.063443	0.973604	0.973953	0.000477916	0.50586
cg25841943	16	85908534	NA	Island	0.0123476	0.012047	-0.000519023	0.0634447	0.0117655	0.0120329	0.000236584	0.400144
cg07632148	16	1420791	C16orf91	N_Shore	0.900955	0.905914	0.0031354	0.0634472	0.905489	0.909164	0.0026164	0.110448
cg13209085	11	88864384	NOX4;NOX4;NOX4;NOX4	S_Shore	0.09769	0.103025	0.00635763	0.0634478	0.121386	0.12203	0.00595055	0.0941496
cg19249708	12	112311262	PLBD2;PLBD2	NA	0.90046	0.905591	0.00261887	0.0634511	0.899602	0.90062	-0.000989027	0.502287
cg03920442	2	3090491	NA	NA	0.909865	0.913445	0.00223824	0.0634552	0.910913	0.912096	0.000703414	0.591395
cg20757348	6	99979507	SFRS18;SFRS18	Island	0.192089	0.183067	-0.00405265	0.063456	0.192724	0.185963	-0.00263694	0.218996
cg10317638	4	7215756	NA	NA	0.965865	0.963832	-0.00147561	0.0634567	0.963693	0.963872	0.000588065	0.463813
cg07342322	10	123899346	TACC2;TACC2	NA	0.942925	0.941364	-0.00261138	0.0634582	0.945581	0.94272	-0.00345702	0.017188
cg11315500	12	70951549	LOC283392;TRHDE;LOC283392	N_Shore	0.0123713	0.0118473	-0.000527843	0.0634587	0.0135758	0.0123828	-0.000799145	0.018896
cg22377142	4	185891500	MLF1IP	Island	0.0210441	0.0223881	0.000859981	0.0634595	0.022183	0.0219071	-0.000464446	0.3162
cg18683774	15	98699773	ADAMTS17	Island	0.0101114	0.00921695	-0.000616256	0.0634625	0.0110741	0.00941788	-0.00115829	0.0212121
cg23386895	10	135229205	SYCE1;SYCE1;SYCE1	Island	0.633853	0.647188	0.0117397	0.0634646	0.650305	0.660631	0.00938955	0.128956
cg16467694	14	90650033	C14orf159;C14orf159;C14orf159;C14orf159;C14orf159	NA	0.0231466	0.0220405	-0.000841636	0.0634649	0.0238151	0.0220435	-0.00135159	0.00414058
cg19185133	9	101101809	NA	S_Shelf	0.879028	0.877074	-0.00627676	0.0634649	0.856129	0.854902	-0.00561849	0.113791
cg02697902	2	178645909	PDE11A;PDE11A	Island	0.013845	0.0144248	0.000424339	0.0634668	0.0143412	0.0137979	-0.000577345	0.0104999
cg02148421	11	70126964	SHANK2;SHANK2	NA	0.364165	0.372177	0.0141111	0.063468	0.399076	0.388631	-0.000510779	0.945936
cg22831335	11	105453397	KBTBD3;KBTBD3;AASDHPPT;KBTBD3;KBTBD3	Island	0.0129558	0.0142301	0.000718798	0.0634698	0.0138686	0.0134496	-0.000506753	0.171093
cg13215078	15	75818473	NA	NA	0.576402	0.587566	0.00972212	0.0634728	0.568054	0.583135	0.0104356	0.0516142
cg17810588	17	8407817	MYH10	NA	0.966513	0.963588	-0.0021903	0.0634748	0.964322	0.963246	-0.000567767	0.622522
cg13929079	9	130036037	DNM1;DNM1	Island	0.945827	0.948861	0.00213382	0.063477	0.944151	0.948549	0.00446479	0.000117115
cg04973788	17	34633132	STAC2	N_Shore	0.780569	0.789248	0.00436471	0.0634779	0.768539	0.778441	0.00563291	0.0232405
cg00435621	20	30004332	PDRG1	S_Shore	0.81897	0.826941	0.00479677	0.0634825	0.806073	0.81716	0.0068173	0.0139229
cg02974320	16	1447653	CLCN7;CLCN7	Island	0.932992	0.937249	0.00468129	0.0634866	0.936284	0.938987	0.0031995	0.176856
cg01310019	7	918488	ADAP1	S_Shelf	0.935555	0.933294	-0.00290572	0.0634874	0.932781	0.933294	0.000238923	0.87576
cg05233816	3	64648341	ADAMTS9	Island	0.0276862	0.0268024	-0.000873133	0.0634875	0.0274151	0.0261749	-0.000609631	0.207193
cg13573928	19	50559301	ERCC2;ERCC2	S_Shore	0.988443	0.98939	0.00048725	0.0634887	0.988224	0.98907	0.000354011	0.334881
cg07325041	3	65336570	MAGI1;MAGI1;MAGI1	N_Shelf	0.943331	0.938925	-0.00293489	0.0634902	0.939997	0.938542	-0.00019776	0.916846
cg16100655	17	45426253	DLX3	Island	0.0782216	0.081965	0.00370801	0.0634935	0.0811119	0.0809617	-0.00200015	0.339185
ch.1.194862R	8	38128705	STAR;STAR	NA	0.805905	0.8009	-0.00598332	0.0634952	0.819029	0.807393	-0.0128042	6.4454e-05
cg14127336	6	168509092	NA	S_Shore	0.85868	0.877659	0.0163011	0.063496	0.843629	0.862623	0.0171178	0.0468077
cg19115805	10	3364274	NA	Island	0.945598	0.94771	0.00164644	0.0634965	0.947198	0.947675	-1.98886e-05	0.981906
ch.1.236086654F	22	39886637	EP300	NA	0.944012	0.9407	-0.00257285	0.0635029	0.939862	0.940254	0.000832193	0.566196
cg03929743	1	171646426	NA	NA	0.875678	0.88029	0.00347826	0.0635051	0.878924	0.882161	0.00204478	0.264526
cg23899359	15	77639133	NA	NA	0.965853	0.961549	-0.00291588	0.0635059	0.961974	0.960539	-0.000280966	0.867027
cg00467244	11	132415852	OPCML	NA	0.463732	0.460469	-0.00931518	0.0635062	0.439976	0.43914	-0.00820698	0.091293
cg00985205	17	18069460	LLGL1	Island	0.0207508	0.018465	-0.00115151	0.06351	0.0225133	0.0192007	-0.00260883	0.00136646
cg18196453	9	136626651	NA	S_Shelf	0.96239	0.963547	0.00109359	0.0635115	0.962475	0.963087	0.000236608	0.720856
cg11870037	13	94162063	SOX21	Island	0.0311608	0.0298076	-0.00128667	0.0635122	0.0314368	0.0315803	6.66937e-05	0.934328
cg11640591	2	144375321	NA	NA	0.937584	0.936165	-0.00336982	0.0635183	0.925301	0.926993	-0.000753656	0.699505
cg23284323	16	55503236	SLC12A3;SLC12A3;SLC12A3	NA	0.914137	0.917837	0.00260545	0.0635185	0.918229	0.922354	0.00363877	0.00250741
cg18900838	7	93387904	GNG11	NA	0.966286	0.963691	-0.00209621	0.0635197	0.963254	0.963687	0.000587532	0.608951
cg12199198	8	145099214	PLEC1;PLEC1;PLEC1	N_Shore	0.00544985	0.00494933	-0.000363501	0.0635218	0.00598316	0.00523696	-0.000479258	0.193452
cg10433043	1	86706953	CLCA1	NA	0.925615	0.924002	-0.00318461	0.0635219	0.915747	0.917701	7.73127e-05	0.96759
cg02207610	12	63132036	TBK1	Island	0.00984346	0.00939292	-0.000447135	0.0635233	0.0099421	0.00954836	-0.000260977	0.254573
cg19510663	4	178643072	NA	NA	0.709484	0.709092	-0.00813216	0.0635236	0.676859	0.686939	0.000440046	0.921944
cg03081134	10	18980612	NSUN6	Island	0.0365548	0.038711	0.00148876	0.0635249	0.0376575	0.0374668	-0.00108782	0.138718
cg18831262	21	43662824	SIK1	N_Shore	0.93385	0.936481	0.00178046	0.0635254	0.935059	0.936195	0.00017567	0.860489
cg18663498	1	47963168	NA	N_Shore	0.234178	0.242909	0.00647804	0.0635266	0.214492	0.22876	0.0115239	0.00053017
cg12679965	6	112301892	FYN	S_Shore	0.00952267	0.00910975	-0.000421677	0.0635275	0.0101759	0.00981806	-0.000170879	0.457833
cg04782146	6	37895996	ZFAND3	Island	0.00499377	0.00476484	-0.000211116	0.0635287	0.00503438	0.0047587	-0.000188255	0.103619
cg27425511	2	133604733	NCKAP5;NCKAP5	NA	0.717756	0.715502	-0.00781005	0.06353	0.693472	0.696916	-0.00123186	0.784865
cg01480771	9	847563	DMRT1	NA	0.716361	0.710888	-0.00535653	0.0635329	0.694731	0.693248	-0.0017743	0.568979
cg02008402	14	50207376	NA	S_Shelf	0.958904	0.956351	-0.00198465	0.0635379	0.957909	0.956459	-0.00100229	0.336414
cg16564824	15	99237708	ALDH1A3	Island	0.155178	0.153708	-0.00351909	0.0635406	0.150499	0.151419	-0.00121222	0.515724
cg04818307	6	132171116	ENPP1	Island	0.00837951	0.00800513	-0.000343477	0.0635414	0.00874846	0.00818668	-0.000530915	0.00779994
cg14482474	14	99137114	CCDC85C	N_Shelf	0.945335	0.947571	0.00166389	0.0635431	0.945392	0.946945	0.00074219	0.369784
cg18921771	2	173038588	ITGA6;ITGA6	NA	0.582017	0.57619	-0.00960764	0.0635444	0.553109	0.551981	-0.00689673	0.178852
cg05022385	2	109815263	NA	NA	0.939942	0.942729	0.00240268	0.0635447	0.940338	0.940575	-0.000247594	0.856162
cg22646324	12	64300636	NA	NA	0.969628	0.965377	-0.00448432	0.0635462	0.967835	0.965011	-0.00300244	0.20052
cg19320275	10	100195548	HPS1;HPS1	NA	0.831395	0.84796	0.0108413	0.0635477	0.812469	0.829473	0.0120855	0.0470328
cg13063207	1	152006711	INTS3	NA	0.9746	0.975902	0.000882362	0.0635509	0.974282	0.974295	-0.000315068	0.523982
cg21241219	8	145135350	GRINA;GRINA	N_Shore	0.640432	0.635234	-0.00900305	0.0635531	0.618387	0.615027	-0.00699903	0.167719
cg01940867	3	109050591	LOC151658;LOC151658	NA	0.956276	0.952199	-0.0029401	0.0635555	0.953	0.952714	0.00053955	0.741577
cg21464565	6	32051246	STK19;STK19;STK19	S_Shelf	0.928447	0.924847	-0.00360897	0.0635561	0.926312	0.924542	-0.000916747	0.631901
cg04833379	7	1949695	MAD1L1;MAD1L1;MAD1L1	NA	0.940947	0.937965	-0.00394039	0.0635572	0.934246	0.933003	-0.00243039	0.316354
cg05422029	17	60985706	AXIN2	N_Shore	0.0256545	0.0243342	-0.00133938	0.0635585	0.0279522	0.0260894	-0.00153464	0.0714592
cg11326919	2	26422364	SELI;GPR113	Island	0.00274562	0.00241315	-0.000224984	0.0635588	0.00304753	0.0025336	-0.00036578	0.19484
cg12929625	2	206304107	NRP2;NRP2;NRP2;NRP2;NRP2;NRP2	NA	0.962786	0.96504	0.00213964	0.0635612	0.964178	0.96522	0.000953181	0.398308
cg11389011	2	176713911	NA	Island	0.0643908	0.0653953	0.00225455	0.0635629	0.0803201	0.0800593	0.001533	0.327059
cg11736112	11	110681317	C11orf93	NA	0.93691	0.939904	0.00206355	0.0635631	0.939493	0.942338	0.00157315	0.119799
cg18549946	8	129943236	NA	NA	0.657043	0.651327	-0.00939639	0.0635686	0.618908	0.617171	-0.00830977	0.127218
cg14728415	1	205693009	CR2;CR2	N_Shore	0.958622	0.95507	-0.00285158	0.0635721	0.953615	0.951973	-0.00111012	0.549185
cg16422907	12	54901542	RNF41;RNF41;RNF41	N_Shore	0.0749516	0.0791065	0.00304125	0.0635739	0.0800644	0.0794902	0.00193509	0.234639
cg24023489	19	17275379	ABHD8	Island	0.00969687	0.00870937	-0.000698208	0.0635743	0.00983377	0.00884693	-0.00066187	0.177708
cg01142001	4	83184842	NA	Island	0.0215516	0.0224276	0.000585874	0.0635744	0.0223151	0.0223963	9.34667e-05	0.779534
cg10164987	1	153846281	MSTO1	N_Shore	0.0126913	0.0124596	-0.000524036	0.0635757	0.0130632	0.0128248	-0.000298138	0.299308
cg12822816	2	227737701	COL4A3;COL4A3;COL4A3;COL4A3;COL4A4	Island	0.0218904	0.0212109	-0.000887018	0.0635759	0.0227934	0.0220554	-0.000923848	0.0408751
cg21463177	10	15057117	NA	NA	0.962216	0.9597	-0.0021106	0.0635771	0.960115	0.959903	-0.000225264	0.848742
cg27118035	3	132228529	NEK11;NEK11;NEK11;NEK11;NEK11;NEK11;ASTE1	Island	0.0340758	0.0357605	0.00177055	0.0635772	0.0406364	0.0409028	0.00143461	0.220635
cg15032444	4	75083476	CXCL5	S_Shore	0.0844302	0.0866835	0.0040552	0.0635776	0.0941892	0.0948349	0.00375548	0.116262
cg24532943	7	98761027	ARPC1A	N_Shore	0.0217912	0.0209886	-0.000956569	0.0635833	0.0219328	0.021373	-0.000669237	0.226088
cg06599914	2	6990546	RNF144A	NA	0.970632	0.969459	-0.00142606	0.0635859	0.969638	0.969716	6.61845e-05	0.926197
cg22938407	5	129271949	CHSY3	S_Shelf	0.927174	0.930743	0.00216213	0.0635864	0.929993	0.929403	-0.00173017	0.163958
cg22092811	14	100600290	MIR412;MIR541;MIR409;MIR369	N_Shore	0.862392	0.860194	-0.00456378	0.0635887	0.851439	0.852107	0.00139511	0.58012
cg14211415	1	223907131	ENAH;ENAH;ENAH;ENAH	Island	0.0116345	0.0111957	-0.000777442	0.0635916	0.0121962	0.0113912	-0.0008726	0.00846151
cg08699794	4	175375656	NA	S_Shelf	0.0204708	0.0194996	-0.000854138	0.0635946	0.0247293	0.0230553	-0.000684144	0.208071
cg26662579	12	49445213	ATF1	S_Shore	0.00873801	0.00836585	-0.000390686	0.0635968	0.00967403	0.00882151	-0.00061726	0.00647422
cg08254913	15	81526672	BTBD1;BTBD1	Island	0.00555448	0.00496523	-0.000358703	0.0636061	0.00583817	0.005085	-0.000473962	0.224904
cg06827491	19	3315015	NFIC	N_Shelf	0.895452	0.896009	-0.00383529	0.0636073	0.8844	0.884409	-0.0044654	0.0398327
cg19927885	5	172002758	NEURL1B	S_Shore	0.546741	0.536263	-0.0103667	0.0636074	0.536866	0.521512	-0.0129298	0.0242709
cg06326914	19	458439	C19orf20	N_Shore	0.00385058	0.0034107	-0.000304969	0.0636091	0.00416151	0.00356059	-0.00039261	0.219971
cg26426245	17	78516888	B3GNTL1	S_Shore	0.95643	0.956033	-0.00186192	0.0636097	0.95569	0.956226	-0.000752888	0.414727
cg21185289	4	5946311	CRMP1	S_Shore	0.678802	0.685899	0.00469188	0.0636155	0.669763	0.67671	0.00384945	0.152202
cg13683219	12	6184864	CD9	NA	0.0263429	0.0254289	-0.00135677	0.0636187	0.0284219	0.0274782	-0.000471724	0.598525
cg14123232	19	44596242	PLEKHG2	Island	0.0357913	0.032311	-0.00285241	0.0636191	0.0473765	0.0458775	-0.00144526	0.490155
cg07777224	6	32120875	TNXB;TNXB	NA	0.937025	0.939512	0.00198499	0.0636244	0.938414	0.939758	0.000336751	0.742692
cg26033908	14	91576537	TRIP11;TRIP11	Island	0.011584	0.0111357	-0.00047822	0.06363	0.0123936	0.0116091	-0.00061585	0.0309756
cg19168556	1	6150514	CHD5	NA	0.889652	0.893015	0.0039947	0.0636303	0.891033	0.895398	0.00421318	0.0560876
cg21051519	1	107621328	NTNG1;NTNG1;NTNG1	NA	0.911802	0.910356	-0.00367947	0.0636312	0.903694	0.906039	0.000244208	0.906482
cg06156844	21	42805112	SLC37A1	N_Shore	0.912215	0.901735	-0.00540324	0.0636328	0.908232	0.898215	-0.00304512	0.333237
cg25137918	8	1495424	DLGAP2	N_Shore	0.919971	0.91309	-0.00485593	0.0636346	0.914418	0.913852	0.00118716	0.645574
cg27344462	17	70713036	NUP85	Island	0.0234125	0.0242155	0.00118995	0.0636352	0.0264094	0.0257254	3.12868e-05	0.963103
cg05457480	3	5207410	EDEM1	S_Shelf	0.304156	0.286729	-0.0103766	0.0636364	0.326153	0.301626	-0.0157065	0.00839204
cg09656690	1	150862253	LCE3A	NA	0.245711	0.256902	0.00960787	0.0636367	0.237918	0.252942	0.0132525	0.00552168
cg10544039	19	43557353	PSMD8	Island	0.00375501	0.00333763	-0.000277869	0.0636391	0.0041187	0.00348635	-0.000469615	0.180001
cg11078221	9	129025684	NA	N_Shore	0.873213	0.871903	-0.0060994	0.0636448	0.848416	0.847207	-0.00663732	0.0637458
cg23199815	8	95723717	ESRP1;ESRP1;ESRP1;ESRP1;ESRP1	Island	0.0211053	0.0202848	-0.000967382	0.0636483	0.0232899	0.0220489	-0.000778229	0.178245
cg05397886	2	74232258	NA	S_Shelf	0.940451	0.943571	0.00206132	0.0636493	0.934923	0.938594	0.00214213	0.0559833
cg03515246	19	35633936	ZNF536	Island	0.744808	0.756225	0.00791001	0.0636498	0.734523	0.743876	0.00502775	0.254984
cg14603466	7	1239236	UNCX	Island	0.00924246	0.00853223	-0.000551612	0.0636499	0.0104204	0.00890019	-0.00116488	0.0160726
cg19090784	4	168392262	SPOCK3;SPOCK3;SPOCK3;SPOCK3	Island	0.0563548	0.0555575	-0.00129113	0.0636529	0.0545239	0.0555825	0.000775686	0.232958
cg22548000	2	101009569	TBC1D8	NA	0.686503	0.694015	0.00954472	0.0636534	0.71351	0.714351	0.00286157	0.549938
cg13432339	16	1342059	GNPTG;C16orf42	Island	0.003721	0.00324297	-0.000328714	0.0636539	0.00396067	0.00338654	-0.000404656	0.195032
cg15996950	1	107830629	NA	NA	0.776482	0.776238	-0.00946919	0.0636564	0.73026	0.739279	-0.00190378	0.717506
cg12259522	9	139893304	CACNA1B	Island	0.688997	0.696614	0.00537189	0.063657	0.700189	0.705824	0.00364426	0.194547
cg04179706	14	37128035	NA	S_Shore	0.154882	0.157391	0.00671225	0.063659	0.181556	0.18264	0.00539296	0.171664
cg02551145	17	10541639	C17orf48;SCO1	Island	0.01649	0.0172937	0.000709518	0.0636612	0.0166377	0.0176447	0.000810676	0.0788157
cg15076218	18	22383264	KCTD1;KCTD1;KCTD1;KCTD1	Island	0.0171929	0.017799	0.000572306	0.0636622	0.0180772	0.0174279	-0.000625585	0.0340612
cg00126034	2	172353502	SLC25A12	NA	0.88936	0.887596	-0.00461797	0.0636642	0.872842	0.874453	-0.00155974	0.545299
cg20307496	10	125768029	CHST15	NA	0.945765	0.942673	-0.00214303	0.0636644	0.942431	0.942436	0.000818856	0.481178
cg12917079	9	108933047	NA	NA	0.936042	0.935866	-0.00295264	0.0636657	0.928448	0.932261	0.00149026	0.387136
cg03639021	7	25867293	NA	N_Shore	0.196057	0.186434	-0.00608415	0.0636661	0.21679	0.208377	-0.00400476	0.219511
cg10133465	14	34478320	C14orf19	NA	0.957147	0.954075	-0.00251177	0.0636661	0.954622	0.953673	-0.00050209	0.733384
cg26712821	16	80761673	MPHOSPH6	Island	0.00817738	0.0078005	-0.0003718	0.063667	0.00854823	0.00789725	-0.000540752	0.00666416
cg24865406	13	102296160	ERCC5	Island	0.00272545	0.00239682	-0.000215043	0.0636725	0.00301909	0.00248877	-0.000377115	0.155313
cg23741759	15	89366361	VPS33B	N_Shore	0.0115827	0.0112966	-0.000517751	0.0636735	0.0114753	0.0110771	-0.000370396	0.221219
cg13035611	5	38845258	NA	NA	0.948389	0.949731	0.00148916	0.063676	0.949458	0.950124	0.000814944	0.288224
cg16994622	2	233030072	ALPI	N_Shore	0.914353	0.916199	0.00217824	0.0636793	0.913687	0.915923	0.00213602	0.0588867
cg10552942	15	92244816	NA	NA	0.979456	0.978662	-0.000671513	0.063681	0.978654	0.978315	-0.000191545	0.646151
cg04290349	7	19715316	TWISTNB	Island	0.00428607	0.00383756	-0.000284967	0.0636811	0.00496395	0.00416092	-0.000545345	0.153449
cg24575624	7	2259803	NA	Island	0.98015	0.979478	-0.000606258	0.0636823	0.98	0.980003	3.85199e-07	0.998994
cg10748765	12	100796267	DRAM1	S_Shore	0.109262	0.111057	0.00700192	0.0636823	0.12049	0.121143	0.00536078	0.157138
cg19757309	5	12848183	NA	Island	0.940985	0.943379	0.00159391	0.0636824	0.94058	0.941896	0.000864431	0.320834
cg11152302	3	153532670	MBNL1;MBNL1;MBNL1;MBNL1;MBNL1;MBNL1;MBNL1	NA	0.508881	0.521366	0.00903212	0.0636847	0.464453	0.475193	0.00493742	0.300958
cg00371702	2	176696449	HOXD9	Island	0.0206414	0.0217552	0.000795481	0.063685	0.0218769	0.0217931	-0.00024101	0.54147
cg09818962	12	111714030	RPH3A;RPH3A;RPH3A;RPH3A	NA	0.0595198	0.0560433	-0.0026722	0.0636853	0.0600776	0.0556918	-0.00333412	0.0147834
cg00068408	19	6324131	ALKBH7	Island	0.0343642	0.0360506	0.00131457	0.0636872	0.0365013	0.0359158	-0.000878697	0.240806
cg23726537	12	102116047	NA	NA	0.930418	0.933673	0.00226314	0.0636872	0.932231	0.931986	-0.00122286	0.316875
cg25370753	8	118019654	C8orf85;C8orf85	Island	0.0202428	0.0190396	-0.00142008	0.0636935	0.0223906	0.0214068	-0.000890112	0.306449
cg00918794	17	7834209	NA	Island	0.00350045	0.00302215	-0.000311302	0.0636952	0.00372726	0.00316908	-0.000343887	0.191258
cg23711051	10	14919985	CDNF;CDNF;HSPA14	Island	0.0262482	0.0270808	0.00108184	0.063696	0.0278129	0.027249	-0.00028329	0.641246
cg19153133	1	214837228	ESRRG;ESRRG;ESRRG;ESRRG;ESRRG	N_Shelf	0.965087	0.963747	-0.00148289	0.0636993	0.962802	0.963324	0.000560275	0.509669
cg26340147	5	135499782	SMAD5;SMAD5;SMAD5;SMAD5OS	S_Shelf	0.948195	0.943628	-0.00372143	0.0637004	0.945628	0.945135	0.000338765	0.868057
cg19994023	1	64708961	CACHD1	Island	0.0295334	0.0266443	-0.00132311	0.0637022	0.0289757	0.0268553	-0.00115303	0.17406
cg19963768	1	153480338	GBA;GBA;GBA;GBA	NA	0.00730462	0.00664208	-0.000442968	0.0637041	0.00758007	0.00672656	-0.000563338	0.17293
cg20259534	13	113847598	RASA3	NA	0.136679	0.140097	0.00935311	0.0637043	0.167351	0.159993	0.00215652	0.693996
cg14472384	12	52125430	PRR13;PRR13	S_Shelf	0.922072	0.920524	-0.00255809	0.0637067	0.919247	0.921959	0.0013852	0.287526
cg01084386	18	32662164	C18orf10;KIAA1328	N_Shore	0.0116524	0.0107302	-0.000942172	0.0637069	0.0154994	0.0155027	0.000734143	0.372206
cg10950593	5	1439550	NA	Island	0.0312427	0.0327073	0.00137237	0.0637071	0.0357616	0.0349939	-0.00114929	0.169427
cg26628634	19	34710573	VSTM2B	Island	0.0594971	0.0631677	0.00387594	0.0637099	0.0653296	0.0650975	-0.000603856	0.787574
cg11517728	11	2112097	INS-IGF2;IGF2;IGF2;MIR483;IGF2	S_Shore	0.879912	0.884822	0.00258422	0.0637153	0.87206	0.874808	0.000950068	0.544535
cg08529333	7	68787887	AUTS2;AUTS2;AUTS2	NA	0.829938	0.819839	-0.0142735	0.0637158	0.837298	0.828407	-0.00958328	0.202526
cg23278060	2	75554074	NA	NA	0.903209	0.902585	-0.00397845	0.0637163	0.886972	0.889987	-0.000539621	0.823974
cg24713770	1	226394352	GUK1;GUK1	Island	0.00793619	0.007169	-0.000510737	0.0637194	0.00836436	0.00736435	-0.000694422	0.0850421
cg24283836	1	92725229	GFI1;GFI1	S_Shore	0.0802832	0.081767	0.00364915	0.0637233	0.0978895	0.0993927	0.00419977	0.0708346
cg01618304	1	202387448	ETNK2	Island	0.00280387	0.00243957	-0.00022844	0.063724	0.00304539	0.00253762	-0.000353425	0.246473
cg15679283	6	44294892	SLC29A1;SLC29A1	N_Shore	0.163077	0.154301	-0.00806562	0.0637309	0.185204	0.184477	0.00235836	0.618505
cg25740565	2	222871041	PAX3;PAX3;PAX3;PAX3;PAX3;PAX3;PAX3;PAX3;CCDC140	N_Shore	0.072749	0.0737223	0.00316022	0.0637335	0.0918679	0.09048	0.00153715	0.481989
ch.3.1083063F	1	114433195	NA	NA	0.952907	0.950906	-0.00269502	0.0637339	0.948318	0.950038	0.00110191	0.484999
cg08951958	10	43120388	NA	Island	0.006379	0.00594294	-0.000352411	0.0637348	0.00657894	0.00585284	-0.000526039	0.144012
cg05534148	11	88864332	NOX4;NOX4;NOX4;NOX4	Island	0.165063	0.172574	0.00851535	0.0637357	0.198184	0.205208	0.0121504	0.0133715
cg04798490	6	33199089	HLA-DPB2	NA	0.796099	0.795285	-0.00758848	0.063736	0.762892	0.768907	-0.00307489	0.467255
cg01450390	6	144548566	STX11	N_Shore	0.922663	0.918895	-0.00478196	0.0637361	0.913647	0.913733	-0.00155427	0.590811
cg10696724	7	137009293	DGKI	NA	0.966839	0.964661	-0.00176043	0.0637368	0.963384	0.963572	0.000176531	0.86881
cg11426080	5	78819780	HOMER1	NA	0.818645	0.817574	-0.00760344	0.0637387	NA	NA	NA	NA
cg16400150	8	105500942	DPYS	NA	0.915762	0.912267	-0.00393222	0.0637394	0.907775	0.907214	-0.00090964	0.683839
cg02634544	15	92698980	MCTP2;MCTP2;MCTP2	NA	0.929953	0.933307	0.00202535	0.0637398	0.930566	0.933308	0.00136558	0.260168
cg13300911	4	3621031	NA	NA	0.938283	0.941344	0.00227049	0.0637399	0.93282	0.936024	0.00233717	0.06656
cg23320034	5	179038176	CBY3	Island	0.00574459	0.0051322	-0.000369633	0.063741	0.0060716	0.0053085	-0.000464816	0.218535
cg12141030	16	68886264	NA	NA	0.977616	0.979261	0.00176581	0.0637429	0.977982	0.978388	0.000324581	0.738098
cg00307383	1	203357900	RBBP5	NA	0.0209054	0.0224139	0.00127602	0.0637459	0.0222456	0.0219812	-0.000294551	0.645063
cg14560895	2	85834314	ATOH8	Island	0.026612	0.0283662	0.00101421	0.0637475	0.0277822	0.0279356	-0.000137748	0.813544
cg22048492	10	124629247	LOC399815;FAM24B	Island	0.00877902	0.00950295	0.000675794	0.063748	0.00891434	0.00984547	0.000898587	0.00249357
cg24020549	3	197391539	NA	NA	0.270661	0.277084	0.00937219	0.0637546	0.291774	0.290676	0.00364193	0.466856
cg22407822	17	52267142	DGKE	Island	0.00536389	0.00508269	-0.000280182	0.0637558	0.0055754	0.00508824	-0.000337139	0.0151372
cg02797019	6	33323663	NA	N_Shore	0.0687106	0.0731846	0.00324438	0.0637563	0.0811245	0.0860386	0.00470237	0.0157027
cg01660630	16	53169223	NA	NA	0.126587	0.127928	0.00681529	0.0637608	0.161116	0.158828	0.00438439	0.312647
cg26342907	5	172303130	ERGIC1	NA	0.633267	0.639052	0.0083044	0.0637614	0.648004	0.635913	-0.00979359	0.0339301
cg05541634	6	32162749	TNXB	N_Shore	0.806877	0.814763	0.00493093	0.0637643	0.800406	0.810456	0.0061526	0.0199211
cg10755730	12	32443255	NA	N_Shore	0.0289937	0.0311418	0.00171023	0.0637644	0.0262627	0.0284603	0.00233346	0.00652092
cg07046101	7	73506806	GTF2IRD1;GTF2IRD1	S_Shore	0.00303791	0.00269909	-0.000233023	0.0637646	0.00330597	0.00272188	-0.000427325	0.0998129
cg14642414	12	31370732	FAM60A;FAM60A;FAM60A	Island	0.0106522	0.011318	0.000511427	0.0637665	0.0129041	0.0124454	-0.000205485	0.552424
cg16091269	7	4214286	SDK1;SDK1	NA	0.916707	0.919416	0.0021591	0.0637671	0.91898	0.919398	8.54779e-05	0.942544
cg17003736	1	17254717	SDHB	S_Shore	0.929643	0.926539	-0.00312635	0.0637686	0.921459	0.926016	0.00415287	0.0180037
cg16757332	7	2155909	MAD1L1;MAD1L1;MAD1L1	S_Shelf	0.951165	0.949032	-0.0022397	0.063772	0.945641	0.946836	0.000761806	0.551404
cg09381484	14	94892491	NA	N_Shelf	0.876086	0.874291	-0.0027674	0.0637734	0.877369	0.872067	-0.00488305	0.00229391
cg01977756	15	96785590	NA	N_Shelf	0.908214	0.904522	-0.00422934	0.0637752	0.90207	0.901618	-0.00026847	0.910446
cg24587297	4	19865939	SLIT2	Island	0.0238443	0.0208434	-0.0019533	0.0637756	0.0361851	0.030983	-0.00281086	0.116205
cg18460373	2	65069799	SLC1A4;SLC1A4	Island	0.0058614	0.00527149	-0.000424315	0.0637761	0.00625948	0.00533408	-0.000701723	0.0602078
cg00178437	8	37674063	ZNF703	Island	0.00374534	0.00325426	-0.000310332	0.0637763	0.00421032	0.00345524	-0.000531804	0.0881972
cg18400281	6	33249785	COL11A2;COL11A2;COL11A2	NA	0.443489	0.448099	0.00454018	0.0637766	0.446944	0.450205	0.00243319	0.32935
cg13033898	5	85949546	COX7C;COX7C	NA	0.102421	0.0929809	-0.00664238	0.0637776	0.102848	0.0932332	-0.00793028	0.0241789
cg15067870	16	24604970	NA	NA	0.140199	0.13689	-0.00372392	0.0637779	0.144135	0.144217	0.00090608	0.671998
cg04124126	10	133656667	NA	NA	0.459898	0.471053	0.0155681	0.0637779	0.495523	0.510048	0.0206428	0.013068
cg14054376	22	30385447	NA	N_Shelf	0.762278	0.76199	-0.0103251	0.0637784	0.712737	0.722871	-0.000451944	0.936158
cg23241201	7	87095474	ABCB1;RUNDC3B;RUNDC3B;RUNDC3B	Island	0.00949688	0.0102432	0.000391757	0.0637789	0.0101767	0.0100693	-0.000282272	0.213846
cg17808011	6	150024071	LATS1	NA	0.911864	0.90481	-0.00454567	0.0637832	0.90916	0.906822	-0.000555035	0.824144
cg22988430	15	81471557	C15orf40;C15orf40;C15orf40;C15orf40;C15orf40;C15orf40;C15orf40	S_Shore	0.020527	0.0199197	-0.000694538	0.0637855	0.0208917	0.0203073	-0.000472316	0.242736
cg04337653	15	89640168	SV2B;SV2B	N_Shore	0.961952	0.960277	-0.00189049	0.0637871	0.957125	0.957755	0.00017161	0.876275
cg06532212	11	107385628	CUL5	S_Shore	0.0268047	0.0253613	-0.00126926	0.0637884	0.0271181	0.0253714	-0.000864364	0.161191
cg07816809	10	28331605	NA	S_Shelf	0.943609	0.940538	-0.00254679	0.0637886	0.9406	0.938777	-0.00154015	0.29616
cg22265086	3	46993406	CCDC12	S_Shore	0.060991	0.0659184	0.0028582	0.0637893	0.062705	0.0641825	0.000724184	0.62445
cg02081905	7	72735901	DNAJC30;WBSCR22	Island	0.00428672	0.00382018	-0.000361829	0.0637907	0.00448996	0.00390958	-0.000402437	0.172166
cg20637800	1	147490469	NA	N_Shore	0.0534107	0.0539955	0.00121067	0.0637915	0.056931	0.0571088	0.000684801	0.348673
cg10128753	14	93562443	OTUB2	Island	0.0154146	0.0148431	-0.000623104	0.0637935	0.0158786	0.0153036	-0.000335467	0.302039
cg02450267	19	58158125	ZNF816A	Island	0.0222516	0.0226663	0.000669867	0.0637946	0.0229215	0.022869	2.30652e-05	0.949322
cg04145065	19	1228218	C19orf24	S_Shore	0.978279	0.980367	0.000984942	0.0637962	0.978268	0.980305	0.00111254	0.0683126
cg23248007	2	32244295	SLC30A6	Island	0.00609367	0.00547991	-0.00041145	0.0638016	0.00643595	0.00559552	-0.000569077	0.115161
cg24084782	4	41687119	SLC30A9	N_Shore	0.00519433	0.00496536	-0.000229422	0.0638025	0.00558221	0.00519188	-0.000298	0.0365471
cg06754047	15	32834495	GJD2	Island	0.00991406	0.0111454	0.000766125	0.0638027	0.010299	0.0100464	-0.000476304	0.0399062
cg22183243	19	38994838	KCTD15;KCTD15;KCTD15	S_Shore	0.873474	0.877987	0.00323745	0.0638041	0.882905	0.883497	-0.000363708	0.831388
cg05353884	3	46710699	ALS2CL	Island	0.33011	0.334679	0.00823152	0.063812	0.308867	0.310515	0.00299804	0.474481
cg11815682	12	38905049	LRRK2	Island	0.0106446	0.0102765	-0.000453444	0.0638125	0.0106735	0.0104882	-0.000124172	0.586733
cg07077240	7	1920534	MAD1L1;MAD1L1;MAD1L1	S_Shelf	0.986344	0.987754	0.000655695	0.0638126	0.986234	0.987503	0.000607876	0.165622
cg13264662	6	150109333	NUP43;NUP43	Island	0.00625263	0.00590675	-0.000313841	0.063814	0.00641083	0.00601991	-0.000309165	0.0771264
cg19516515	19	19092968	TMEM161A	Island	0.892862	0.901093	0.00577622	0.0638148	0.903004	0.9064	0.00289868	0.303786
cg09185399	8	127639664	FAM84B	Island	0.0249208	0.0229092	-0.00314654	0.063816	0.0265523	0.0233577	-0.00362971	0.0196852
cg08884950	1	35031366	GJA4	Island	0.113	0.116049	0.00323601	0.0638171	0.107339	0.112818	0.00534456	0.00092336
cg27435103	20	52525336	DOK5	Island	0.0188093	0.020836	0.00111017	0.0638208	0.0203653	0.0203027	-0.000487185	0.425989
cg13987781	8	142574409	FLJ43860	NA	0.872114	0.876326	0.00284283	0.0638213	0.869284	0.872787	0.00223975	0.13671
cg01223171	11	101829322	TMEM123	S_Shore	0.037981	0.0370666	-0.00110427	0.0638229	0.0377235	0.0369035	-0.000496737	0.372847
cg03628682	6	90095366	UBE2J1	NA	0.97213	0.969982	-0.00161081	0.0638236	0.971087	0.970449	-0.000322898	0.709166
cg22389964	2	176735956	HOXD3	Island	0.033629	0.032265	-0.00133193	0.0638246	0.0369363	0.0353861	-0.000890553	0.209506
cg26858540	4	10067263	ZNF518B	Island	0.538951	0.535261	-0.00735182	0.0638248	0.550891	0.552346	-0.00237311	0.563301
cg19607648	16	908644	LMF1	S_Shore	0.977131	0.971917	-0.00675872	0.0638255	0.976483	0.971456	-0.0061153	0.105196
cg08189843	1	233323120	NA	NA	0.803481	0.812677	0.00538924	0.0638259	0.789677	0.801921	0.00772734	0.00700384
cg01632322	1	218631133	NA	NA	0.888473	0.884917	-0.00475216	0.0638262	0.876745	0.876376	-0.00177102	0.512364
cg14537203	15	63070181	SPG21;SPG21;SPG21	S_Shore	0.937927	0.936485	-0.00306991	0.0638305	0.931792	0.932216	-0.000814071	0.64491
cg24177217	11	33354255	NA	Island	0.0173495	0.0176704	0.00080452	0.0638305	0.018332	0.0177144	-0.00052121	0.287225
cg25373408	17	65636521	KCNJ16;KCNJ16;KCNJ16	NA	0.967463	0.965478	-0.00166181	0.0638308	0.965058	0.965376	0.000444871	0.615185
cg22975125	19	22113540	NA	S_Shore	0.92738	0.930742	0.00227494	0.0638314	0.92636	0.928565	0.0017389	0.151466
cg20240462	5	50728038	NA	N_Shelf	0.443282	0.457316	0.0115394	0.0638318	0.461826	0.471066	0.00803354	0.208616
cg24668914	1	166610888	MIR557	NA	0.953346	0.955465	0.0014065	0.0638325	0.955045	0.954993	-0.000470817	0.517653
cg19877765	14	23633907	PCK2;PCK2	S_Shore	0.0177477	0.0173311	-0.000718259	0.0638378	0.0180948	0.0178881	9.11063e-05	0.821163
cg24411340	9	99920781	TRIM14;TRIM14;TRIM14;TRIM14	N_Shore	0.48764	0.484346	-0.00594269	0.0638395	0.465641	0.459998	-0.0104588	0.00363097
cg07472227	17	30331631	LIG3;LIG3	Island	0.00432047	0.00389756	-0.000310385	0.0638414	0.00480468	0.00400325	-0.00064478	0.0588124
cg19222525	6	29700833	GABBR1;GABBR1;GABBR1	N_Shelf	0.605762	0.602061	-0.00729171	0.0638441	0.629779	0.609202	-0.0221253	2.49347e-08
cg25027699	10	13669025	PRPF18;PRPF18	Island	0.0110743	0.0105236	-0.000646915	0.0638448	0.0114629	0.010704	-0.000743261	0.0216472
cg08572454	9	130825229	SH3GLB2	NA	0.974653	0.973872	-0.000945973	0.0638451	0.974517	0.974011	-0.000737891	0.127539
cg24179850	5	176382457	ZNF346	Island	0.00415225	0.00371886	-0.000315676	0.0638473	0.00441119	0.00386265	-0.000390698	0.194768
cg25853727	6	68905977	NA	NA	0.655807	0.645017	-0.014973	0.0638478	0.625835	0.621205	-0.00836019	0.309572
cg21439231	3	32865742	TRIM71	NA	0.962291	0.960892	-0.00147309	0.0638513	0.962164	0.961442	-0.00106788	0.175772
cg20700904	15	67009454	MIR548H4;SPESP1;NOX5	N_Shore	0.973942	0.972452	-0.00131302	0.0638558	0.972443	0.971535	-0.000871833	0.264478
cg17072805	10	91451087	KIF20B	Island	0.00603966	0.00574995	-0.000246361	0.0638569	0.00613263	0.00604768	1.15309e-05	0.93568
cg05184636	7	150737923	WDR86;WDR86	Island	0.0345397	0.0335842	-0.00118704	0.0638583	0.0350566	0.0345375	-0.000584372	0.358019
cg23411735	8	96512329	NA	NA	0.923232	0.926184	0.00280054	0.0638604	0.917808	0.920938	0.0023142	0.147123
cg07285248	3	10375481	ATP2B2;ATP2B2	Island	0.988243	0.989271	0.000565549	0.0638609	0.987824	0.989206	0.000921881	0.0280202
cg22354724	2	48701925	GTF2A1L;STON1-GTF2A1L;GTF2A1L	S_Shelf	0.949496	0.944814	-0.00357642	0.0638624	0.945954	0.945734	0.000236098	0.913735
cg03987605	4	42972158	NA	NA	0.876204	0.873347	-0.00584303	0.063864	0.858306	0.857213	-0.00425304	0.204262
cg13423770	9	131940725	GPR107;GPR107;GPR107	NA	0.750436	0.747846	-0.0095188	0.0638641	0.709401	0.718325	0.00136745	0.799349
cg10779656	13	97946668	STK24;STK24	NA	0.806857	0.811208	0.00587411	0.0638645	0.81623	0.818468	0.00378938	0.22345
cg25599902	2	85215541	TCF7L1	Island	0.187643	0.175624	-0.00920153	0.0638648	0.238292	0.211804	-0.0211197	6.7216e-05
cg13900719	11	118483286	C2CD2L	Island	0.00245865	0.00215017	-0.000222462	0.0638652	0.00263561	0.00220852	-0.000281247	0.237601
cg23942789	11	85036576	TMEM126A	Island	0.0231319	0.0240713	0.000695773	0.0638657	0.0242626	0.0240145	-0.000200072	0.61632
cg01517656	4	111760622	PITX2;PITX2;PITX2	N_Shore	0.221355	0.215911	-0.00588621	0.0638675	0.216445	0.213539	-0.00432997	0.186229
cg22047766	12	122984485	DNAH10	N_Shelf	0.88437	0.889378	0.00284333	0.0638703	0.883365	0.887052	0.00235271	0.110616
cg14329697	11	116149013	BUD13;BUD13	Island	0.00669673	0.00611719	-0.000446428	0.0638704	0.00695716	0.00606597	-0.000704818	0.111736
cg18881962	2	201537706	ORC2L	S_Shore	0.853678	0.848838	-0.00746782	0.0638705	0.845226	0.847537	-0.00048375	0.905902
cg10776926	3	194793545	OPA1;OPA1;OPA1;OPA1;OPA1;OPA1;OPA1;OPA1	Island	0.0226386	0.0233396	0.000555941	0.0638707	0.0232962	0.0233241	-1.25285e-06	0.996675
cg16389924	6	42799444	PRPH2	N_Shelf	0.941539	0.940307	-0.00226242	0.063872	0.933819	0.932366	-0.00338413	0.0109721
cg18633379	1	118214064	GDAP2	NA	0.968232	0.965595	-0.00190571	0.0638727	0.96674	0.965978	-0.000405823	0.717451
cg20358124	1	7688442	CAMTA1	Island	0.0575781	0.0561296	-0.00183466	0.0638742	0.058362	0.0561274	-0.00251649	0.00523363
cg01273330	14	77120957	SPTLC2	NA	0.790989	0.79489	0.00570181	0.063876	0.791373	0.797247	0.00911804	0.00308928
cg06243191	6	43720734	RSPH9	Island	0.347533	0.353425	0.005769	0.0638778	0.36563	0.366187	0.00268935	0.396941
cg27495764	14	104420821	KIAA0284;KIAA0284	N_Shore	0.827538	0.824917	-0.00464286	0.0638781	0.822043	0.821502	-0.00348823	0.184681
cg12532001	1	29345203	NA	NA	0.967217	0.968522	0.00106906	0.0638791	0.967899	0.968312	0.000218327	0.714552
cg19066078	6	166827981	RPS6KA2;RPS6KA2	NA	0.971608	0.969291	-0.00245098	0.0638815	0.969506	0.969991	0.00033992	0.813475
cg02783529	18	3437454	TGIF1;TGIF1	N_Shore	0.0830453	0.0860287	0.00268471	0.0638819	0.0852088	0.0846225	0.00117019	0.432265
cg16528431	9	37016418	PAX5	Island	0.0415985	0.0407624	-0.00141213	0.0638843	0.0435687	0.0423923	-0.00166367	0.0345695
cg22700215	20	60228551	HRH3;HRH3	Island	0.00562959	0.00469734	-0.000496005	0.0638854	0.00593188	0.0048682	-0.000625227	0.0932284
cg04614625	6	56928046	BEND6;BEND6;DST	Island	0.0191464	0.0195763	0.000522878	0.063889	0.0196187	0.0193842	-0.000208884	0.518662
cg25937114	1	101548040	NA	NA	0.0119331	0.0127376	0.00045928	0.0638904	0.0124603	0.0122845	-0.000209059	0.412117
cg27185793	10	50006466	NA	N_Shelf	0.943417	0.945708	0.00143733	0.0638907	0.944692	0.94574	0.000320579	0.662822
cg06257708	17	77887849	NA	S_Shelf	0.765175	0.765712	-0.0095615	0.0638927	0.725883	0.733585	-0.00128746	0.821728
cg25127444	3	14217795	NA	NA	0.824667	0.824426	-0.00637795	0.0638933	0.787963	0.794895	-0.000290022	0.938647
cg03085321	22	26644999	PITPNB;LOC284900;LOC284900	Island	0.00326173	0.00282916	-0.000302019	0.0638955	0.00356375	0.00300667	-0.000397747	0.160818
cg07502168	12	84198662	ALX1	Island	0.00829442	0.00788927	-0.000433099	0.0638959	0.0109428	0.0106292	5.17264e-06	0.987508
cg26257548	2	237906381	COL6A3;COL6A3;COL6A3	NA	0.831688	0.830993	-0.00698476	0.0638976	0.790086	0.792975	-0.00479845	0.222495
cg14939652	8	55405659	NA	NA	0.879081	0.877733	-0.00248264	0.0638976	0.876096	0.875663	-0.00186134	0.191737
cg13966567	13	51927404	CKAP2;CKAP2	Island	0.00939538	0.00882301	-0.00049169	0.063901	0.00940122	0.00889771	-0.000224887	0.315337
cg10802927	9	136533016	NA	Island	0.0484792	0.0434367	-0.0038272	0.0639014	0.0503783	0.0453591	-0.00379294	0.0683094
cg13241681	8	128877736	PVT1	S_Shore	0.875538	0.872703	-0.00434407	0.0639041	0.849762	0.844263	-0.00705108	0.0123808
cg20631014	20	51021204	TSHZ2	N_Shore	0.944931	0.943519	-0.0023415	0.0639046	0.940526	0.94028	-0.00146259	0.28189
cg22489740	8	28614745	EXTL3	Island	0.00815553	0.00728368	-0.000475873	0.0639063	0.0085194	0.00768676	-0.000517309	0.231512
cg04750593	4	44423307	GNPDA2;GNPDA2	Island	0.0921069	0.0956339	0.0027814	0.0639066	0.100009	0.100695	0.00230694	0.11141
cg11310496	10	129839473	NA	S_Shore	0.933777	0.937	0.00181829	0.0639066	0.934896	0.936319	0.000468881	0.628207
cg20387387	3	121797554	NDUFB4;NDUFB4	N_Shore	0.0538846	0.0580686	0.00414414	0.0639091	0.0510885	0.0577514	0.00614429	0.0044456
cg02887997	7	129208149	NA	Island	0.0068395	0.00656199	-0.000288947	0.0639111	0.00708177	0.00673755	-0.000276602	0.0948787
cg21242232	7	127882810	C7orf68;C7orf68	N_Shore	0.0110917	0.0103036	-0.000581524	0.0639117	0.0122005	0.0111916	-0.000596366	0.252014
cg21365287	6	14270842	NA	NA	0.969325	0.966693	-0.002045	0.0639131	0.96775	0.967426	3.66485e-05	0.974522
cg21671052	12	54938325	ANKRD52;ANKRD52	Island	0.0129947	0.0123283	-0.000697599	0.0639153	0.013023	0.0123686	-8.8166e-05	0.817891
cg03314195	2	70980248	VAX2	Island	0.0947257	0.0928828	-0.00240299	0.0639176	0.0972461	0.0966962	-0.00109556	0.404683
cg12953096	7	104729057	SRPK2	Island	0.983204	0.981808	-0.00197532	0.0639248	0.982099	0.981712	-0.000763838	0.389788
cg09091424	15	20385416	TUBGCP5;TUBGCP5	S_Shore	0.00961636	0.00923432	-0.000536539	0.0639273	0.00999156	0.00947944	-0.000584691	0.0530827
cg25137908	5	42958725	NA	N_Shore	0.40958	0.389632	-0.0127692	0.0639284	0.420553	0.404159	-0.00717806	0.300525
cg01352705	3	51979170	ABHD14B;ABHD14B;ABHD14B	N_Shelf	0.847261	0.853265	0.00350812	0.0639301	0.845332	0.849652	0.00261652	0.185545
cg07598367	10	71482327	H2AFY2	Island	0.00614432	0.00554921	-0.000403559	0.0639324	0.0064201	0.00555826	-0.000642383	0.0988565
cg08713005	4	154485644	MND1	Island	0.00669481	0.00719821	0.000303626	0.0639326	0.00734655	0.00710171	-0.000199907	0.217706
cg13972706	11	61317599	FEN1;C11orf10;MIR611	S_Shore	0.0121887	0.0127491	0.000400423	0.063933	0.0132406	0.0132033	-6.07253e-06	0.979179
cg14655249	11	128200125	NA	S_Shore	0.854165	0.86161	0.00605118	0.0639338	0.852037	0.856337	0.00323926	0.185992
cg00769775	2	24153565	SF3B14	Island	0.0171211	0.016337	-0.00123606	0.063934	0.0186753	0.0163885	-0.002398	0.000831065
cg04317962	2	191453546	GLS	Island	0.0212619	0.0208051	-0.00072718	0.0639343	0.0206686	0.0204811	-0.000236241	0.516171
cg23530105	14	94306321	GSC	Island	0.0068772	0.00635617	-0.000616332	0.0639352	0.00707101	0.00633987	-0.000715847	0.0233522
cg23284284	8	49909111	NA	N_Shore	0.954241	0.956328	0.00159497	0.0639388	0.954795	0.956775	0.00156812	0.0522935
cg15739758	11	133472450	JAM3	NA	0.932034	0.9285	-0.00382054	0.0639397	0.917683	0.919713	0.00145305	0.543647
cg19622911	21	34964214	CLIC6	Island	0.0471605	0.0487983	0.00173135	0.0639406	0.0489194	0.0479678	-0.00149124	0.112418
cg06535396	11	20584357	SLC6A5	NA	0.186194	0.177825	-0.00793276	0.0639418	0.189898	0.181781	-0.00738794	0.0733654
cg23315601	19	1438336	PCSK4	Island	0.948653	0.952868	0.00213662	0.0639427	0.946856	0.951703	0.00351512	0.00281984
cg11660664	1	16354302	EPHA2	Island	0.00577761	0.00527234	-0.000350877	0.0639434	0.00648476	0.00550015	-0.000747238	0.0964642
cg24780263	7	83509770	SEMA3A	NA	0.938151	0.945894	0.0057655	0.0639441	0.928198	0.939268	0.00989176	0.00691991
cg17873612	1	15000356	KIAA1026;KIAA1026	Island	0.749787	0.755134	0.00625063	0.0639452	0.760241	0.75676	-0.00272892	0.432118
cg05729118	17	78262233	NA	N_Shelf	0.982708	0.984437	0.000921859	0.0639454	0.982347	0.983953	0.00078958	0.192519
cg00994541	4	13265802	NA	NA	0.982397	0.98169	-0.000676496	0.0639465	0.981386	0.981809	0.000412234	0.259357
cg00973276	12	50749915	C12orf44;C12orf44	Island	0.00889244	0.0085308	-0.000400492	0.0639477	0.00899773	0.0086246	-0.000353822	0.103373
cg22836297	7	99518260	ZNF3;ZNF3	S_Shore	0.0136384	0.0133575	-0.00072857	0.0639486	0.0153703	0.014302	-0.00112791	0.00790585
cg25476577	8	143483939	TSNARE1	S_Shore	0.8675	0.874063	0.00408339	0.0639502	0.856005	0.863823	0.00450887	0.0696605
cg10761141	19	1251085	NA	Island	0.850769	0.858776	0.00757397	0.0639505	0.850295	0.861794	0.0107769	0.00874904
cg09566995	11	27419958	LGR4	NA	0.966684	0.972865	0.00636328	0.0639561	0.965212	0.970194	0.00469331	0.122409
cg18048897	12	4891846	KCNA1	S_Shore	0.957597	0.959006	0.00136781	0.0639562	0.957797	0.958112	1.58405e-05	0.983427
cg01819910	7	12692832	ARL4A;ARL4A;ARL4A	Island	0.00354208	0.00312735	-0.000302435	0.0639582	0.00371212	0.00322302	-0.000349029	0.219018
cg03961332	8	2904221	CSMD1	NA	0.267953	0.279585	0.0118426	0.0639583	0.290346	0.299081	0.00993837	0.115597
cg02805859	6	170382127	NA	NA	0.966073	0.9607	-0.00594726	0.0639586	0.961835	0.956174	-0.00625313	0.0595182
cg15962197	21	44816842	C21orf29;KRTAP10-4	NA	0.938337	0.940237	0.00169272	0.0639605	0.938793	0.940139	0.000911932	0.286946
cg26524541	15	67493571	KIF23;KIF23	Island	0.0167971	0.0162182	-0.000714616	0.0639633	0.0189111	0.0179327	-0.000723761	0.099492
cg12937378	1	199637868	NA	S_Shelf	0.968153	0.969297	0.00113198	0.063966	0.967866	0.96808	0.00033331	0.550923
cg02566159	11	119595233	OAF	NA	0.807246	0.815549	0.00802474	0.0639667	0.797221	0.809449	0.00915588	0.0533127
cg07204724	3	198212867	NA	N_Shore	0.854799	0.853816	-0.00583862	0.0639717	0.83873	0.838254	-0.00406002	0.256816
cg02367916	19	63776836	MZF1;MZF1;LOC100131691	Island	0.0134136	0.0140245	0.000555135	0.0639729	0.0154537	0.0152366	-8.0096e-05	0.860348
cg01344808	2	241861574	HDLBP;HDLBP	S_Shore	0.961059	0.959606	-0.00135686	0.0639733	0.959431	0.960316	0.00105801	0.143167
cg15005368	13	60887727	PCDH20	NA	0.0177818	0.0163814	-0.00135368	0.0639768	0.0175127	0.014346	-0.00315073	1.39884e-08
cg18379624	13	43259078	ENOX1;ENOX1	Island	0.00459386	0.00411955	-0.000378287	0.0639788	0.00494158	0.00428141	-0.000471085	0.125026
cg04685636	11	75604814	NA	NA	0.958102	0.957303	-0.00175886	0.0639842	0.955165	0.95417	-0.00151039	0.142155
cg22968329	1	159334857	KLHDC9;KLHDC9;KLHDC9;KLHDC9;KLHDC9	Island	0.0139051	0.0141935	0.000422645	0.063985	0.0138524	0.0140866	0.000412733	0.100899
cg16117789	11	6459208	FXC1;ARFIP2	Island	0.00194392	0.00166661	-0.00017693	0.0639893	0.00219992	0.00172554	-0.000342447	0.154298
cg14204491	3	122862923	HCLS1	NA	0.92015	0.919397	-0.00216023	0.0639906	0.918794	0.919598	-0.000406795	0.729559
cg12592463	22	40392639	NA	N_Shore	0.0257408	0.0265249	0.000891706	0.0639909	0.0266535	0.0267	-6.80439e-06	0.989366
cg02700358	11	95680541	MAML2	NA	0.556661	0.551833	-0.0121485	0.0639918	0.482445	0.482049	-0.00795231	0.225365
cg06869454	2	241639803	SNED1	N_Shore	0.950294	0.951976	0.00139521	0.0639928	0.950761	0.950525	-0.000639425	0.39856
cg24333473	4	24146205	DHX15	NA	0.957511	0.953712	-0.00303015	0.0639973	0.954929	0.954779	0.000639952	0.69416
cg16345880	12	47362351	C12orf41	Island	0.00723992	0.00781277	0.00038203	0.063999	0.00772379	0.0075711	-0.000233964	0.264428
cg11369148	1	44643743	RNF220;RNF220	Island	0.0563163	0.0578396	0.00241153	0.0639992	0.0567635	0.0563127	0.00153392	0.240372
cg13006259	15	40136628	NA	NA	0.0355439	0.0382746	0.00344355	0.0639993	0.0466	0.0527	0.00712305	0.00471624
cg15425427	17	31332680	CCL16	NA	0.949437	0.951999	0.00140731	0.0640009	0.94896	0.950468	0.000432763	0.617732
cg25510090	9	110815754	CTNNAL1	Island	0.0127718	0.0124528	-0.000535204	0.0640009	0.0130247	0.0123589	-0.000775692	0.0143195
cg01792229	4	76662316	THAP6	S_Shelf	0.961361	0.958298	-0.00239673	0.0640009	0.959896	0.959019	-0.000591854	0.668719
cg05879496	2	173645126	NA	N_Shelf	0.960073	0.956347	-0.00285928	0.0640016	0.95654	0.956451	0.000327482	0.83287
cg26924440	3	48318188	NME6	Island	0.0131071	0.013796	0.000459713	0.0640043	0.0136121	0.0136949	-4.18173e-05	0.86859
cg09105933	15	48988368	AP4E1	Island	0.0607723	0.0632217	0.00226424	0.0640045	0.0632708	0.062663	0.00112922	0.360214
cg16826753	8	57149781	RPS20;SNORD54;RPS20	Island	0.00342021	0.00300239	-0.000251868	0.0640068	0.00368854	0.0031654	-0.00033749	0.259509
cg11974498	3	10118019	FANCD2;C3orf24	NA	0.962159	0.959331	-0.00223523	0.0640136	0.960977	0.960479	5.48276e-05	0.961056
cg19806062	1	165075967	POGK	Island	0.0147457	0.0154011	0.000592304	0.064016	0.0165923	0.0164971	0.000296286	0.428405
cg12100018	17	44047533	HOXB8	S_Shore	0.0187362	0.0174438	-0.000919841	0.0640187	0.0197902	0.0179651	-0.00139512	0.00700281
cg27642554	6	74127947	C6orf221	N_Shelf	0.79983	0.791682	-0.00743358	0.064019	0.790719	0.791675	0.00412157	0.306213
cg06958102	19	47498999	PAFAH1B3;PRR19;PAFAH1B3;PAFAH1B3	S_Shore	0.258273	0.268161	0.00991002	0.0640208	0.266997	0.281662	0.0138036	0.00943577
cg26538224	11	1976890	H19	S_Shore	0.604685	0.614446	0.00934763	0.0640221	0.605138	0.612485	0.00819225	0.0853057
cg19407459	6	108603684	NR2E1	Island	0.0701034	0.0687559	-0.00174161	0.064025	0.0696682	0.0666359	-0.00375023	1.7357e-05
cg11120865	3	33663385	CLASP2	NA	0.966634	0.963289	-0.00248138	0.0640251	0.964594	0.963341	-0.000846117	0.532229
cg13626544	11	5981330	OR56A4	NA	0.901811	0.896729	-0.00415044	0.0640263	0.897587	0.893031	-0.00270297	0.20435
cg04474832	4	22772685	NA	NA	0.950292	0.945488	-0.00302655	0.0640324	0.94741	0.944113	-0.00195965	0.306221
cg17356280	8	1563157	DLGAP2	N_Shelf	0.901369	0.900378	-0.00442687	0.0640327	0.891717	0.893555	-0.00119149	0.631946
cg09838876	16	87280620	MGC23284;SNAI3	Island	0.0182218	0.0178923	-0.000561602	0.064033	0.0181829	0.0182557	0.000300227	0.362837
cg16915619	17	71272412	GALK1	Island	0.0162744	0.0153454	-0.000814743	0.0640341	0.0170728	0.0154968	-0.00143217	0.00557934
cg12198729	10	97461596	ENTPD1;ENTPD1	NA	0.732318	0.734635	-0.00558563	0.064036	0.72525	0.730684	-0.000474248	0.875909
cg22893605	8	2169737	NA	N_Shelf	0.813384	0.820712	0.00399756	0.064036	0.806919	0.815678	0.00526093	0.0210104
cg15887927	6	137407454	IL20RA	Island	0.00396849	0.00353458	-0.000296636	0.0640376	0.0043458	0.00370562	-0.000482138	0.108824
cg14552401	2	28436180	NA	NA	0.674566	0.680953	0.00871998	0.0640394	0.693601	0.688364	-0.00148745	0.751244
cg14865516	13	97898830	FARP1	NA	0.842451	0.851234	0.00497385	0.0640448	0.842397	0.851857	0.00492905	0.064916
cg02558625	8	43179435	NA	S_Shore	0.982436	0.975334	-0.0079783	0.0640454	0.974545	0.977907	0.00137104	0.804025
cg02612007	1	22096428	HSPG2	NA	0.385188	0.380325	-0.00994439	0.0640458	0.371457	0.363051	-0.0132255	0.011273
cg13657092	9	130716855	LRRC8A;LRRC8A;LRRC8A	NA	0.883879	0.879208	-0.00690071	0.0640481	0.872042	0.869563	-0.00556644	0.127558
cg03300062	2	112661115	FBLN7;FBLN7	N_Shore	0.97551	0.976348	0.000974594	0.0640481	0.974538	0.975568	0.000851246	0.10244
cg04945388	20	21326074	NKX2-4	Island	0.00511247	0.00462316	-0.000342274	0.064049	0.006041	0.0051671	-0.000676659	0.0900616
ch.7.102590751F	11	123997921	TBRG1;TBRG1	Island	0.0114271	0.0120282	0.000500338	0.0640535	0.011877	0.0118384	-4.51161e-05	0.868074
cg23639565	1	167663330	C1orf114	Island	0.0129252	0.0141619	0.000674822	0.0640543	0.0142618	0.0139943	-0.00042154	0.294921
cg09983216	2	159360164	DAPL1	NA	0.458038	0.454142	-0.0113264	0.064055	0.418895	0.426298	0.000356577	0.953887
cg01044394	12	54651104	CDK2;CDK2	N_Shelf	0.940713	0.942543	0.00158105	0.064058	0.942404	0.943226	0.000612343	0.469393
cg02012442	3	128749858	NA	S_Shore	0.045522	0.0474556	0.00151265	0.0640595	0.046568	0.0479546	0.00173732	0.0397787
cg03396005	7	565817	PRKAR1B;PRKAR1B;PRKAR1B;PRKAR1B;PRKAR1B;PRKAR1B	Island	0.971886	0.973619	0.00116974	0.064061	0.971588	0.973789	0.001639	0.0299575
cg18713766	3	46505357	NA	NA	0.0223563	0.0242851	0.00120778	0.0640616	0.024156	0.0234516	-0.00105253	0.0931795
cg07522516	16	30756469	NA	S_Shelf	0.969011	0.970338	0.0010338	0.0640629	0.969296	0.96931	-0.000508	0.372273
cg18052222	16	56886462	KLKBL4	NA	0.961801	0.963629	0.00128787	0.0640634	0.961478	0.962892	0.000983433	0.155201
cg01532075	1	24311528	MYOM3	NA	0.312273	0.319182	0.00435343	0.0640636	0.320546	0.323677	0.00467786	0.0517989
cg11676109	14	35072932	INSM2	Island	0.0026968	0.00237345	-0.000220167	0.0640642	0.00307812	0.00257033	-0.000374186	0.166094
cg19221369	2	46515636	NA	NA	0.948685	0.944666	-0.00282084	0.0640652	0.948162	0.946107	-0.00102681	0.533514
cg23528168	5	175807767	FAF2	Island	0.0181428	0.0174821	-0.000772271	0.0640664	0.0192632	0.0194167	0.000360995	0.452777
cg00834924	7	29996242	SCRN1;SCRN1;SCRN1;SCRN1;SCRN1	Island	0.00814428	0.00737893	-0.000545622	0.0640672	0.00858187	0.00761752	-0.000715932	0.0769463
cg17515155	11	6368191	SMPD1;SMPD1;SMPD1	Island	0.00365045	0.00317843	-0.00031573	0.0640683	0.00396422	0.00331194	-0.000445734	0.159823
cg11336294	8	17439650	SLC7A2;SLC7A2;SLC7A2	NA	0.8875	0.88696	-0.00334134	0.0640715	0.85968	0.871398	0.00884643	0.000297965
cg14220678	19	43662530	RYR1;RYR1	N_Shelf	0.911623	0.908361	-0.00424636	0.0640745	0.89953	0.903169	0.00222367	0.408986
cg02235848	4	3711369	NA	N_Shore	0.906986	0.910255	0.0022944	0.0640754	0.909713	0.91128	0.000729379	0.552631
cg14462670	1	42572816	FOXJ3	N_Shore	0.0309487	0.0299123	-0.00111981	0.0640761	0.0334367	0.032114	-0.000923607	0.184471
cg06018666	20	18516477	DTD1	Island	0.0143564	0.0160547	0.000946111	0.0640791	0.0159118	0.0153751	-0.0009098	0.0567552
cg02842158	22	35914387	C1QTNF6;C1QTNF6	NA	0.0885741	0.0838441	-0.00531434	0.0640796	0.0813228	0.0780378	-0.00501655	0.0426055
cg21454925	19	14948060	NA	N_Shelf	0.966237	0.962942	-0.00205402	0.0640815	0.962752	0.962023	0.000634937	0.586225
cg05797093	4	154930962	SFRP2	N_Shore	0.339005	0.341964	0.00787576	0.0640865	0.368206	0.363581	0.00253379	0.536096
cg25262528	4	143708072	INPP4B;INPP4B	NA	0.312498	0.318887	0.010928	0.0640878	0.336755	0.329676	-0.00175445	0.759582
cg23998052	12	131369795	GALNT9	Island	0.764881	0.777393	0.00991662	0.0640879	0.774206	0.782423	0.0069242	0.184267
cg27305501	6	112777743	RFPL4B	NA	0.939945	0.942981	0.00201379	0.0640915	0.941147	0.9424	0.00047006	0.681817
cg20574153	6	30110742	NCRNA00171	NA	0.87938	0.876215	-0.00430572	0.0640938	0.879419	0.875694	-0.00440593	0.0655712
cg17541922	3	188948348	NA	S_Shelf	0.336132	0.349127	0.00854581	0.064097	0.313992	0.332347	0.0131043	0.0051233
cg10835547	12	47531975	DDX23	Island	0.00655873	0.0060162	-0.000396249	0.0640975	0.0070828	0.00623829	-0.000589652	0.152917
cg06545950	1	15723333	CASP9;CASP9;CASP9;CASP9	N_Shore	0.0285123	0.0300352	0.00125338	0.0640976	0.0293206	0.0295213	-0.000426205	0.522469
cg03689552	7	150321666	NOS3;NOS3;NOS3;NOS3	NA	0.910838	0.911157	-0.0029688	0.0640998	0.907123	0.90707	-0.0027167	0.0848407
cg00819844	13	78080970	NA	Island	0.0234722	0.022138	-0.00136501	0.0641007	0.024733	0.0225353	-0.00190774	0.0147438
cg18469270	1	52271571	TXNDC12;KTI12	Island	0.00933713	0.00900851	-0.000415422	0.0641022	0.00949516	0.00935106	-2.42184e-05	0.914384
cg26931208	12	102848923	LOC253724;HSP90B1	Island	0.0113098	0.0108446	-0.0005656	0.064103	0.0123861	0.0115294	-0.000778977	0.00782469
cg19761110	2	196641763	DNAH7;DNAH7	Island	0.0180669	0.0186387	0.000610995	0.0641033	0.0183327	0.0181183	-0.000311802	0.342208
cg08221207	10	96152152	TBC1D12	Island	0.0252902	0.026118	0.00081627	0.0641037	0.0260497	0.0258099	0.000256771	0.577033
cg16037021	5	141687989	NA	S_Shelf	0.89805	0.896835	-0.00481957	0.0641042	0.881504	0.880188	-0.00577817	0.0547961
cg17946043	6	32906417	TAP2;TAP2	NA	0.654829	0.650292	-0.0052069	0.0641048	0.652851	0.643713	-0.00973656	0.00119816
cg17937497	1	233359326	TOMM20;SNORA14B	S_Shore	0.933954	0.925011	-0.00592245	0.0641055	0.934155	0.93238	0.000107916	0.968536
cg09732486	16	55042755	NUDT21;NUDT21;OGFOD1	Island	0.0054432	0.00478755	-0.000440898	0.0641057	0.00594735	0.00507131	-0.000594336	0.0980259
cg17040113	17	44565598	B4GALNT2;B4GALNT2;B4GALNT2	Island	0.00668586	0.00598039	-0.000478898	0.0641078	0.00715033	0.00624127	-0.000598066	0.118247
cg20440595	1	45227011	NA	S_Shore	0.949834	0.948393	-0.00187023	0.0641097	0.947205	0.947692	0.000116936	0.91672
cg07936489	19	62794485	ZIK1	NA	0.959697	0.957163	-0.00188328	0.0641106	0.957706	0.956107	-0.00120203	0.261908
cg09613494	10	92608043	HTR7;HTR7;HTR7	S_Shore	0.00512117	0.00482946	-0.000298713	0.0641132	0.00533296	0.00476595	-0.000539855	0.000889761
cg13882278	4	2508220	NA	Island	0.0239464	0.0232393	-0.000785639	0.0641232	0.0232414	0.0240918	0.000646072	0.144965
cg14607011	19	1058911	SBNO2;SBNO2	N_Shore	0.897809	0.902451	0.00336702	0.0641263	0.896367	0.899821	0.0019807	0.248005
cg19622574	7	92694532	HEPACAM2	NA	0.968781	0.965441	-0.00247102	0.0641303	0.966878	0.9651	-0.00122627	0.391303
cg12895674	7	130973728	NA	NA	0.844677	0.850317	0.00364523	0.0641312	0.842413	0.843988	-9.36513e-05	0.963256
cg07798593	12	47467821	ADCY6	N_Shore	0.8376	0.837719	-0.00728411	0.0641323	0.801047	0.804154	-0.00625129	0.145548
cg23609150	11	847071	TSPAN4;TSPAN4;TSPAN4;TSPAN4;TSPAN4;TSPAN4;TSPAN4	N_Shore	0.856457	0.852231	-0.00446674	0.064133	0.861521	0.853299	-0.00828592	0.00168653
cg17276118	12	50501483	FIGNL2	Island	0.1955	0.182897	-0.0119778	0.0641346	0.206763	0.188381	-0.0169979	0.00712631
cg14607813	11	5399019	OR51Q1	NA	0.701113	0.697675	-0.00689008	0.0641355	0.711552	0.706076	-0.00882484	0.0148056
cg22711274	19	11426399	ELAVL3;ELAVL3	Island	0.937569	0.940964	0.00251989	0.064136	0.938131	0.943154	0.00442412	0.000968757
cg06556593	12	130561972	NA	NA	0.125784	0.127433	0.00742309	0.0641373	0.161895	0.158614	0.00525584	0.214772
cg18754629	5	169957093	KCNIP1;KCNIP1;KCNIP1	NA	0.779154	0.777789	-0.00832532	0.064138	0.758004	0.755093	-0.0104337	0.0398572
cg21475256	12	4789262	KCNA6;KCNA6	Island	0.0173969	0.0192626	0.00187739	0.0641391	0.0183941	0.0200493	0.00150593	0.0911046
cg19091677	6	33354083	B3GALT4	S_Shore	0.816882	0.826083	0.00458372	0.0641397	0.818385	0.825409	0.00256981	0.326364
cg14496282	12	15834200	EPS8	S_Shore	0.00889045	0.00845956	-0.000509903	0.0641409	0.00927244	0.00858243	-0.000624648	0.0233022
cg06058923	7	106546968	PRKAR2B	NA	0.879527	0.885027	0.00296837	0.0641412	0.876404	0.879088	0.000534378	0.741827
cg00087728	1	12270699	VPS13D;VPS13D	NA	0.865246	0.86355	-0.00464724	0.0641412	0.84268	0.850561	0.00338652	0.237076
cg19497114	22	30073738	PATZ1;PATZ1;PATZ1;PATZ1	S_Shore	0.00806223	0.00780151	-0.000501284	0.0641419	0.00855339	0.00811007	-0.000460197	0.067026
cg14686012	3	184898058	YEATS2	N_Shore	0.007613	0.00735909	-0.000314383	0.0641424	0.0077995	0.00725939	-0.000337833	0.0637428
cg00199048	14	31398522	NUBPL	NA	0.944239	0.939142	-0.00371782	0.0641425	0.941182	0.939196	-0.000980944	0.628003
cg01360119	12	54611997	DGKA;DGKA;DGKA;DGKA	N_Shore	0.00562657	0.00539124	-0.000255851	0.0641429	0.0056138	0.00544876	-0.000117208	0.369283
cg23935819	15	69428904	THSD4	NA	0.914167	0.917787	0.00246888	0.0641463	0.915497	0.915536	-0.00143034	0.324158
cg02690648	8	21961906	FGF17	S_Shore	0.119379	0.122292	0.00451103	0.0641468	0.12993	0.133729	0.00636303	0.0139753
cg11146884	7	63531316	LOC649395	NA	0.952553	0.948693	-0.00338878	0.0641472	0.952275	0.949553	-0.00209569	0.248982
cg19539519	2	46954416	NA	NA	0.386469	0.383801	-0.00716875	0.0641478	0.359183	0.353516	-0.0108821	0.00395388
cg16099476	19	3672572	NA	Island	0.0285035	0.0289177	0.000905737	0.0641515	0.0296197	0.028749	-0.000882937	0.0874856
cg12042448	8	69701981	C8orf34	NA	0.918163	0.922476	0.00287172	0.0641527	0.921393	0.924467	0.00218878	0.150452
cg25885358	1	44513777	ERI3	NA	0.95209	0.952178	-0.00192937	0.064153	0.946642	0.946466	-0.00171233	0.154584
cg16172549	11	43557355	NA	Island	0.0204742	0.0211111	0.000584931	0.0641552	0.0212879	0.0211923	-0.000158066	0.614245
cg22383888	2	170302050	KLHL23	S_Shelf	0.968723	0.96767	-0.00213641	0.0641607	0.966481	0.965968	-0.00182531	0.154144
cg26957370	1	92124992	TGFBR3	S_Shore	0.0220831	0.0207509	-0.0014378	0.0641627	0.0226183	0.0210821	-0.00103622	0.140689
cg11842953	16	49259036	SNX20;SNX20	NA	0.394997	0.408233	0.0071222	0.0641632	0.371011	0.381005	0.00318298	0.400934
cg05797418	17	76003615	FLJ35220;FLJ35220;LOC100294362;FLJ35220	Island	0.00806249	0.0072543	-0.000562185	0.0641643	0.00881439	0.00772434	-0.000907275	0.0459603
cg14588828	7	96472596	DLX6AS;DLX6	Island	0.0130958	0.0138792	0.000492529	0.0641691	0.0142685	0.0141023	-0.000279552	0.311529
cg19929126	5	1130682	SLC12A7	N_Shore	0.85729	0.861039	0.00360569	0.0641702	0.859157	0.860721	0.00163714	0.386833
cg10148270	19	61264757	NLRP5	NA	0.82828	0.81571	-0.0124829	0.0641711	0.840467	0.82859	-0.0124751	0.0490372
cg17542835	7	150390549	SLC4A2	S_Shelf	0.931402	0.930236	-0.00304689	0.0641735	0.928504	0.92989	-0.000551599	0.736285
cg10510779	7	100625936	MOGAT3	NA	0.957757	0.958621	0.00139389	0.0641737	0.956989	0.958241	0.00174666	0.0289673
cg13625187	17	39777773	GRN	NA	0.452478	0.457398	0.00464653	0.0641744	0.456452	0.454942	-0.00324678	0.198014
cg21739400	14	77297394	SNW1;C14orf178	S_Shore	0.00881279	0.00789634	-0.00117396	0.0641749	0.0104513	0.00782266	-0.0025798	0.00163386
cg02448244	8	67849960	SGK3;SGK3;SGK3	Island	0.00509819	0.00468341	-0.000336746	0.0641758	0.00551678	0.00493162	-0.000400311	0.239144
cg11839095	2	20734676	GDF7	Island	0.583206	0.613812	0.0224346	0.0641759	0.590566	0.619687	0.0200233	0.075857
cg13098082	14	105227950	NA	S_Shelf	0.777747	0.783536	0.00376493	0.0641765	0.771053	0.775874	0.00345646	0.082993
cg04798929	1	35269470	ZMYM6	N_Shore	0.0119924	0.0116737	-0.000574564	0.0641766	0.012537	0.0116559	-0.00105133	0.000520948
cg00261162	15	21674514	NA	Island	0.0879844	0.0816174	-0.00532082	0.0641769	0.0914474	0.0846901	-0.00479674	0.0886003
cg00662232	16	56367343	KIFC3;KIFC3;KIFC3	NA	0.835752	0.834485	-0.00495581	0.0641811	0.833505	0.833108	-0.00440346	0.124501
cg06427779	19	47571997	MEGF8	Island	0.991753	0.992545	0.000389716	0.0641812	0.991417	0.992294	0.000440363	0.138067
cg14462017	4	103485778	SLC39A8;SLC39A8;SLC39A8	Island	0.00805451	0.00706126	-0.000601528	0.0641819	0.00832279	0.00730413	-0.000643579	0.123498
cg11342615	6	32242600	EGFL8	Island	0.981584	0.98352	0.000906787	0.0641882	0.98115	0.982935	0.000819812	0.12275
cg00708844	17	53439884	SFRS1;SFRS1	Island	0.0117935	0.0110612	-0.000688376	0.0641885	0.0151597	0.0139254	-0.000645211	0.225224
ch.9.1078185R	6	37178453	NA	NA	0.137915	0.139974	0.00499313	0.0641898	0.139698	0.137762	-0.000189247	0.942463
cg26618989	13	112671640	MCF2L	Island	0.00617189	0.00551734	-0.000406395	0.0641913	0.00652788	0.00590917	-0.000268286	0.489054
cg00294823	19	43566883	GGN	N_Shore	0.775487	0.773136	-0.00576999	0.0641954	0.750634	0.752335	-0.00398878	0.219156
cg19770748	11	65403367	CTSW	NA	0.913576	0.916168	0.00228984	0.0641969	0.913359	0.915619	0.00173366	0.161535
cg05994997	21	42659732	TFF1	NA	0.877213	0.884871	0.00528717	0.0642024	0.859024	0.871009	0.00843893	0.00653836
cg00220952	12	14850528	C12orf69;C12orf60	S_Shelf	0.947895	0.950229	0.00171758	0.0642065	0.948385	0.949697	0.00112735	0.241782
cg25391814	4	9369373	NA	NA	0.917043	0.907561	-0.00795875	0.0642072	0.914794	0.908438	-0.00615498	0.14767
cg16391783	2	238973769	TRAF3IP1;TRAF3IP1	NA	0.959588	0.958139	-0.00276353	0.0642085	0.956972	0.956298	-0.00214698	0.195065
cg20839205	3	50248899	GNAI2	Island	0.00615093	0.00587563	-0.000301292	0.064209	0.00643801	0.00594912	-0.000441036	0.0151729
cg04409030	19	2981247	TLE2;TLE2;TLE2	S_Shore	0.850269	0.854006	0.00336252	0.0642114	0.844228	0.848393	0.00322328	0.0973786
cg21410633	11	124438218	SLC37A2;SLC37A2	Island	0.0191697	0.0184648	-0.000906871	0.0642169	0.0196271	0.0187403	-0.000276105	0.579261
cg07729082	10	78706215	KCNMA1;KCNMA1;KCNMA1;KCNMA1	NA	0.96799	0.9649	-0.00197517	0.0642177	0.965157	0.964823	0.000406762	0.737026
cg22971028	5	145702661	NA	Island	0.0445286	0.0427788	-0.00169103	0.0642181	0.0510459	0.0480161	-0.00329198	0.000650884
cg13170807	3	132134911	ATP2C1;ATP2C1;ATP2C1;ATP2C1	NA	0.901964	0.90126	-0.00367236	0.0642212	0.885812	0.88564	-0.0045376	0.0511849
cg17280134	8	81653751	NA	Island	0.00977474	0.00905006	-0.000504587	0.0642212	0.0102958	0.00967724	-0.00019359	0.679301
cg13453747	17	37232379	FKBP10	NA	0.39943	0.403269	0.00685959	0.0642226	0.410887	0.41315	0.00617186	0.0913825
cg06915165	1	21806899	RAP1GAP;RAP1GAP;RAP1GAP	S_Shelf	0.202511	0.206654	0.00440696	0.0642227	0.219136	0.220257	0.00223507	0.364781
cg13072625	14	96333766	VRK1	Island	0.0090047	0.00865628	-0.000360393	0.0642257	0.00925322	0.00904592	-0.000155002	0.590855
cg19001703	8	145709758	RECQL4	Island	0.960633	0.96201	0.00130254	0.0642265	0.960618	0.961046	0.000333558	0.615154
cg03344384	6	169720236	WDR27	S_Shore	0.977282	0.976184	-0.00111671	0.0642277	0.976217	0.976274	1.21072e-05	0.984245
cg16005540	10	95341593	RBP4	NA	0.871978	0.87125	-0.00445574	0.0642278	0.851654	0.854833	-0.00186722	0.488712
cg19238349	6	34965641	ANKS1A	Island	0.0120601	0.0112759	-0.000651403	0.0642296	0.0125382	0.0108948	-0.00123429	0.000223867
cg09634936	21	44049106	NA	S_Shore	0.888199	0.891305	0.00258005	0.0642337	0.889029	0.89234	0.00230098	0.128046
cg02280532	17	74080355	DNAH17	NA	0.931882	0.936616	0.00347263	0.0642345	0.933448	0.938849	0.00461224	0.0111525
cg14635654	16	3244262	MEFV	N_Shore	0.963263	0.968346	0.00215848	0.0642398	0.962766	0.967846	0.00278104	0.013976
cg04840025	1	39647656	KIAA0754;MACF1;MACF1	Island	0.0187315	0.0192991	0.000553295	0.0642428	0.0198297	0.0194936	-0.000290576	0.362625
cg15123159	18	8356955	LOC100192426;PTPRM;PTPRM	N_Shore	0.846429	0.854637	0.00513372	0.0642434	0.835817	0.841962	0.00313735	0.277118
cg14689515	16	87450732	GALNS;TRAPPC2L	Island	0.00542778	0.00482537	-0.000392537	0.0642443	0.0058314	0.00510844	-0.000444057	0.226778
cg13450944	22	41855375	BIK	NA	0.497323	0.505282	0.00813208	0.0642473	0.529027	0.538599	0.00955547	0.0246727
cg23649083	6	46810749	PLA2G7;PLA2G7	Island	0.0080141	0.00774555	-0.000360958	0.0642503	0.00790081	0.00767713	-0.000183226	0.318238
cg10650290	3	9379422	THUMPD3;THUMPD3	N_Shore	0.0162454	0.0175001	0.00102613	0.0642518	0.0171513	0.017829	0.000700961	0.202847
cg13038030	4	6780645	NA	S_Shore	0.808333	0.81459	0.00555522	0.0642541	0.817687	0.81676	-0.000660419	0.82912
cg12587618	6	52280042	NA	Island	0.194282	0.201871	0.0102883	0.0642542	0.241978	0.249911	0.0125757	0.0287514
cg21267167	11	101655896	NA	NA	0.457229	0.4718	0.0133904	0.0642544	0.421759	0.443177	0.0159097	0.0270492
cg17533245	12	124382214	TMEM132B	S_Shore	0.669191	0.674874	0.00620255	0.064255	0.652635	0.66136	0.0089321	0.0145837
cg07707379	5	180621235	TRIM52	Island	0.00539945	0.00477965	-0.000363628	0.0642573	0.00588083	0.0048445	-0.000763618	0.0299394
cg11190071	9	136251640	NA	NA	0.970649	0.968079	-0.00199423	0.0642576	0.967531	0.967369	0.000148495	0.90314
cg14095607	20	61654410	C20orf195	N_Shore	0.549949	0.566002	0.00863149	0.0642594	0.533371	0.548958	0.00862336	0.0716753
cg11774399	12	2870295	TULP3;TULP3;TULP3;TULP3	Island	0.00442909	0.00395563	-0.000315864	0.0642631	0.00472193	0.00409108	-0.000446877	0.181117
cg24504423	16	55229888	MT1A	Island	0.0298784	0.0314846	0.00125597	0.0642632	0.0349967	0.0372947	0.00298946	0.00171547
cg20755651	12	49950842	SMAGP;SMAGP	S_Shore	0.0120817	0.0110526	-0.000683197	0.064264	0.0125154	0.0116075	-0.00040812	0.463892
cg06468969	1	152422593	TPM3;TPM3;TPM3;TPM3;TPM3	S_Shore	0.026214	0.0272814	0.000771494	0.0642641	0.0266366	0.0265198	0.000266184	0.517689
cg22389438	11	45900555	GYLTL1B	Island	0.0623891	0.0652197	0.00267247	0.064267	0.0631433	0.0680813	0.00532654	0.000259009
cg14338234	4	121833245	NA	NA	0.940994	0.93937	-0.00326726	0.064268	0.934125	0.931656	-0.00403224	0.0471331
cg20127859	6	158438009	SYNJ2	NA	0.97136	0.968002	-0.00258898	0.0642695	0.968418	0.967531	-0.000192845	0.894524
cg03731673	12	61614974	PPM1H	Island	0.154306	0.147523	-0.00355835	0.0642703	0.154727	0.148732	-0.00375433	0.0574658
cg01862641	3	50259141	GNAI2;GNAI2	NA	0.00804387	0.00759595	-0.000364056	0.0642707	0.00881229	0.00822655	-0.000410783	0.0894373
cg10278025	12	49184750	DIP2B	N_Shore	0.0706197	0.0737712	0.00323738	0.0642716	0.0651965	0.0676622	0.00356673	0.0401934
cg26079992	13	109234781	IRS2	Island	0.733331	0.742207	0.00573483	0.0642727	0.750991	0.756384	0.00223333	0.480351
cg07486474	9	123084960	GSN;GSN;GSN;GSN;GSN;GSN;GSN	NA	0.0808512	0.0774485	-0.00348321	0.0642756	0.0685892	0.0666864	-0.0022349	0.118851
cg01287788	8	22582683	BIN3	Island	0.00712509	0.00655886	-0.000400995	0.0642767	0.00754358	0.00680392	-0.000439905	0.284345
cg03474795	5	107035988	EFNA5	Island	0.00625685	0.00558062	-0.000408297	0.0642785	0.00658646	0.00583933	-0.000458289	0.214467
cg16531136	14	74029754	NPC2;NPC2;ISCA2	Island	0.0107041	0.0111146	0.000416439	0.0642798	0.011046	0.011073	9.74576e-05	0.66652
cg19893585	8	13178214	DLC1	Island	0.0239871	0.0232588	-0.00090126	0.0642799	0.024418	0.0236188	-0.000766884	0.0763328
cg24654176	13	105994121	ARGLU1	NA	0.938661	0.931991	-0.00441776	0.0642799	0.937718	0.933945	-0.0026127	0.261926
cg17856830	11	75844514	C11orf30	NA	0.950315	0.949149	-0.00241463	0.0642803	0.948498	0.946748	-0.00282636	0.0286981
cg08510456	11	31775795	PAX6;PAX6;PAX6	N_Shore	0.195741	0.199104	0.0039562	0.0642809	0.20684	0.209052	0.00287075	0.237474
cg18343437	3	11738067	VGLL4	S_Shore	0.879186	0.878652	-0.00603079	0.0642853	0.857948	0.862119	-0.00264265	0.436423
cg06111461	5	17072007	NA	NA	0.917042	0.916042	-0.00397667	0.0642861	0.900315	0.909691	0.0058227	0.0183118
cg19992808	17	4710691	MINK1;MINK1;MINK1;MINK1	NA	0.839691	0.838494	-0.00715797	0.0642901	0.818532	0.818085	-0.00739348	0.0721816
cg21516341	8	142209203	DENND3	S_Shore	0.0186699	0.0173603	-0.00113184	0.0642925	0.0202474	0.0182676	-0.00170743	0.0073516
cg10828337	4	54663008	NA	S_Shore	0.0612099	0.0583563	-0.0023554	0.0642934	0.0604485	0.0588183	-0.000898974	0.485387
cg03117395	9	25668015	TUSC1	Island	0.00577631	0.0073717	0.00194647	0.064295	0.00527449	0.00615038	0.00109725	0.223139
cg15525489	17	56320995	BCAS3;BCAS3	NA	0.953739	0.952162	-0.00229733	0.0642988	0.948915	0.95029	0.000549892	0.700135
cg02670929	15	34659512	C15orf41	S_Shore	0.74264	0.740893	-0.00846938	0.0643	0.733139	0.729755	-0.00606575	0.178231
cg21159858	6	30990620	VARS2;VARS2;VARS2	S_Shore	0.335187	0.324212	-0.0188907	0.0643069	0.306389	0.29472	-0.0178069	0.0587955
cg25699174	1	158579674	COPA;NCSTN;COPA;COPA;COPA	Island	0.00470513	0.00424328	-0.000332812	0.0643074	0.00507807	0.0043772	-0.000510321	0.135848
cg25135457	13	26923212	MTIF3;MTIF3;MTIF3;MTIF3	Island	0.0208704	0.0223819	0.000920805	0.0643115	0.0220634	0.0218977	-0.000452319	0.337265
cg08114521	17	72564198	NA	S_Shore	0.0379286	0.0403045	0.00218433	0.0643143	0.0353871	0.0378528	0.00283612	0.0107458
cg23860321	5	150663232	SLC36A3;SLC36A3;SLC36A3;SLC36A3	NA	0.962142	0.963735	0.0013501	0.0643207	0.962636	0.96379	0.000872771	0.228265
cg26823989	11	45349142	NA	NA	0.926168	0.929594	0.00240258	0.0643219	0.923725	0.927138	0.00197976	0.134794
cg16578291	17	76480109	RPTOR;RPTOR	S_Shore	0.0481361	0.0441671	-0.00393621	0.0643228	0.0478712	0.0407833	-0.00651348	0.00121716
cg13514049	3	180548132	MFN1	N_Shore	0.0138301	0.0145608	0.000463825	0.0643233	0.0141174	0.0142162	6.28398e-05	0.797789
cg20122476	21	28021250	NCRNA00113	NA	0.763021	0.760034	-0.00538644	0.064324	0.73098	0.73312	-0.00209802	0.495851
cg05629317	7	45894465	IGFBP1	N_Shore	0.204077	0.21072	0.00597598	0.0643242	0.209904	0.215501	0.0020074	0.519213
cg09559995	7	138015240	SVOPL	NA	0.969563	0.967237	-0.00185227	0.0643294	0.967074	0.967126	0.000550026	0.633779
cg01632865	2	230288155	DNER	Island	0.0126364	0.0117554	-0.000814053	0.0643297	0.0139345	0.0131141	-0.000391169	0.577961
cg18328168	22	29082307	SF3A1;CCDC157;SF3A1	N_Shore	0.00634361	0.00601274	-0.000337136	0.0643312	0.00678253	0.00610384	-0.000554584	0.00188584
cg11648286	17	17985177	MYO15A	NA	0.685737	0.693874	0.00572412	0.0643333	0.680891	0.688618	0.00629438	0.0411756
ch.8.117193312F	19	3316201	NFIC;NFIC	N_Shore	0.944225	0.939835	-0.00279397	0.0643341	0.938531	0.93858	0.000721938	0.644253
cg11441553	16	53155	RHBDF1	Island	0.906606	0.908497	0.00200706	0.0643342	0.907778	0.90794	0.000305643	0.777028
cg04010165	7	17655898	NA	NA	0.966381	0.96793	0.0010917	0.0643349	0.966798	0.966566	-0.000526482	0.36468
cg19467586	21	36761156	CLDN14;CLDN14;CLDN14;CLDN14;CLDN14	NA	0.960999	0.958285	-0.00243612	0.0643357	0.958377	0.958079	-0.000611678	0.65258
cg24621790	1	11789895	CLCN6;CLCN6;CLCN6;CLCN6;MTHFR	S_Shore	0.960085	0.957491	-0.00204948	0.0643371	0.955653	0.956024	0.000419516	0.7157
cg17012502	7	123035744	ASB15	NA	0.947872	0.942817	-0.00360629	0.0643381	0.94561	0.943961	-0.000729155	0.703865
cg16984944	16	70486312	KIAA0174	N_Shore	0.013725	0.0126152	-0.000825401	0.0643393	0.0140627	0.0126432	-0.000634696	0.103348
cg17804981	10	104942199	NT5C2;NT5C2	N_Shore	0.00517019	0.00484354	-0.000320313	0.06434	0.00595314	0.00567605	-0.000153501	0.477717
cg25492417	13	95541493	HS6ST3	Island	0.00782995	0.0074721	-0.000351203	0.06434	0.00828545	0.00753251	-0.000622674	0.000720778
cg16517523	2	219535114	CDK5R2;CDK5R2	N_Shore	0.0580531	0.0545138	-0.00305381	0.0643405	0.0597503	0.0568672	-0.00199168	0.199422
cg17089019	3	58483189	ACOX2	NA	0.857663	0.857004	-0.00478115	0.0643434	0.851787	0.846066	-0.0100197	0.000110131
cg06611310	17	7427598	MPDU1;MPDU1	Island	0.165639	0.172947	0.00505389	0.064348	0.16027	0.171849	0.00912722	0.000492845
cg05489271	11	66201687	RBM4B	Island	0.0382134	0.0404537	0.00172172	0.0643507	0.0396033	0.0390165	-0.00064445	0.436526
cg18486906	11	348332	NA	S_Shore	0.759846	0.775051	0.0114818	0.0643508	0.751346	0.769235	0.0134916	0.0336367
cg21571466	11	64441247	ATG2A;ATG2A	Island	0.0165235	0.0160895	-0.000542249	0.0643509	0.0167669	0.0162087	-0.000621654	0.0322455
cg08095475	11	94219084	AMOTL1	NA	0.888529	0.894479	0.0029572	0.0643528	0.886716	0.893333	0.00418691	0.00860542
cg17977470	1	144167485	NA	NA	0.658121	0.656279	-0.00851897	0.0643539	0.6111	0.619989	0.000861981	0.860098
cg01547541	16	1570833	IFT140	NA	0.964153	0.961843	-0.00181089	0.0643548	0.961904	0.961932	0.000258062	0.810889
cg08224212	9	96062090	ZNF169	S_Shore	0.940224	0.946335	0.0039356	0.0643582	0.940355	0.946854	0.00401156	0.057938
cg06467181	12	100748596	GNPTAB;GNPTAB	Island	0.0276851	0.0286115	0.000953842	0.0643583	0.0294946	0.0289025	-0.00040118	0.43608
cg15460516	3	58141182	NA	S_Shelf	0.951746	0.952557	-0.00224826	0.0643617	0.947658	0.949382	-0.000398492	0.761616
cg07012962	8	30518365	RBPMS;RBPMS;RBPMS;RBPMS	NA	0.882694	0.883364	-0.00595393	0.0643635	0.856144	0.858546	-0.00402202	0.281003
cg16243359	7	121570613	AASS	N_Shore	0.0160847	0.0150107	-0.000680853	0.0643641	0.0177767	0.0162585	-0.00112703	0.0105135
cg01170643	11	19912734	NAV2;NAV2;NAV2	NA	0.936611	0.931538	-0.00417152	0.0643662	0.933417	0.933838	0.00240981	0.216138
cg09985745	1	32153924	PTP4A2;PTP4A2	NA	0.967694	0.965575	-0.00173318	0.064369	0.965777	0.965733	0.000156283	0.871066
cg21701856	1	98284377	MIR137	S_Shore	0.020163	0.0217236	0.000934895	0.0643718	0.0231405	0.0226393	-0.000695223	0.184679
cg09644707	7	99451453	ZKSCAN1	Island	0.0236419	0.0249315	0.000925566	0.0643719	0.0253505	0.0251011	-0.000554147	0.313683
cg06456376	6	33268954	COL11A2;COL11A2;COL11A2;COL11A2	Island	0.00774791	0.00703112	-0.000481876	0.0643727	0.00831579	0.00716061	-0.000957182	0.0218781
cg26336277	3	148557650	NA	N_Shelf	0.0467095	0.0479903	0.00172932	0.0643727	0.051952	0.052913	0.000861452	0.394471
cg18108695	4	186361753	KIAA1430	Island	0.011694	0.0109918	-0.000558143	0.064373	0.0107836	0.0103392	-0.000326992	0.255825
cg15215612	2	218789165	ARPC2;ARPC2	N_Shore	0.967154	0.96943	0.00147534	0.0643733	0.966306	0.96951	0.00272752	0.000172424
cg04173586	19	45860857	NA	Island	0.00423289	0.00377346	-0.000301693	0.0643793	0.00459264	0.00398244	-0.00042552	0.181633
cg03387311	13	97683810	FARP1;FARP1	NA	0.803186	0.800356	-0.00689233	0.0643805	0.787006	0.780191	-0.0125567	0.00128602
cg19303305	8	10681044	PINX1	NA	0.96837	0.965325	-0.00229614	0.064381	0.966371	0.965249	-0.000767251	0.54579
cg14032572	1	16036362	FLJ37453	Island	0.236725	0.241035	0.0102551	0.0643812	0.273449	0.265293	-0.000282799	0.959607
cg18704869	1	33589866	PHC2	S_Shore	0.957759	0.95425	-0.00227921	0.0643854	0.954513	0.954115	0.000248041	0.857006
cg09348948	13	45256175	SIAH3	NA	0.969442	0.968686	-0.00193468	0.0643865	0.966255	0.967515	6.20262e-05	0.955696
cg06585027	4	113656725	NEUROG2;NEUROG2	Island	0.00656815	0.00623069	-0.000288753	0.0643908	0.00725005	0.00662056	-0.00053385	0.00069516
cg01864980	12	55900367	NXPH4	S_Shelf	0.00332603	0.00292485	-0.000272862	0.0643942	0.003664	0.00316776	-0.000310628	0.316503
cg26471781	6	13546858	GFOD1	NA	0.933038	0.929942	-0.00259226	0.0643978	0.934021	0.931184	-0.00284091	0.033429
cg06945456	8	126511616	TRIB1	Island	0.0260336	0.0280088	0.00269493	0.0644008	0.0332473	0.0314714	-0.00098311	0.612686
cg08161081	1	222606050	NA	NA	0.00737537	0.00710505	-0.000354725	0.0644025	0.00794114	0.00710178	-0.000788867	6.06784e-05
cg09476611	1	227824300	TAF5L;TAF5L	N_Shelf	0.85158	0.85047	-0.00593413	0.0644062	0.837042	0.825099	-0.0164657	5.20182e-06
cg13378781	20	31350735	C20orf114	NA	0.030563	0.0292381	-0.00298161	0.0644127	0.031264	0.0285669	-0.00359297	0.0364379
cg17098449	11	62195890	C11orf83;C11orf48	Island	0.00427971	0.00372858	-0.000423743	0.064415	0.00559137	0.00473088	-0.000580286	0.274576
cg03628148	12	90660120	NA	NA	0.963973	0.96146	-0.00193871	0.0644159	0.963685	0.961049	-0.00211169	0.0594634
cg10896886	17	70432698	OTOP2	S_Shore	0.315131	0.31795	0.00456659	0.0644222	0.337347	0.343737	0.00888421	0.000394039
cg24085232	6	33048421	BRD2;BRD2	Island	0.00545357	0.00490021	-0.000346386	0.0644223	0.00636936	0.00540408	-0.000712099	0.0850998
cg24820783	1	177262163	FAM20B	Island	0.00334643	0.00292403	-0.000270623	0.0644231	0.00370158	0.00307423	-0.000423413	0.162094
cg25591794	3	139531360	TXNDC6;TXNDC6	Island	0.00309462	0.00272187	-0.000253265	0.0644269	0.0034623	0.00287822	-0.000425896	0.156733
cg20070768	1	69469992	NA	NA	0.00274919	0.00260847	-0.00016312	0.064429	0.003069	0.00278162	-0.000256108	0.0110105
ch.8.2465681F	1	203816771	MFSD4	NA	0.909876	0.906691	-0.00326249	0.0644298	0.903184	0.907042	0.00356294	0.0475492
cg19945535	20	21029216	NA	Island	0.0151684	0.0142159	-0.000684333	0.0644321	0.0179064	0.0169592	-0.000339026	0.438389
cg15310278	9	36476732	NA	N_Shore	0.0122377	0.0116676	-0.000753396	0.0644332	0.0132645	0.0120709	-0.00115795	0.0073417
cg07112337	7	16427602	ISPD;ISPD	Island	0.0135885	0.0120096	-0.000933954	0.0644333	0.0149962	0.0137416	-0.000721127	0.253767
cg27553637	11	70186068	SHANK2;SHANK2	Island	0.0168152	0.0148697	-0.00192213	0.0644415	0.0188874	0.0170984	-0.00169135	0.29504
cg02412616	16	1862208	C16orf73;C16orf73	Island	0.0124638	0.0122418	-0.000508015	0.0644416	0.0125814	0.0119614	-0.000945941	0.000561072
cg10776862	21	45220584	C21orf70	S_Shelf	0.920226	0.917046	-0.00510008	0.0644446	0.910711	0.907023	-0.00676039	0.0262182
cg21166756	12	128682769	TMEM132D	NA	0.702357	0.698597	-0.00756375	0.064445	0.678856	0.677093	-0.00690708	0.106925
cg17226348	16	86356692	KLHDC4	Island	0.0178004	0.0184998	0.000457116	0.0644452	0.0180338	0.0185546	0.000298095	0.248773
cg02192855	13	31214477	RXFP2;RXFP2	NA	0.0153889	0.0145228	-0.00085132	0.064446	0.0150752	0.0141015	-0.000839228	0.0486114
cg24519598	14	56353695	OTX2OS1	N_Shore	0.0715951	0.0741251	0.0022101	0.064448	0.0799084	0.0803445	0.000504478	0.672956
cg20541723	6	150964206	PLEKHG1	S_Shore	0.707501	0.704781	-0.00630138	0.064448	0.694627	0.692813	-0.0048286	0.179873
cg02304095	7	50169513	C7orf72	Island	0.975262	0.976695	0.00103534	0.0644481	0.976025	0.976466	7.9392e-05	0.881997
cg09419116	1	157406996	CADM3;CADM3	N_Shore	0.918913	0.917433	-0.00338536	0.0644481	0.913794	0.912512	-0.00307672	0.126111
cg13515774	5	180564857	TRIM7;TRIM7;TRIM7;TRIM7;TRIM7	Island	0.00439456	0.00398076	-0.000292331	0.0644493	0.00472748	0.00418323	-0.00040668	0.226966
cg25560363	11	118799624	THY1	S_Shore	0.872241	0.876489	0.00295353	0.064451	0.871608	0.875179	0.0018575	0.25438
cg15154255	4	114190194	ANK2;ANK2;ANK2	NA	0.0380699	0.0357083	-0.00212163	0.0644518	0.0385484	0.035141	-0.00328124	0.00218894
cg26387619	13	99410278	NA	Island	0.0104526	0.00978708	-0.000492067	0.0644541	0.010612	0.0106136	0.000205341	0.406297
cg13257614	11	70655363	NA	NA	0.597394	0.614368	0.00821197	0.0644554	0.581975	0.601869	0.0106639	0.0214765
cg11415389	7	70055355	NA	NA	0.964388	0.965326	0.00107079	0.0644586	0.964459	0.964598	0.00015575	0.767456
cg18498159	8	42129326	AP3M2;AP3M2	Island	0.00238027	0.00199118	-0.00024802	0.0644588	0.0026284	0.00204645	-0.000382029	0.119264
cg03373115	16	56052207	COQ9	N_Shore	0.739253	0.744695	0.00402374	0.0644596	0.726504	0.726092	-0.00137048	0.565936
cg04860852	18	18989003	CABLES1;CABLES1;CABLES1	NA	0.970432	0.968043	-0.00187634	0.06446	0.968188	0.968178	0.000332307	0.747607
cg26874872	3	42286335	NA	S_Shelf	0.956711	0.953946	-0.00372886	0.0644605	0.95669	0.953638	-0.00357727	0.077294
cg17264541	4	7853913	AFAP1;AFAP1	S_Shore	0.951111	0.946922	-0.00325089	0.0644613	0.948172	0.947134	-0.000145941	0.940467
cg12642521	1	157823881	APCS	NA	0.958195	0.955177	-0.00270632	0.0644649	0.954797	0.95418	-0.000570698	0.715792
cg05943975	3	12827737	CAND2;CAND2	S_Shore	0.941085	0.94259	0.00137261	0.0644667	0.941033	0.94014	-0.000974058	0.223554
cg07600858	7	107997274	THAP5;THAP5;DNAJB9;THAP5	Island	0.11559	0.106597	-0.00385467	0.0644696	0.111197	0.108391	0.000909688	0.671657
cg11930908	12	3263972	TSPAN9;TSPAN9	NA	0.874353	0.879251	0.00273026	0.0644698	0.875951	0.881255	0.00381789	0.0127275
cg21167269	11	8790265	ST5;ST5;ST5	NA	0.945282	0.941706	-0.00297038	0.0644713	0.932664	0.934092	0.00103039	0.595518
cg17072519	12	95457062	NA	NA	0.911624	0.905146	-0.0051029	0.0644719	0.908132	0.904276	-0.0020232	0.502629
cg26872157	19	8180283	LASS4;LASS4	Island	0.0131339	0.0136547	0.000374377	0.0644733	0.0132657	0.0133726	-6.41455e-06	0.973636
cg26529687	12	6873088	NA	S_Shelf	0.827479	0.817301	-0.00740351	0.0644746	0.820413	0.815618	0.000960969	0.814853
cg19598078	12	6475332	NCAPD2	S_Shore	0.810862	0.80236	-0.00989806	0.0644764	0.815336	0.808849	-0.00665031	0.21268
cg15795544	13	46127928	LRCH1;LRCH1;LRCH1	NA	0.0500925	0.0467097	-0.00285698	0.0644772	0.0405139	0.0387191	-0.00102869	0.372366
cg06943627	18	12692964	PSMG2;CEP76	Island	0.0172693	0.017755	0.000512051	0.0644776	0.0176818	0.0179534	0.000293556	0.303721
cg21536783	7	91857957	ANKIB1	NA	0.961428	0.957053	-0.00311989	0.0644777	0.958646	0.956146	-0.00160937	0.359818
cg15432303	4	48527887	OCIAD1;OCIAD1;OCIAD1;OCIAD1;OCIAD1;OCIAD1;OCIAD1;OCIAD1;OCIAD1	Island	0.0183613	0.0190679	0.000626532	0.0644781	0.0188978	0.019368	0.000855494	0.0385055
cg26552638	2	112371624	MERTK	N_Shore	0.591333	0.6038	0.0119266	0.0644789	0.591113	0.603975	0.0134215	0.0374554
cg14601053	9	116201703	NA	S_Shore	0.799521	0.799168	-0.00800797	0.0644795	0.759188	0.766774	-0.00221059	0.616715
cg01249016	6	32184995	TNXB;TNXB	NA	0.0151526	0.0139491	-0.00088503	0.064482	0.0160994	0.0151198	-0.00043919	0.432722
cg24805239	16	4606816	NA	S_Shore	0.033062	0.0344588	0.001227	0.0644827	0.0330291	0.0333733	0.000857638	0.142581
cg27117585	2	124499713	CNTNAP5	Island	0.10793	0.104626	-0.00342754	0.0644878	0.113059	0.111321	-0.00170113	0.374847
cg17267681	7	101246106	CUX1;CUX1;CUX1	Island	0.0192646	0.0183054	-0.000728798	0.0644888	0.0183311	0.0178929	-0.000384227	0.322458
cg26399819	7	1105949	C7orf50;C7orf50;C7orf50	N_Shore	0.853155	0.852164	-0.00629238	0.0644899	0.831382	0.835374	-0.00266733	0.451792
cg10477603	17	4832015	CAMTA2;CAMTA2;CAMTA2;CAMTA2	S_Shore	0.017577	0.0168163	-0.00118372	0.06449	0.0185044	0.016396	-0.0024437	0.000294023
cg13814950	10	88284025	NA	N_Shore	0.954262	0.957472	0.00242085	0.0644924	0.952342	0.955274	0.00236462	0.0947451
cg08565979	14	57932203	TOMM20L	N_Shore	0.251069	0.254601	0.00371433	0.0644924	0.254078	0.260777	0.00697009	0.000948982
cg08713365	17	59514838	ERN1	NA	0.744831	0.738396	-0.00600346	0.0644925	0.746941	0.738245	-0.00716023	0.0479209
cg24001719	3	61211692	FHIT;FHIT	Island	0.0572338	0.0619315	0.00333093	0.064493	0.0575614	0.0612683	0.00249613	0.158648
cg05913906	4	101090559	LOC256880;H2AFZ	Island	0.00737185	0.00708233	-0.000321639	0.0644933	0.00756244	0.00725116	-0.0002512	0.216359
cg06483076	8	26670180	ADRA1A;ADRA1A	NA	0.907565	0.900617	-0.00594095	0.0644958	0.899624	0.901578	0.00372568	0.285731
cg26074088	14	19413923	OR4K2	NA	0.966824	0.963405	-0.00250476	0.0644961	0.965109	0.963291	-0.00109609	0.461683
cg22929808	2	173704041	ZAK;ZAK	NA	0.845201	0.846051	-0.00729507	0.0644963	0.809672	0.816433	-0.0030872	0.465436
cg01108392	4	7352392	SORCS2	NA	0.771506	0.778252	0.00699112	0.0645018	0.77866	0.780913	0.00279638	0.456784
cg05054093	7	72890985	WBSCR27	N_Shelf	0.155436	0.144398	-0.0110791	0.0645083	0.145622	0.143755	-0.00167631	0.772073
cg14604802	2	202743726	NA	N_Shore	0.966611	0.963642	-0.00224952	0.0645087	0.963244	0.9633	0.000904302	0.470793
cg17394649	7	87067904	ABCB1	N_Shore	0.0537976	0.0507095	-0.00204937	0.0645092	0.0531382	0.0498	-0.00236711	0.031317
cg18840151	2	105320469	C2orf49;C2orf49	Island	0.0335104	0.0337663	0.00124428	0.0645179	0.0354637	0.0338719	-0.000561324	0.430957
cg10727759	22	22423429	ZNF70	Island	0.00889716	0.00925211	0.00029118	0.0645198	0.00915801	0.00902346	-0.000230249	0.134563
cg01941754	1	240078005	EXO1;EXO1;EXO1	Island	0.0145899	0.0149884	0.000417342	0.0645205	0.01479	0.0145321	-0.000176733	0.464844
cg19451167	6	169622306	WDR27	NA	0.931468	0.931877	0.00195251	0.0645219	0.929423	0.929025	0.00179051	0.118742
cg25466974	11	18566650	UEVLD;UEVLD	Island	0.00597544	0.00566733	-0.000254745	0.0645242	0.00594718	0.00564055	-0.000209509	0.186555
cg20574949	7	98902148	ATP5J2;ATP5J2;ATP5J2;ATP5J2	S_Shore	0.969178	0.970541	0.00113648	0.0645272	0.968978	0.970327	0.000937302	0.0997521
cg06720014	17	75529175	TBC1D16	N_Shore	0.932897	0.937957	0.00305194	0.0645289	0.930555	0.935163	0.00282729	0.0909996
cg20895092	10	71001664	NA	Island	0.0292877	0.0301514	0.000940508	0.0645295	0.0304507	0.0304841	0.000563647	0.289336
cg07875786	7	131911015	PLXNA4;PLXNA4;PLXNA4	Island	0.0404603	0.0383527	-0.00220227	0.0645295	0.0475285	0.0445368	-0.0021134	0.0798875
cg03861029	7	100596993	VGF	S_Shore	0.0280379	0.0269603	-0.000941252	0.0645321	0.0291135	0.0272062	-0.00102031	0.0450045
cg11633310	19	50619403	ERCC1;ERCC1;ERCC1	S_Shore	0.0143117	0.0138661	-0.000667171	0.0645331	0.0143967	0.0131406	-0.00109458	0.00159783
cg22789254	5	170672146	NA	Island	0.00803201	0.00767324	-0.000405071	0.064536	0.00877563	0.00785104	-0.000724151	0.0012672
cg03595018	10	102978519	LBX1;FLJ41350	Island	0.0189026	0.0170665	-0.000934167	0.0645441	0.0200491	0.0173721	-0.00196328	0.00263052
cg26232657	19	63321713	ZSCAN18;ZSCAN18	Island	0.0330241	0.029739	-0.00266229	0.0645445	0.0381607	0.0332101	-0.00353379	0.036636
cg26763877	8	121526562	MTBP;MRPL13;MRPL13	Island	0.0445087	0.0454536	0.00175212	0.0645459	0.0456121	0.0446023	0.000405705	0.650802
cg16208507	6	38643271	BTBD9;BTBD9;BTBD9	NA	0.950179	0.94822	-0.00268552	0.0645474	0.947301	0.947664	-0.000139905	0.926154
cg01929065	9	32541741	TOPORS	Island	0.0097547	0.00923677	-0.000634594	0.0645478	0.0104509	0.00939492	-0.00104109	0.00161314
cg07237830	8	43537563	NA	NA	0.909435	0.905846	-0.00407078	0.0645488	0.906519	0.905178	-0.000861076	0.696903
cg10080155	2	183439185	FRZB	Island	0.148604	0.152013	0.00550051	0.0645512	0.170765	0.174302	0.00732354	0.0214579
cg07725729	16	87397805	CDT1	Island	0.00860401	0.00922342	0.000411651	0.0645516	0.00900182	0.00885607	-0.000140795	0.541892
cg01588060	3	161142391	NA	NA	0.189218	0.178702	-0.010657	0.0645518	0.193035	0.175994	-0.016696	0.00237644
cg10943458	8	122805598	NA	NA	0.894826	0.899371	0.00291188	0.0645521	0.89195	0.894083	0.00023492	0.884698
cg15619732	1	28113613	RPA2;RPA2	Island	0.00563303	0.00509085	-0.000392855	0.0645528	0.00609126	0.00523495	-0.000651132	0.0861516
cg12084436	14	75690859	C14orf118;C14orf118	S_Shelf	0.977783	0.978649	0.000707064	0.0645533	0.977681	0.978224	0.000235432	0.551349
cg08780837	11	15051604	CALCB	Island	0.00953995	0.011336	0.00152648	0.064554	0.0107279	0.011923	0.000988127	0.22113
cg13486532	8	32572927	NRG1;NRG1;NRG1;NRG1;NRG1;NRG1;NRG1;NRG1;NRG1;NRG1;NRG1;NRG1;NRG1;NRG1;NRG1	NA	0.946808	0.940792	-0.00417257	0.0645549	0.943816	0.940216	-0.00226667	0.334851
cg18085070	1	172060524	CENPL;DARS2;DARS2;CENPL;CENPL	Island	0.00823673	0.00867138	0.000433428	0.0645556	0.0087387	0.00827087	-0.000368098	0.0843509
cg12169365	4	2766999	SH3BP2	S_Shore	0.7982	0.797061	-0.00586384	0.0645559	0.789096	0.78353	-0.0104889	0.00132225
cg27494647	12	1479630	LOC100292680	NA	0.940384	0.942514	0.00172541	0.0645622	0.940388	0.941806	0.00118646	0.220698
cg00387220	16	87464616	NA	Island	0.0672964	0.063387	-0.00450726	0.0645633	0.0736874	0.0666925	-0.00648105	0.0101406
cg06286028	4	152465997	NA	Island	0.00334813	0.00288482	-0.000305452	0.0645644	0.00352174	0.00306703	-0.000247237	0.453892
cg14641472	5	1387025	CLPTM1L	N_Shore	0.956302	0.953631	-0.00234546	0.0645661	0.954221	0.95326	-0.00045816	0.742743
cg17293838	2	53848618	LOC100302652;ASB3;ASB3;CHAC2	Island	0.0104632	0.0097798	-0.000645629	0.0645668	0.0111961	0.0103822	-0.000703538	0.0580343
cg15372098	6	33251107	COL11A2;COL11A2;COL11A2	NA	0.890476	0.893536	0.00246197	0.0645687	0.890096	0.890825	-0.000178473	0.89297
cg22738646	12	129207601	NA	N_Shelf	0.553789	0.559145	0.00820711	0.0645702	0.560248	0.565087	0.00812984	0.0890021
cg24084836	8	42727217	CHRNA6	NA	0.753838	0.752384	-0.00694569	0.0645705	0.726532	0.727944	-0.00565421	0.166756
cg24098603	8	28537067	NA	S_Shore	0.123958	0.119592	-0.00478076	0.0645718	0.101331	0.0997669	-0.0028207	0.243122
cg19440670	13	73729889	NA	NA	0.954029	0.951211	-0.00238878	0.0645727	0.951843	0.950255	-0.00146587	0.277445
cg11210878	4	56414984	EXOC1;EXOC1;EXOC1	Island	0.00532767	0.00507177	-0.000232327	0.064574	0.00564591	0.0052189	-0.000290502	0.0655817
cg25468863	16	52881859	NA	Island	0.11773	0.122651	0.00548834	0.0645751	0.136166	0.1364	0.00370937	0.242098
cg01172073	4	3396332	RGS12;RGS12;RGS12	NA	0.957468	0.955076	-0.00221952	0.0645754	0.956424	0.955767	-0.000135233	0.896259
cg13086025	15	97227471	IGF1R	NA	0.805873	0.811783	0.00471393	0.0645762	0.800433	0.809224	0.00659596	0.0118119
cg20234947	20	52223548	CYP24A1;CYP24A1;CYP24A1;CYP24A1	Island	0.0307488	0.0332593	0.00194153	0.0645776	0.0322298	0.0329972	0.000428713	0.692545
cg01178538	1	44220162	B4GALT2;B4GALT2	S_Shore	0.951986	0.953219	0.00142547	0.0645778	0.950859	0.952526	0.0013594	0.0663069
cg23967809	6	41118294	TSPO2;TSPO2;TSPO2	NA	0.95901	0.960719	0.00118875	0.0645784	0.959523	0.959673	-0.000354584	0.591622
cg22480783	1	171712876	PRDX6	Island	0.0189952	0.0183089	-0.000767636	0.0645789	0.0193034	0.0184039	-0.0011023	0.00795833
cg01136167	5	64955945	TRIM23;C5orf44;TRIM23;TRIM23;C5orf44;C5orf44;C5orf44	Island	0.00442141	0.00389019	-0.000335264	0.0645789	0.0051932	0.00429324	-0.000652685	0.112722
cg26638505	16	29930135	DOC2A	N_Shore	0.00495482	0.00436329	-0.000640387	0.0645802	0.00537592	0.00438172	-0.000924507	0.0280438
cg17778288	5	74572549	NA	S_Shelf	0.841581	0.831957	-0.00568414	0.0645807	0.835948	0.834155	0.000281197	0.926168
cg07380540	7	38337513	NA	NA	0.886339	0.885348	-0.00445308	0.0645808	0.871139	0.875636	3.42237e-07	0.999896
cg02155796	1	111571814	CHI3L2;CHI3L2;CHI3L2;CHI3L2	NA	0.569492	0.565343	-0.00782709	0.0645814	0.556639	0.554952	-0.0074467	0.0807025
cg13053914	19	54212742	LHB	N_Shore	0.0165859	0.0157777	-0.0011058	0.0645815	0.0165474	0.0158582	-0.000630178	0.290134
cg00699993	1	149585304	RFX5;RFX5	N_Shore	0.821768	0.819032	-0.00431111	0.0645815	0.821908	0.821974	-0.000604662	0.801078
cg10108468	14	21014893	RAB2B;RAB2B;TOX4;RAB2B;RAB2B	Island	0.0137507	0.0141997	0.00040816	0.0645824	0.0140588	0.0137039	-0.000129351	0.569916
cg19530845	10	2047662	NA	NA	0.941473	0.93734	-0.00339867	0.0645864	0.937466	0.936435	-0.000643985	0.725995
cg21085351	6	158969749	TMEM181	NA	0.945904	0.94853	0.00172548	0.0645866	0.946832	0.949502	0.00146549	0.116123
cg12226735	4	68897860	YTHDC1;YTHDC1	N_Shore	0.00402931	0.0038475	-0.000163125	0.0645869	0.00415344	0.00395878	-0.000128088	0.189752
cg12806521	6	30018125	HLA-A	N_Shore	0.0122198	0.0114767	-0.000724923	0.0645872	0.0141204	0.0126354	-0.00122022	0.0120009
cg01867764	7	86432253	KIAA1324L;KIAA1324L;KIAA1324L	NA	0.87951	0.885738	0.00365278	0.0645876	0.87518	0.882164	0.00403885	0.0496826
cg17027945	8	128948323	PVT1	NA	0.810947	0.810541	-0.00696035	0.0645886	0.778656	0.780608	-0.00677457	0.088404
cg08333804	8	9798581	LOC157627;MIR124-1	Island	0.0136098	0.0142951	0.000466328	0.0645886	0.0141483	0.0138506	-0.000346545	0.164795
cg20773127	17	77506617	NOTUM	Island	0.941767	0.940562	-0.00409866	0.0645917	0.946532	0.945955	-0.00336119	0.116026
cg15423613	17	43082597	KPNB1;KPNB1	Island	0.00875123	0.00842435	-0.00037323	0.0645936	0.00890495	0.0082197	-0.000482657	0.0253427
cg05238553	2	33011246	LOC100271832;LOC285045	NA	0.969489	0.967192	-0.00168858	0.0645939	0.967319	0.966652	-0.000384902	0.704743
cg04431990	5	54554226	NA	N_Shore	0.735437	0.739348	0.00514383	0.064596	0.752203	0.749708	-0.000215085	0.938928
cg04636269	12	118101001	HSPB8;HSPB8	NA	0.00992655	0.00946917	-0.000459419	0.0645989	0.0103474	0.0100257	-0.000291001	0.261183
cg23067438	10	50491084	CHAT;CHAT;CHAT;CHAT;CHAT;CHAT;CHAT	N_Shore	0.0138299	0.0129646	-0.000774753	0.0646007	0.0141204	0.0135178	-0.00039069	0.350152
cg07847273	14	69084626	NA	Island	0.00921541	0.00968811	0.000372491	0.0646008	0.0107686	0.0109032	0.000214771	0.388622
cg23516824	5	109052698	MAN2A1	N_Shore	0.0113514	0.0106557	-0.000595902	0.0646049	0.0120203	0.011	-0.000466399	0.0915418
cg23479742	11	63710803	STIP1	Island	0.055204	0.0575089	0.00195709	0.0646073	0.0583843	0.0569627	-0.00133945	0.237217
cg12529432	4	142354343	NA	NA	0.951668	0.953717	0.00140153	0.0646079	0.951264	0.952265	4.69949e-05	0.949316
cg12494774	17	37144020	HAP1;HAP1;HAP1	Island	0.00759172	0.00680499	-0.000485352	0.0646093	0.00784075	0.00692348	-0.000482539	0.22132
cg09844983	10	126140283	LHPP;LHPP	Island	0.0260633	0.0240149	-0.00110538	0.0646124	0.0263128	0.0249094	-0.000562763	0.481895
cg18993457	7	157277310	PTPRN2;PTPRN2;PTPRN2	N_Shelf	0.940779	0.943872	0.00226476	0.0646141	0.939204	0.943161	0.00319467	0.00940102
cg00852622	10	102780839	SFXN3;PDZD7;PDZD7	Island	0.0247542	0.0253754	0.00086866	0.0646156	0.0261234	0.0250368	-0.000749711	0.124025
cg16341159	1	182269807	GLT25D2	N_Shelf	0.943762	0.939616	-0.00345308	0.0646157	0.940641	0.939354	-0.00104824	0.549568
cg11516606	10	96688356	CYP2C9	NA	0.94422	0.943052	-0.00191735	0.0646193	0.94355	0.941187	-0.00312519	0.0025478
cg19545232	19	45972920	MIA	N_Shelf	0.968846	0.967185	-0.0014833	0.0646208	0.967629	0.967974	0.000560635	0.475198
cg00035453	4	174664290	NA	N_Shore	0.27704	0.282062	0.0133345	0.0646213	0.320775	0.31558	0.00605448	0.400573
cg15497734	11	76479652	CAPN5	NA	0.64061	0.652408	0.00845152	0.0646216	0.638445	0.642131	0.000687347	0.878376
cg16681830	6	143195800	HIVEP2	NA	0.960775	0.957391	-0.00314321	0.0646226	0.950006	0.953904	0.00375018	0.0634199
cg21947094	14	101298555	PPP2R5C;PPP2R5C	Island	0.0431636	0.0456821	0.00170422	0.0646231	0.0439527	0.0438542	-0.00035371	0.713042
cg10757188	2	238906608	TRAF3IP1;TRAF3IP1	NA	0.935363	0.932859	-0.00310658	0.0646252	0.931403	0.933741	0.00179893	0.264346
cg20447966	5	174111253	NA	Island	0.0204413	0.0196369	-0.000853186	0.0646262	0.0210012	0.0209435	-7.33595e-05	0.880582
cg23919376	11	114999119	NA	NA	0.042538	0.0407844	-0.00221281	0.0646278	0.0394836	0.0374231	-0.0016945	0.15058
cg12447744	12	52656619	NA	S_Shore	0.0519525	0.0541772	0.00198004	0.0646316	0.0564372	0.0585611	0.00281365	0.0140535
cg03074317	13	72254039	PIBF1;DIS3;DIS3;DIS3;DIS3	Island	0.00491257	0.00439986	-0.000372251	0.064634	0.0056862	0.00479284	-0.00056306	0.129184
cg24975662	22	49024627	TUBGCP6	N_Shore	0.00697276	0.00625569	-0.000633426	0.064637	0.00724474	0.00623683	-0.000653057	0.0141866
cg13386351	2	236749434	NA	N_Shelf	0.707253	0.723492	0.00857424	0.064638	0.67143	0.686924	0.00557908	0.261747
cg09906233	8	65655220	BHLHE22	N_Shore	0.00831229	0.00794434	-0.000366271	0.0646382	0.00856285	0.00792213	-0.000519746	0.0125237
cg07132686	2	128500862	SAP130;SAP130	N_Shore	0.0128975	0.0123275	-0.000577397	0.0646395	0.0129858	0.0129677	0.000114728	0.701546
cg01099875	2	96848392	CNNM3;CNNM3	S_Shore	0.395851	0.386146	-0.00807763	0.0646407	0.404557	0.386216	-0.0146001	0.000800434
cg00657780	13	97890227	FARP1	NA	0.940448	0.942381	0.00191655	0.0646439	0.940857	0.941623	0.000193252	0.854332
cg26578983	20	49614010	NFATC2	S_Shore	0.485335	0.500515	0.0106893	0.0646527	0.445311	0.468803	0.0190224	0.000711896
cg07778180	1	224663291	PARP1	S_Shore	0.954681	0.953476	-0.00184354	0.0646539	0.949026	0.953145	0.00295092	0.259839
cg03527086	6	170596616	NA	N_Shore	0.964655	0.966212	0.00128933	0.064659	0.965163	0.965685	0.000514604	0.495167
cg27205667	11	126377970	NA	N_Shore	0.526932	0.542876	0.0124446	0.0646615	0.504473	0.515811	0.00786617	0.255169
cg02244028	13	101844500	FGF14	N_Shore	0.0150614	0.0143253	-0.00072078	0.0646631	0.0152612	0.0137363	-0.00117967	0.00140145
cg13462957	6	10629701	GCNT2	NA	0.0104711	0.00913942	-0.0012837	0.0646632	0.0104773	0.00855064	-0.00161491	0.0234101
cg11648062	7	127013079	GCC1	Island	0.0196373	0.0207102	0.000783582	0.0646647	0.0218399	0.0221178	-0.000164455	0.735606
cg19560052	8	54917972	ATP6V1H;ATP6V1H;ATP6V1H	N_Shore	0.00492331	0.00475065	-0.000229419	0.0646653	0.0049605	0.00477615	-0.00014516	0.231383
cg01565130	5	43594155	PAIP1;PAIP1;PAIP1	S_Shore	0.967108	0.964787	-0.00194278	0.0646667	0.965245	0.964378	-0.000421258	0.718776
cg05735659	3	48257594	ZNF589	Island	0.00462934	0.00426702	-0.000346976	0.0646694	0.00496743	0.00420167	-0.000703689	0.0367781
cg27116061	3	48317652	NME6	Island	0.0233083	0.0239457	0.000741191	0.0646709	0.02364	0.0233456	-8.32224e-05	0.838328
cg13366352	8	43114816	HGSNAT	N_Shore	0.00953753	0.00867804	-0.000494021	0.0646729	0.00989019	0.00892677	-0.000579949	0.189273
cg10484450	11	46538634	AMBRA1	NA	0.0197208	0.0179433	-0.00133326	0.064675	0.0156842	0.014155	-0.00111353	0.0576851
cg17568129	1	6443725	NA	Island	0.950939	0.952545	0.00155105	0.0646753	0.951191	0.952759	0.00116484	0.158082
cg25158622	13	47775263	RB1	N_Shore	0.00546017	0.00517858	-0.000260414	0.0646763	0.00596215	0.00543791	-0.000383565	0.016467
cg14848685	6	126110916	NA	Island	0.00295186	0.00262825	-0.000249428	0.0646833	0.00344196	0.00275518	-0.00052941	0.0631166
cg22476960	7	101605990	CUX1;CUX1;CUX1	NA	0.94212	0.941132	-0.00244926	0.0646849	0.940128	0.940321	-0.00116941	0.376947
cg04681219	10	52053444	SGMS1	Island	0.009759	0.00951848	-0.000414222	0.0646853	0.00973873	0.00942069	-0.000390113	0.0599539
cg08927489	7	52309618	NA	Island	0.778061	0.771409	-0.00801303	0.0646866	0.780976	0.770321	-0.0122209	0.00576401
cg13035052	1	3497011	MEGF6	NA	0.820398	0.814282	-0.00655725	0.0646867	0.827306	0.817175	-0.00998965	0.00391905
cg15026026	13	107013527	FAM155A	NA	0.910069	0.907491	-0.00684396	0.0646877	0.897317	0.894919	-0.00538535	0.15395
cg21143706	1	43063421	ERMAP;ERMAP	NA	0.933757	0.936494	0.00271716	0.0646893	0.937497	0.937628	0.000198488	0.850763
cg22669058	21	46791395	DIP2A;DIP2A;DIP2A;DIP2A;DIP2A;DIP2A	NA	0.949164	0.9513	0.00151839	0.0646914	0.949831	0.9495	-0.000415142	0.599178
cg14219543	11	1001281	AP2A2	S_Shore	0.97551	0.974212	-0.00111705	0.0646939	0.973611	0.97378	0.00031405	0.626195
cg08037727	22	29113470	RNF215	Island	0.0125827	0.0114552	-0.000675345	0.0646947	0.012954	0.0118728	-0.000645415	0.201322
ch.3.12948F	11	68028094	SAPS3;SAPS3;SAPS3;SAPS3;SAPS3;SAPS3	NA	0.877704	0.878125	-0.00521752	0.0646958	0.851044	0.861299	0.00363262	0.236328
cg10583485	15	54544400	MNS1	N_Shore	0.00521205	0.00495212	-0.00024035	0.0646979	0.00531343	0.00489512	-0.000388116	0.00196339
cg23033298	1	160260987	OLFML2B	S_Shore	0.00730197	0.00700138	-0.00037531	0.0646988	0.00764249	0.00691704	-0.000643958	0.00213483
cg21800309	1	153100917	KCNN3	NA	0.969743	0.969118	-0.000971014	0.0646992	0.96937	0.970299	0.000790015	0.146159
cg15628917	1	17639099	RCC2;RCC2	S_Shore	0.00671975	0.00652094	-0.000265058	0.064707	0.0066228	0.00650911	-9.87079e-05	0.475876
cg22792473	10	11096960	CUGBP2	N_Shelf	0.864568	0.864028	-0.00610953	0.0647079	0.861646	0.859413	-0.00545363	0.179657
cg21069942	14	46190867	RPL10L	Island	0.961648	0.963689	0.0014518	0.064708	0.961539	0.963405	0.00107506	0.135785
cg15937641	15	50885767	NA	Island	0.185227	0.191337	0.00645144	0.0647085	0.211287	0.211105	0.00233467	0.526425
cg15931949	22	41009748	NA	Island	0.00534527	0.00577604	0.00025959	0.0647106	0.00557385	0.00556536	-8.56391e-05	0.542128
cg19123107	17	38877181	MIR2117	NA	0.856606	0.858239	-0.00631458	0.0647112	0.820099	0.827098	-0.00170981	0.653958
cg00851028	6	31031399	NA	Island	0.0515784	0.053173	0.00187966	0.0647125	0.0535655	0.0521698	-0.00205182	0.053962
cg04402088	5	156006636	SGCD;SGCD;SGCD	NA	0.950391	0.948007	-0.00242189	0.0647131	0.946387	0.946815	6.84889e-05	0.963682
cg03990847	13	20298325	XPO4	NA	0.94935	0.947322	-0.0032077	0.0647158	0.944298	0.942063	-0.00369896	0.0321931
cg03512096	10	74526292	P4HA1;P4HA1;P4HA1;P4HA1	Island	0.00590253	0.00528705	-0.000359896	0.0647189	0.0063294	0.00547434	-0.000562509	0.110858
cg04319873	22	28330194	NF2;NF2;NF2;NF2;NF2;NF2;NF2;NF2;NF2	S_Shore	0.0283247	0.0309785	0.00172932	0.0647229	0.0308716	0.030249	-0.000832183	0.412125
cg04214573	5	32348920	MTMR12	Island	0.110131	0.110737	0.0028279	0.0647253	0.114352	0.109442	-0.00229224	0.137541
cg13195923	15	72884863	NA	S_Shelf	0.941207	0.936501	-0.00359826	0.0647255	0.938235	0.936608	5.5124e-05	0.977459
cg24210813	5	6431597	MED10;MED10	Island	0.0226372	0.024358	0.00101745	0.0647299	0.023518	0.0236228	-0.000349998	0.522735
cg02398998	22	19191701	MED15;MED15	Island	0.0236269	0.0229113	-0.000964694	0.0647305	0.0233583	0.022694	-0.000481552	0.334986
cg12267407	1	29363511	SFRS4	NA	0.843738	0.844485	-0.00710602	0.0647356	0.807249	0.813304	-0.00246943	0.537978
cg18079753	19	10555670	AP1M2	N_Shelf	0.911266	0.914657	0.00262372	0.0647376	0.913731	0.91409	-0.00025789	0.849858
cg27643890	3	50340556	TUSC2;TUSC2	Island	0.00703215	0.00647604	-0.000428696	0.0647392	0.00731375	0.00670445	-0.000476919	0.233112
cg02174006	16	88288634	CDK10;CDK10;CDK10;CDK10;CDK10;CDK10	Island	0.870851	0.869259	-0.00564799	0.0647405	0.869523	0.866037	-0.00808076	0.00855161
cg06527539	17	39653130	UBTF;UBTF	Island	0.00445929	0.00396156	-0.000343061	0.0647407	0.00480019	0.00416159	-0.000399275	0.226133
cg00252282	7	26453981	LOC441204	NA	0.951073	0.947167	-0.002911	0.064741	0.945342	0.947046	0.00203404	0.214908
cg26467753	3	39124393	TTC21A;GORASP1;TTC21A	Island	0.00661584	0.00623176	-0.000417971	0.0647421	0.00735776	0.00645354	-0.00087307	0.000600873
cg04843935	5	157013478	SOX30;SOX30	S_Shore	0.953021	0.949618	-0.0028363	0.0647439	0.949595	0.949063	0.000105455	0.948654
cg16854986	19	19563508	PBX4	NA	0.784642	0.784426	-0.00978398	0.0647456	0.743827	0.753284	-0.00052711	0.924327
cg16854826	3	50223849	SLC38A3	NA	0.935803	0.937249	0.00159236	0.0647457	0.935094	0.934837	0.000127136	0.89117
cg26008208	14	67900457	RAD51L1;RAD51L1;RAD51L1	NA	0.526407	0.534653	0.0108539	0.0647465	0.571257	0.580166	0.0115846	0.05627
cg11716795	16	86258096	JPH3	N_Shore	0.893211	0.89966	0.00357943	0.0647483	0.892224	0.897714	0.00293356	0.118377
cg08213608	12	88625520	LOC338758	N_Shore	0.0300934	0.0315589	0.000967263	0.0647499	0.0310409	0.0312288	0.000262591	0.624948
cg06057566	17	691579	NXN	Island	0.952629	0.947902	-0.00342202	0.0647508	0.950548	0.949581	0.000202456	0.910154
cg25809561	11	64646086	MRPL49;FAU	Island	0.0240593	0.0297936	0.00635406	0.0647524	0.023841	0.0264422	0.00318931	0.18494
cg20704602	4	174688035	HAND2;NBLA00301	Island	0.00810076	0.00775299	-0.000416082	0.0647524	0.00875795	0.00813983	-0.000572773	0.0145909
cg16568904	12	105220114	TCP11L2	N_Shore	0.00493683	0.00451156	-0.000323663	0.0647529	0.00532768	0.00472283	-0.00049328	0.143403
cg03202884	2	238714141	KLHL30	Island	0.930079	0.931924	0.00153249	0.0647539	0.930632	0.932024	0.00142105	0.106523
cg21207436	11	6589666	TAF10	Island	0.0202251	0.0186379	-0.00115987	0.0647543	0.0209748	0.0187397	-0.00164265	0.0246007
cg24799175	16	65751398	FBXL8;TRADD;FBXL8	Island	0.0175178	0.0166542	-0.000775089	0.0647559	0.0176322	0.0165378	-0.0010375	0.0125688
cg26500454	19	17218315	NR2F6	Island	0.00661351	0.00646484	-0.000291811	0.0647639	0.00666372	0.00662419	-6.74378e-05	0.688755
cg02784823	5	717363	TPPP	N_Shore	0.876788	0.886314	0.00600812	0.064764	0.858864	0.872567	0.00992556	0.00895097
cg24917645	9	98422056	CDC14B;CDC14B	Island	0.00962656	0.00898059	-0.000572091	0.0647654	0.0091182	0.00856463	-0.000353248	0.126529
cg17683390	1	26245474	SLC30A2;SLC30A2	Island	0.00775948	0.00699543	-0.000489619	0.0647672	0.00829758	0.00744997	-0.00066635	0.133436
cg08328266	1	1212805	SCNN1D;SCNN1D	NA	0.96664	0.970414	0.00200882	0.0647678	0.963548	0.967251	0.00126756	0.32315
cg06801994	21	44020739	CSTB	Island	0.00475394	0.00426864	-0.000327522	0.0647695	0.00507345	0.00431338	-0.000556133	0.0706824
cg27329559	11	118723448	MFRP;C1QTNF5	NA	0.934017	0.936363	0.00189686	0.064771	0.93653	0.937514	0.000337833	0.733892
cg11194613	4	52615764	SPATA18	S_Shelf	0.940957	0.942781	0.00263704	0.0647713	0.940888	0.943258	0.00253653	0.071586
cg09091657	5	111341891	C5orf13;C5orf13	NA	0.833755	0.827465	-0.00681415	0.0647779	0.836808	0.837291	-4.75488e-05	0.989265
cg17000774	7	51349361	COBL	N_Shore	0.781225	0.783334	-0.00886978	0.06478	0.74024	0.749863	-0.00198544	0.690539
cg26647265	1	32176206	PTP4A2;PTP4A2;PTP4A2;PTP4A2	Island	0.016032	0.0165665	0.000570536	0.064782	0.0162465	0.0163979	0.000448242	0.150271
cg26989927	7	27171310	HOXA9	Island	0.0747363	0.0705172	-0.00411049	0.064782	0.0830017	0.0723781	-0.00918831	0.000134008
cg18106582	22	42725934	PARVB	S_Shore	0.96477	0.962988	-0.00188413	0.0647835	0.962062	0.962749	0.000602493	0.575042
cg04439474	1	226718331	NA	Island	0.00693095	0.00656276	-0.000354723	0.064784	0.00778344	0.00678615	-0.000843175	0.000325589
cg22195627	17	70648453	HN1;HN1;HN1	NA	0.964229	0.961219	-0.00224268	0.0647845	0.962405	0.96114	-0.000643716	0.6172
cg02288341	9	138502992	NA	S_Shelf	0.0182627	0.0175059	-0.000933598	0.0647857	0.015541	0.0151687	-0.000437553	0.331167
cg08506654	1	170587690	DNM3;DNM3	NA	0.946393	0.944394	-0.0034301	0.0647869	0.937004	0.936818	-0.00170473	0.414968
cg04151469	14	20975392	CHD8	NA	0.0233936	0.0223188	-0.00148679	0.0647872	0.0244538	0.0224231	-0.00202149	0.0204146
cg01288184	1	144093697	NA	N_Shore	0.359918	0.345051	-0.0139411	0.0647886	0.367279	0.351005	-0.0150088	0.0433185
cg20998539	1	59692702	FGGY;FGGY	NA	0.965289	0.963234	-0.00172185	0.0647891	0.963953	0.96391	0.000201692	0.832647
cg05171100	19	6086519	ACSBG2	NA	0.943293	0.942321	-0.00289283	0.0647895	0.940588	0.942318	0.000229882	0.883676
cg20908276	3	50102207	RBM5	Island	0.0214393	0.0206544	-0.000973972	0.0647897	0.0215475	0.0202284	-0.000809065	0.104434
cg16321806	14	63751010	SYNE2;SYNE2;SYNE2;SYNE2	NA	0.962988	0.962823	-0.00140103	0.0647905	0.960089	0.960031	-0.00125628	0.136699
cg21725888	15	60919742	TLN2	NA	0.964118	0.966088	0.0012977	0.0647922	0.964615	0.964703	-2.74632e-05	0.967447
cg13417901	7	150605206	SMARCD3;SMARCD3	Island	0.0059943	0.00511874	-0.00050642	0.0647923	0.00630983	0.00547776	-0.000411136	0.328215
cg12967293	19	55523844	KCNC3	Island	0.00295763	0.00258757	-0.000244078	0.0647942	0.00318844	0.00269432	-0.000332279	0.237133
cg15834388	10	118875626	NA	Island	0.792018	0.80138	0.00784607	0.0647944	0.790526	0.799959	0.00747503	0.0775526
cg11865413	20	29903954	NA	S_Shelf	0.958468	0.960644	0.00142207	0.0647959	0.957131	0.958715	0.000971552	0.217861
cg23538765	17	77574555	STRA13;LRRC45	Island	0.00638876	0.00586526	-0.00036007	0.064796	0.00686465	0.00627995	-0.000358986	0.335151
cg06304401	11	132458125	OPCML	Island	0.0256044	0.0242976	-0.00100753	0.0648001	0.0264458	0.0247361	-0.000831348	0.115415
cg25249613	10	33665998	NA	Island	0.0165035	0.0157629	-0.000771181	0.0648044	0.0187615	0.0162732	-0.00189603	1.07113e-05
cg16214573	2	176653368	EVX2	Island	0.00364054	0.00321731	-0.000308622	0.0648074	0.00394132	0.00326259	-0.000517152	0.0858673
cg11476794	3	113060671	PHLDB2;PHLDB2;PHLDB2;PHLDB2	N_Shore	0.0186444	0.0178155	-0.000924963	0.0648096	0.0201962	0.0184691	-0.00134835	0.0138743
cg07064331	3	33457405	UBP1;UBP1;UBP1	N_Shore	0.00523369	0.00495383	-0.000261487	0.0648097	0.0053339	0.00498077	-0.000282265	0.0221579
cg09542210	2	8804729	KIDINS220	NA	0.842355	0.848373	0.00691694	0.0648121	0.846396	0.854131	0.00806556	0.0273989
cg14323608	1	120310228	NOTCH2	NA	0.968724	0.965497	-0.00228977	0.0648129	0.965813	0.966395	0.000927955	0.484235
cg20316538	19	14003737	IL27RA	Island	0.00451116	0.00407487	-0.000315275	0.0648164	0.00471824	0.00418843	-0.000355381	0.309857
cg15410903	16	68973015	ST3GAL2	Island	0.0103524	0.0108953	0.000425167	0.0648192	0.0107121	0.0104884	-0.000385641	0.102408
cg17620335	2	101973261	IL1R2	NA	0.922306	0.929155	0.00411122	0.0648201	0.926442	0.934022	0.00518249	0.00734786
cg03252340	15	97796582	NA	NA	0.888144	0.892101	0.00423203	0.0648232	0.890909	0.895742	0.00452884	0.0490553
cg10490227	16	88641394	LOC100130015;LOC100130015	NA	0.0254861	0.0230288	-0.00329493	0.0648247	0.0249732	0.0219214	-0.00322535	0.0608258
cg16473141	10	127398779	C10orf137	S_Shore	0.00793226	0.0075719	-0.000346289	0.0648247	0.00846355	0.00785134	-0.000442411	0.0312252
cg07469637	17	8604020	SPDYE4	NA	0.946805	0.943426	-0.00272635	0.0648253	0.942927	0.94107	-0.00190541	0.237723
cg03472888	16	4262817	TFAP4;TFAP4	Island	0.0197956	0.020963	0.000772979	0.0648258	0.0207292	0.0200719	-0.00076966	0.0535358
cg16528597	11	125841093	KIRREL3;KIRREL3	NA	0.0615014	0.0664154	0.00406444	0.0648295	0.0542397	0.0572647	0.0028294	0.154882
cg11896795	17	16060181	NCOR1;PIGL	Island	0.148381	0.156739	0.00708541	0.0648336	0.132796	0.147671	0.0137064	9.67078e-05
cg09150006	17	42538983	NA	NA	0.862611	0.860352	-0.00569948	0.0648406	0.853759	0.858085	0.00147139	0.637689
cg17982116	4	155884699	LRAT;LRAT	Island	0.0253437	0.0264431	0.000744827	0.0648464	0.026472	0.0258553	-0.000494037	0.21522
cg12653788	3	108450353	LOC344595;LOC344595	NA	0.952893	0.948393	-0.00319273	0.0648475	0.950536	0.950154	0.000673105	0.688738
cg27355050	6	31735062	C6orf47	N_Shore	0.955226	0.956953	0.00133268	0.064849	0.954398	0.954932	0.000449254	0.558644
cg12285580	1	15352845	TMEM51;TMEM51;TMEM51;TMEM51;TMEM51;TMEM51;C1orf126	Island	0.00636542	0.00609953	-0.000329725	0.0648504	0.00664876	0.00607609	-0.000562575	0.00197995
cg25132878	8	140785687	KCNK9	Island	0.0464501	0.0482952	0.0015271	0.0648518	0.0494152	0.0481442	-5.74055e-05	0.942864
cg01363596	10	79722826	NA	NA	0.896421	0.901594	0.0030864	0.0648525	0.89849	0.899606	-0.00129892	0.435541
cg22517656	16	45521630	GPT2;GPT2	NA	0.962714	0.966609	0.0017675	0.064853	0.962961	0.966314	0.00148323	0.118057
cg13747016	5	154007449	NA	Island	0.0802304	0.0858029	0.00558492	0.0648547	0.0842394	0.0865786	0.00398806	0.193692
cg16038738	4	3501743	LRPAP1	N_Shore	0.919212	0.912644	-0.00495181	0.064855	0.910717	0.911466	0.00220091	0.459815
cg16270472	4	187227196	TLR3	NA	0.0144569	0.0137894	-0.000762422	0.0648554	0.0137722	0.0118875	-0.00185271	1.69111e-06
cg12678073	12	52156262	PCBP2;PCBP2;PCBP2;PCBP2;PCBP2;PCBP2;PCBP2	NA	0.932311	0.935663	0.00195789	0.06486	0.930631	0.931338	-0.000803613	0.484041
cg06968859	20	34357356	NA	Island	0.0415886	0.0404497	-0.00132988	0.0648619	0.0418026	0.040602	-0.00119572	0.0973377
cg03862781	1	238841698	GREM2	NA	0.0228458	0.0241041	0.00111151	0.0648636	0.0240341	0.0239798	-0.000230096	0.71039
cg04686264	17	68221749	SLC39A11;SLC39A11	NA	0.971435	0.970371	-0.00127679	0.0648648	0.968763	0.969419	0.000648672	0.394309
cg16241861	2	161532479	NA	NA	0.689013	0.687814	-0.00707905	0.0648664	0.665841	0.670521	-0.00303697	0.440923
cg01449973	5	40715589	PTGER4	Island	0.0105721	0.011208	0.00043172	0.0648674	0.0111368	0.011008	-0.000204522	0.408445
cg16228589	17	45281024	TAC4;TAC4;TAC4;TAC4;TAC4	N_Shelf	0.832716	0.832613	-0.0053917	0.0648679	0.807564	0.81046	-0.00349939	0.271321
cg19422304	3	9720460	CPNE9	N_Shore	0.0422703	0.0412319	-0.00165847	0.0648684	0.0429936	0.0402501	-0.0032843	0.000145044
cg15844687	22	22566375	MIF	Island	0.00300321	0.00266869	-0.000227321	0.064869	0.00333035	0.00281819	-0.000338237	0.267878
cg18865112	1	90954716	BARHL2	Island	0.112017	0.115095	0.00299705	0.0648705	0.130508	0.132529	0.00316373	0.0463985
cg26134913	3	100093274	DCBLD2	NA	0.926687	0.930024	0.00286212	0.0648742	0.925369	0.928646	0.00329454	0.0305746
cg00854006	1	35123927	DLGAP3	Island	0.0148228	0.0158767	0.000616287	0.0648759	0.0157292	0.0154164	-0.000573238	0.0682056
cg26123920	7	1874840	MAD1L1;MAD1L1;MAD1L1	N_Shore	0.982122	0.983045	0.000664377	0.0648771	0.9822	0.982442	4.84022e-05	0.89512
cg08620095	20	3592719	GFRA4;GFRA4	S_Shelf	0.921942	0.918868	-0.002711	0.0648787	0.919786	0.918502	-0.000885489	0.539893
cg25067727	5	54841640	PPAP2A;PPAP2A	NA	0.952846	0.94987	-0.00235847	0.0648788	0.950133	0.949746	-8.18409e-05	0.95564
cg23322292	6	25387081	LRRC16A	N_Shore	0.0156214	0.0150691	-0.000628768	0.0648789	0.0158907	0.0157986	0.000114266	0.718537
cg07401378	16	373505	LOC100134368	S_Shore	0.0174597	0.0185446	0.00125555	0.0648814	0.0178786	0.0182456	0.000802056	0.164011
cg13647721	18	30327243	DTNA;DTNA;DTNA	N_Shore	0.0262284	0.0249373	-0.000965692	0.0648842	0.0260864	0.0244687	-0.00112363	0.0328075
cg24156796	3	42893810	CYP8B1	N_Shelf	0.973519	0.974552	0.000859879	0.064885	0.973226	0.973655	0.000259708	0.569458
cg00936699	3	197862212	LRRC33	NA	0.463893	0.454898	-0.0131682	0.0648867	0.450647	0.441022	-0.0156676	0.0208059
cg07146773	1	6684521	DNAJC11;DNAJC11	Island	0.00459222	0.00412684	-0.000314754	0.0648878	0.00488612	0.00424777	-0.000408501	0.263607
cg14441276	7	156766031	NA	S_Shore	0.898895	0.904641	0.00416982	0.0648886	0.896448	0.9011	0.00342902	0.152313
cg03458957	18	45598132	NA	S_Shelf	0.963668	0.959446	-0.00304537	0.0648901	0.96097	0.960168	0.000491727	0.75381
cg22143289	12	47660924	WNT1	Island	0.0640302	0.0621676	-0.0017172	0.0648905	0.0625344	0.0635619	0.000509141	0.589272
cg20810288	19	45623903	SERTAD1	Island	0.00366325	0.00314369	-0.000375971	0.0648921	0.00386012	0.00326608	-0.000405382	0.169384
cg09493833	13	19666560	GJB2	S_Shore	0.0230351	0.0247118	0.000957108	0.0648931	0.0240335	0.0249515	0.000456666	0.393807
cg22823121	19	1199371	MIDN	Island	0.136033	0.130396	-0.00536112	0.0648961	0.135309	0.125115	-0.00740958	0.0101439
cg15089077	11	113435461	ZBTB16;ZBTB16	Island	0.0239512	0.0257992	0.00114693	0.0648972	0.0259179	0.0246651	-0.00133149	0.0435086
cg13705556	12	115738031	RNFT2;RNFT2	N_Shelf	0.957454	0.951338	-0.00801708	0.0648984	0.955402	0.950735	-0.00607548	0.131453
cg07324609	1	229222441	MIR1182;FAM89A	NA	0.803877	0.799178	-0.00625369	0.0648996	0.786185	0.787715	-0.0010103	0.790009
cg22937444	11	31798100	NA	Island	0.0182843	0.0188019	0.000612409	0.0649008	0.0202741	0.0190996	-0.0011947	0.0562044
cg22648407	12	113410521	NA	NA	0.853314	0.858693	0.00461918	0.0649011	0.854324	0.857383	0.00244892	0.3355
cg01735083	12	48765464	SMARCD1;SMARCD1	Island	0.00301755	0.00257682	-0.000292612	0.0649051	0.00321507	0.00266811	-0.000360968	0.181723
cg26048025	13	112142694	NA	NA	0.941059	0.93653	-0.00344167	0.0649051	0.937468	0.937387	0.000412352	0.820288
cg04822710	17	75377790	NA	N_Shore	0.219926	0.225256	0.0074619	0.0649124	0.249828	0.248899	0.00367135	0.383898
cg01881549	2	101841902	MAP4K4;MAP4K4;MAP4K4	NA	0.95708	0.958961	0.00147128	0.0649135	0.955493	0.9562	-0.000314577	0.720801
cg10460470	7	116749862	WNT2;WNT2	N_Shore	0.0223622	0.0233679	0.00118516	0.0649139	0.0231658	0.0233666	0.000491963	0.619326
cg05635036	11	57065464	SMTNL1	NA	0.939128	0.936066	-0.00288311	0.0649151	0.935391	0.9369	0.00145894	0.346849
cg15671450	7	157387787	PTPRN2;PTPRN2;PTPRN2	Island	0.92273	0.924687	0.00256372	0.0649153	0.921319	0.926998	0.0066639	4.45509e-06
cg14136502	4	141392345	NA	N_Shore	0.800593	0.798885	-0.00864743	0.0649154	NA	NA	NA	NA
cg19663137	13	95127363	DNAJC3	Island	0.0144078	0.0138772	-0.000586089	0.0649161	0.0149662	0.0138569	-0.00110109	0.000615949
cg00514723	19	554639	HCN2	Island	0.957214	0.961215	0.00336184	0.0649166	0.956379	0.959956	0.00333168	0.0477878
cg07122123	10	15798027	ITGA8	N_Shelf	0.325268	0.336707	0.00906307	0.0649167	0.322114	0.333916	0.00654482	0.172965
cg25003147	2	174538178	SP3;SP3;SP3	Island	0.01662	0.017594	0.000932028	0.0649168	0.0176588	0.0173508	-0.000147146	0.75706
cg02254554	2	196230037	SLC39A10;SLC39A10	Island	0.00573462	0.0051971	-0.000356818	0.0649176	0.00627644	0.00555577	-0.000503597	0.166741
cg13646480	7	43735639	C7orf44	Island	0.00477696	0.00424747	-0.000322833	0.0649193	0.00515011	0.00440693	-0.000504056	0.143794
cg09197492	19	50624134	NA	Island	0.0255335	0.0243348	-0.00112304	0.0649209	0.0271656	0.0263713	-0.000561495	0.404543
cg14633455	12	8490671	NA	NA	0.910318	0.908621	-0.00260283	0.0649216	0.90423	0.906432	0.00150979	0.339572
cg11221265	1	158451356	PEA15	NA	0.811669	0.813279	-0.00803774	0.0649227	0.773017	0.782781	8.28702e-05	0.985274
cg21379458	2	15645982	NA	N_Shelf	0.915979	0.921589	0.00421251	0.0649245	0.909433	0.914596	0.00316736	0.224088
cg16218477	5	131774215	C5orf56	Island	0.0533678	0.0551724	0.0019498	0.064926	0.0554096	0.0547048	0.00107964	0.306067
cg09116618	5	19922171	CDH18;CDH18	NA	0.882173	0.877167	-0.00540938	0.0649276	0.869678	0.868582	-0.00170851	0.585948
cg08217526	8	144802722	ZNF623;ZNF623	NA	0.961191	0.960621	-0.00118481	0.0649287	0.959237	0.959077	-0.000570819	0.41359
cg23154832	7	29272224	CHN2	NA	0.938595	0.94138	0.00174394	0.0649305	0.938341	0.940756	0.00158618	0.106186
cg21485303	1	27089319	GPN2;GPN2	Island	0.00958916	0.00991229	0.000319777	0.0649313	0.0100389	0.0101072	4.68378e-05	0.799832
cg17524151	4	7750511	SORCS2	NA	0.463712	0.469882	0.0106978	0.0649338	0.481459	0.483172	0.00785108	0.173923
cg21686225	17	72376663	MGAT5B;MGAT5B	Island	0.00829575	0.00754887	-0.000510107	0.064934	0.00877386	0.00777605	-0.000732167	0.093677
cg10236224	12	55839802	LRP1	NA	0.955529	0.95706	0.00120835	0.0649369	0.955866	0.95638	0.000234492	0.72736
cg08821431	7	127078894	SND1	Island	0.0235257	0.0222848	-0.00109683	0.0649377	0.023146	0.0219325	-0.000545605	0.264734
cg00735591	6	41621941	FOXP4;FOXP4;FOXP4	Island	0.00610335	0.00584338	-0.000247076	0.0649378	0.0061937	0.00599122	-0.000105533	0.474591
cg12026394	2	240725450	MYEOV2;MYEOV2	S_Shore	0.906722	0.909955	0.00260796	0.0649429	0.909247	0.91141	0.00123987	0.393888
cg14854310	19	46951075	CEACAM6	NA	0.682958	0.689668	0.00971725	0.0649437	0.689284	0.698718	0.0100899	0.0547153
cg17578548	4	2716267	TNIP2;TNIP2	NA	0.923952	0.921213	-0.0031219	0.0649469	0.922912	0.921275	-0.0012241	0.490382
cg20380768	16	83118451	NA	NA	0.90433	0.906843	-0.00439069	0.0649486	0.878042	0.882645	-0.00153399	0.552452
cg06261370	7	2544654	C7orf27	Island	0.883237	0.888345	0.00293943	0.0649516	0.875943	0.88212	0.00438405	0.0153427
cg10694959	8	143252633	NA	NA	0.900408	0.898009	-0.00266521	0.0649517	0.901577	0.898861	-0.00336127	0.0289666
cg07757224	20	56826775	MIR298;MIR296	NA	0.855325	0.859965	0.00345353	0.0649521	0.858771	0.859196	-0.00127208	0.529296
cg00988179	3	42607408	SS18L2	Island	0.0976926	0.0975403	0.00361359	0.064955	0.0965203	0.0949825	-0.000397421	0.828581
cg14063817	19	40478661	MAG;MAG	Island	0.0458444	0.0473779	0.00184412	0.0649564	0.0507175	0.0522832	0.00233372	0.030155
cg21666956	1	212225754	NA	N_Shore	0.00979674	0.010149	0.000574309	0.0649565	0.01061	0.0109464	0.000720364	0.0366978
cg09765256	13	109636289	COL4A1	NA	0.966204	0.968206	0.00130342	0.0649572	0.966708	0.967317	0.000145481	0.848407
cg18674234	19	12165452	NA	N_Shore	0.958342	0.956416	-0.00143825	0.0649583	0.957096	0.95646	0.000137588	0.870884
cg13058214	14	93415857	NA	NA	0.408974	0.405451	-0.0096209	0.0649587	0.382302	0.385817	-0.00397005	0.463297
cg00614641	1	145538390	BCL9	Island	0.0287895	0.0302227	0.00108474	0.0649617	0.0297466	0.0296612	-0.0006222	0.281371
cg23807924	1	28936072	YTHDF2;YTHDF2	Island	0.00850327	0.00769398	-0.000521287	0.0649623	0.0090471	0.00806193	-0.000701907	0.0919411
cg02618355	1	154522103	TMEM79;TMEM79	NA	0.98654	0.988054	0.000699043	0.0649633	0.984077	0.986046	0.00114707	0.0341154
cg04835297	11	2929918	NAP1L4	NA	0.97373	0.971938	-0.00164292	0.0649692	0.972555	0.972314	-8.97221e-06	0.991762
cg26061772	8	77757850	ZFHX4;LOC100192378	S_Shore	0.0122118	0.0115253	-0.000520158	0.0649697	0.0127729	0.0118153	-0.000553992	0.056382
cg23348161	5	176833425	DBN1;DBN1	NA	0.0227095	0.0250232	0.00135989	0.0649701	0.0251007	0.0234063	-0.00203404	0.00619486
cg10768206	5	141911391	NA	NA	0.0530144	0.0555651	0.00376111	0.0649725	0.077686	0.0752479	-0.00104916	0.712768
cg10922163	8	24407972	ADAM7	NA	0.964568	0.962148	-0.00205479	0.064973	0.961966	0.96195	0.000404927	0.726518
cg03007010	22	19543549	SNAP29;PI4KA	Island	0.0225258	0.023349	0.000668501	0.0649756	0.0229714	0.0228756	0.000403588	0.284711
cg04886857	2	176738396	HOXD3	S_Shore	0.0225214	0.0235968	0.000851681	0.0649779	0.0255558	0.025371	-0.000258906	0.579456
cg22177840	17	44642973	ABI3;GNGT2;ABI3;ABI3;ABI3	NA	0.122144	0.12457	0.00577454	0.0649787	0.144893	0.141248	0.000518599	0.87287
cg01226614	2	3299536	TSSC1	N_Shore	0.756068	0.739282	-0.0141764	0.0649788	0.759495	0.746155	-0.0100012	0.191673
cg23624016	2	232993178	NA	Island	0.696228	0.706419	0.00652941	0.0649839	0.684991	0.696428	0.00727178	0.0342843
cg07485916	5	137621317	GFRA3	Island	0.923415	0.930254	0.00395175	0.0649844	0.922508	0.927534	0.00150889	0.494851
cg19871940	2	173186241	NA	NA	0.853513	0.852674	-0.00529263	0.0649862	0.829629	0.834567	-0.00138562	0.649802
cg05820312	13	47509616	NUDT15	N_Shore	0.0173496	0.0167952	-0.000656612	0.0649872	0.0174366	0.0165959	-0.000423443	0.242771
cg20053110	1	51855412	OSBPL9;OSBPL9;OSBPL9;OSBPL9;OSBPL9	NA	0.0100975	0.0094876	-0.000581839	0.0649887	0.010493	0.00960747	-0.000733622	0.00891832
cg03505443	17	71772287	FAM100B	N_Shore	0.88617	0.883509	-0.00435495	0.0649898	0.873083	0.872629	-0.00343044	0.192968
cg25538051	8	145521173	DGAT1;DGAT1	Island	0.00430472	0.00370629	-0.000379949	0.0649912	0.00447775	0.00379945	-0.000390502	0.268674
cg22166084	7	1176021	NA	NA	0.30995	0.288708	-0.0246094	0.0649915	NA	NA	NA	NA
cg14132388	19	58158022	ZNF816A	Island	0.0244406	0.0252775	0.000826129	0.0649942	0.024936	0.0250157	-7.23352e-05	0.869416
cg27105990	21	43463448	CRYAA	N_Shore	0.938223	0.936043	-0.00252362	0.064996	0.933122	0.933479	0.000269683	0.866
cg22286616	19	61769985	ZNF470	N_Shore	0.896453	0.894412	-0.00422655	0.0649987	0.888082	0.887363	-0.00264799	0.279915
cg18190030	15	57769078	BNIP2	Island	0.00911488	0.00860166	-0.000513967	0.064999	0.0094088	0.00865933	-0.000726241	0.00761353
cg25714069	17	62671946	HELZ	Island	0.0108136	0.0101426	-0.00056084	0.0649993	0.0110631	0.0104784	-0.00037685	0.182736
cg22535103	3	121849710	HGD	NA	0.979336	0.980232	0.000702177	0.0650018	0.979194	0.979502	1.7477e-05	0.964137
cg05379882	17	77589202	DCXR	S_Shore	0.00523255	0.00486896	-0.000266806	0.0650032	0.00598709	0.00540418	-0.000386262	0.0693894
cg15932627	5	1976003	NA	NA	0.931932	0.934956	0.00210443	0.0650047	0.932297	0.933797	0.000847464	0.457662
cg06619076	6	74160858	DDX43	N_Shore	0.922935	0.925652	0.0033443	0.065006	0.915576	0.920659	0.00599431	0.00190846
cg22966986	20	219347	C20orf96;C20orf96	Island	0.00497781	0.00463761	-0.000300563	0.0650061	0.00550116	0.00479227	-0.00054549	0.000979262
cg11149073	11	73676101	P4HA3	NA	0.956828	0.953035	-0.00296148	0.0650078	0.954206	0.95421	0.000420154	0.7887
cg23452556	6	29515989	OR10C1	NA	0.868134	0.873043	0.00306073	0.065009	0.867104	0.869348	0.000554132	0.741389
cg02927618	6	76078912	FILIP1	NA	0.965821	0.963432	-0.00205519	0.0650094	0.963662	0.963794	0.000691459	0.534792
cg11337765	8	47238484	NA	NA	0.764826	0.770696	0.00536204	0.0650102	0.747608	0.749708	0.00114124	0.6926
cg10470588	21	36755096	CLDN14;CLDN14;CLDN14;CLDN14;CLDN14	NA	0.949576	0.947452	-0.00255424	0.0650149	0.948078	0.947096	-0.00117907	0.554502
cg01606867	6	33398386	DAXX;DAXX;DAXX;DAXX	Island	0.00780994	0.0072011	-0.000575232	0.0650154	0.00832762	0.00754002	-0.000617404	0.110009
cg07060383	6	31881488	LSM2	N_Shore	0.964303	0.961547	-0.00206153	0.065018	0.960766	0.961134	0.00105868	0.346249
cg05369942	7	127382533	SND1	NA	0.956373	0.953649	-0.00200958	0.0650183	0.954875	0.954922	0.000507946	0.646742
cg22043168	5	470224	AHRR	N_Shelf	0.752672	0.74772	-0.00567996	0.0650185	0.754431	0.750331	-0.00225938	0.45085
cg18822411	19	57464847	ZNF766	Island	0.00563128	0.00495409	-0.000456373	0.0650189	0.00629233	0.00536971	-0.000572151	0.165596
cg05038216	9	132308728	ASS1;ASS1	N_Shore	0.947762	0.949636	0.00146471	0.0650204	0.948804	0.949859	0.000870596	0.254447
cg05658491	10	72638912	NA	N_Shelf	0.0132159	0.0127548	-0.000619583	0.0650206	0.013592	0.0126144	-0.000734263	0.0391131
cg02151301	6	94545992	NA	NA	0.927393	0.930812	0.00227376	0.0650256	0.926894	0.931034	0.00312239	0.0104673
cg11806594	11	356432	NA	NA	0.904748	0.90964	0.00320961	0.0650266	0.896019	0.902656	0.00450885	0.0139083
cg09812642	1	42896380	PPIH	N_Shore	0.00527876	0.00503693	-0.000291506	0.065028	0.00562892	0.00516609	-0.000459228	0.00310158
cg24651504	3	147360867	PLOD2;PLOD2	N_Shore	0.00813502	0.00754729	-0.000576471	0.0650304	0.00861871	0.00756433	-0.00100622	0.00111379
cg17491846	19	17253656	ANKLE1;ANKLE1	Island	0.00304676	0.00258789	-0.000274264	0.0650322	0.00336952	0.00277224	-0.000378148	0.165088
cg14883190	14	95777180	BDKRB2	NA	0.883968	0.887224	0.00229944	0.0650368	0.886055	0.886013	-0.000816666	0.518612
cg01128482	2	29451205	ALK	NA	0.943957	0.943278	-0.00264183	0.0650398	0.934	0.932584	-0.00364441	0.0325909
cg03828947	7	90730772	FZD1	N_Shore	0.008872	0.00848733	-0.000464466	0.0650407	0.0092145	0.008395	-0.000753619	0.00142066
cg13261623	10	21626169	NA	NA	0.960173	0.959367	-0.00152417	0.0650408	0.95727	0.956462	-0.00163218	0.0626513
cg17675492	2	54804243	EML6	Island	0.00622513	0.00557446	-0.000470003	0.0650437	0.0071297	0.00629243	-0.000469989	0.34837
cg09396196	8	41623415	NKX6-3	Island	0.00886063	0.00842642	-0.000414296	0.065047	0.00907878	0.00860322	-0.000243538	0.284487
cg06380039	19	11738792	ZNF441	Island	0.00426094	0.00382798	-0.000295127	0.0650472	0.00463134	0.00401313	-0.000389958	0.247808
cg12758231	1	11702390	C1orf187	Island	0.0199014	0.0182553	-0.0013771	0.0650497	0.0222742	0.0207314	-0.000906239	0.235322
cg11071397	10	129595775	PTPRE	Island	0.00531998	0.00516214	-0.000212694	0.06505	0.00520398	0.00516552	-2.53017e-05	0.828498
cg02328403	14	76678052	ZDHHC22	Island	0.0816312	0.0835468	0.00215818	0.0650501	0.0859027	0.0865159	0.000526195	0.666283
cg24681598	5	102239721	PAM;PAM;PAM;PAM	NA	0.974621	0.972955	-0.00127341	0.0650513	0.973016	0.972799	-0.000131501	0.860117
cg20684549	14	22634183	C14orf119;ACIN1;ACIN1;ACIN1	Island	0.0144534	0.0155747	0.00064072	0.0650542	0.01481	0.015012	5.07783e-06	0.988447
cg04069351	21	36589509	NA	N_Shore	0.98056	0.98004	-0.000692986	0.0650553	0.979566	0.980396	0.000809478	0.0445267
cg07405426	10	99175280	PGAM1	N_Shore	0.364024	0.360469	-0.00765062	0.0650579	0.348627	0.34753	-0.00353009	0.39391
cg25554917	15	99705486	PCSK6;PCSK6;PCSK6;PCSK6;PCSK6;PCSK6	NA	0.870642	0.876633	0.00346607	0.0650586	0.86491	0.872089	0.00513076	0.00874845
cg10184845	8	11349278	FAM167A	NA	0.933818	0.936381	0.0024637	0.0650629	0.93676	0.937059	0.000204778	0.865949
cg05741937	17	71335949	UNC13D	NA	0.764183	0.768432	0.0071401	0.0650633	0.772921	0.769008	-0.000978768	0.80538
cg18512161	1	207889551	LAMB3;LAMB3;LAMB3	NA	0.198106	0.194655	-0.00683883	0.0650641	0.182385	0.186618	0.00100945	0.771275
cg19135273	14	74517641	NA	S_Shore	0.971465	0.971155	-0.000983823	0.0650687	0.971623	0.97092	-0.00103524	0.0652775
cg14319235	5	43080397	LOC153684	S_Shore	0.844233	0.853573	0.00548925	0.0650722	0.844617	0.857011	0.00747289	0.0109966
cg23009046	19	2377333	TIMM13	Island	0.94842	0.946646	-0.00184119	0.0650729	0.945257	0.944855	-0.000602619	0.578364
cg05656032	5	133730473	CDKL3;CDKL3	N_Shore	0.0127577	0.0121123	-0.000513265	0.0650735	0.0133438	0.0130945	2.54188e-05	0.929553
cg01016521	2	69581618	AAK1	NA	0.853834	0.854037	-0.00655872	0.0650765	0.82648	0.830263	-0.00375023	0.32098
cg17959722	10	91728693	NA	NA	0.924458	0.921537	-0.00348473	0.0650768	0.923278	0.922172	-0.00150903	0.417269
cg24580017	8	50052985	NA	Island	0.940086	0.942934	0.00197019	0.0650772	0.940025	0.942223	0.00210727	0.0510529
cg01601841	6	31973065	EHMT2;EHMT2	Island	0.0131044	0.0124609	-0.000664526	0.0650778	0.0136883	0.0124097	-0.00117651	0.00187284
cg07302677	5	172319687	RPL26L1;LOC100268168;LOC100268168	Island	0.0298575	0.0342398	0.00372332	0.0650789	0.030315	0.0353451	0.00522215	0.0148016
cg06059032	1	994638	NA	Island	0.00744089	0.00807896	0.000403111	0.0650795	0.00818583	0.00790654	-0.000402833	0.0750003
cg19231632	13	107318190	FAM155A	Island	0.0118326	0.0109942	-0.000705056	0.0650818	0.0129232	0.0117273	-0.000716798	0.250615
cg23411103	19	56958294	FPR2;FPR2	NA	0.958812	0.953753	-0.00321589	0.0650827	0.954884	0.953371	-0.000629368	0.724326
cg00588841	2	135180726	TMEM163	NA	0.228568	0.233991	0.00698009	0.0650839	0.241989	0.238486	0.000934271	0.799762
cg20891097	14	56930466	NAA30	S_Shelf	0.946181	0.942011	-0.00323552	0.0650867	0.945234	0.94413	-0.000522559	0.759479
cg23651117	8	134135772	SLA;TG;SLA;SLA	NA	0.501923	0.509898	0.0122805	0.0650946	0.527973	0.526701	0.00542686	0.411381
cg10738479	11	46216988	NA	N_Shore	0.0164413	0.0152665	-0.00119065	0.0650951	0.0150994	0.0148936	-0.000172929	0.798333
cg14947929	12	26166928	BHLHE41	Island	0.00475947	0.00420991	-0.000359648	0.0650963	0.00497115	0.00428424	-0.000452815	0.129486
cg03369465	7	96485419	NA	S_Shore	0.0690728	0.071359	0.00353432	0.0650969	0.0832929	0.0834234	0.00210563	0.363242
cg25757737	1	24342815	IL22RA1	NA	0.962443	0.961286	-0.00146169	0.0650991	0.959915	0.960781	0.000701716	0.415438
cg12249728	1	202856030	LRRN2;LRRN2	NA	0.883933	0.881504	-0.00658611	0.0651002	0.874978	0.875284	-0.00436042	0.232478
cg22303846	1	202785293	MDM4;MDM4	NA	0.952353	0.949725	-0.00231387	0.065105	0.946218	0.946697	0.000599318	0.671433
cg06837737	7	151184491	PRKAG2	NA	0.775997	0.775564	-0.0061323	0.0651131	0.764752	0.768276	-0.00213346	0.523184
cg16627786	7	138818991	KLRG2;KLRG2	Island	0.00602594	0.0054086	-0.000369749	0.0651164	0.00662364	0.00562186	-0.000638524	0.123235
cg16904509	3	8980230	RAD18	Island	0.00633183	0.00570614	-0.00053513	0.0651197	0.00671463	0.00575745	-0.000824576	0.0208637
cg27273675	9	118088628	PAPPA	NA	0.499831	0.505574	0.00987485	0.0651209	0.548223	0.546439	0.00312952	0.555024
cg22717015	12	70626643	TPH2	NA	0.96702	0.963691	-0.00249636	0.0651212	0.965746	0.963824	-0.00144934	0.327436
cg06398908	16	85101039	FOXF1	Island	0.0101554	0.0109384	0.000453728	0.065126	0.0109618	0.0106638	-0.000412795	0.121064
cg09407967	17	61062531	CCDC46;CCDC46	NA	0.974176	0.972766	-0.00127801	0.0651282	0.972826	0.972704	3.77348e-05	0.957626
cg01889897	7	101118586	NA	Island	0.0695204	0.0710921	0.0034764	0.0651302	0.0684904	0.0702156	0.00393191	0.0320845
cg09270685	11	65535839	CST6	N_Shore	0.444027	0.457616	0.00904258	0.0651333	0.422913	0.442099	0.0134027	0.00635377
cg09576124	5	78567832	JMY;JMY	Island	0.0182412	0.0178447	-0.000739532	0.0651336	0.0184217	0.0183609	-0.000332324	0.40651
cg05370462	17	71034134	LLGL2;LLGL2;LLGL2	Island	0.182494	0.192622	0.00788051	0.0651341	0.169503	0.179707	0.00773207	0.0477173
cg25817788	7	23716467	STK31;STK31;STK31;STK31	NA	0.97253	0.974218	0.00108934	0.0651346	0.972135	0.973319	0.000953134	0.0913435
cg19404977	2	17923583	KCNS3	Island	0.00472826	0.00432343	-0.000336317	0.0651384	0.00520997	0.00461562	-0.000496913	0.15082
cg12782992	2	187058988	ZC3H15	Island	0.00825244	0.00785462	-0.000393552	0.0651385	0.00825553	0.00763295	-0.000538787	0.00996167
cg14076239	1	110328635	AHCYL1	N_Shore	0.00864828	0.00826957	-0.000364143	0.0651388	0.00807267	0.00817607	7.48973e-05	0.722188
cg11201566	2	218127097	DIRC3	NA	0.856462	0.85617	-0.00365061	0.06514	0.850505	0.842626	-0.0104932	5.34104e-07
cg16323293	12	112015848	DTX1	Island	0.653076	0.665243	0.0102227	0.0651428	0.654758	0.670087	0.0115923	0.033975
cg16868167	7	101723247	SH2B2	Island	0.412381	0.396418	-0.0160532	0.0651443	0.45359	0.459629	0.00158489	0.854748
cg23803337	2	222870138	PAX3;PAX3;PAX3;CCDC140;PAX3;PAX3;PAX3;PAX3;PAX3	Island	0.0150907	0.0154931	0.000519489	0.0651448	0.0194993	0.0187178	-0.000553406	0.209822
cg08514765	3	131465779	COL6A4P2	Island	0.942831	0.944708	0.00155854	0.0651449	0.942939	0.944017	0.000402149	0.651305
cg00155052	1	144106964	NA	NA	0.0056532	0.00546568	-0.000313732	0.0651455	0.00599552	0.00542878	-0.000562566	0.00595178
cg27439456	3	50303108	IFRD2	N_Shore	0.962099	0.96386	0.00105823	0.0651462	0.962618	0.963156	0.000372099	0.559211
cg00124045	12	44407045	LOC400027	Island	0.0191203	0.0203372	0.00074064	0.0651463	0.0204628	0.0203081	-0.000431704	0.308557
cg17975002	7	100288096	SLC12A9	Island	0.00507961	0.00454507	-0.000368384	0.0651471	0.00548473	0.00482258	-0.000467667	0.145017
cg19216162	19	44308180	PAK4;PAK4;PAK4;PAK4;PAK4	Island	0.00862087	0.00930447	0.000380287	0.0651471	0.00914532	0.00909929	-0.000194034	0.331054
cg02042621	21	44583410	C21orf2	Island	0.0155601	0.0152275	-0.000586183	0.0651499	0.0155392	0.014839	-0.000812547	0.0214806
cg11809157	12	52695924	HOXC4;HOXC6;HOXC5	S_Shore	0.239363	0.242688	0.00705241	0.0651509	0.251693	0.250795	0.00170621	0.654027
cg19570317	2	120697025	TMEM185B	Island	0.484744	0.482975	-0.00684911	0.0651518	0.474942	0.47455	-0.00675602	0.0745222
cg12649087	11	1321722	NA	NA	0.663711	0.658827	-0.00485436	0.0651523	0.654543	0.65368	-0.000625055	0.816007
cg22931287	5	179179181	SQSTM1;SQSTM1;SQSTM1	N_Shore	0.0265686	0.0257424	-0.000911857	0.0651533	0.0264729	0.0247621	-0.00167215	0.000317902
cg11249902	11	45333614	NA	Island	0.037416	0.0354519	-0.00142523	0.0651556	0.0389557	0.0368663	-0.00116561	0.216491
cg23000811	11	67554498	NDUFS8	Island	0.0237756	0.0277726	0.0032506	0.0651588	0.0246007	0.025168	0.000144538	0.806835
cg14158153	6	32970665	NA	Island	0.0147009	0.0142116	-0.000651289	0.0651594	0.0147517	0.0150684	0.000406354	0.30406
cg00257786	8	50986021	SNTG1	S_Shore	0.0209492	0.0197337	-0.00104998	0.0651607	0.0208201	0.0203307	-6.55503e-05	0.904569
cg07550869	19	50565134	ERCC2;ERCC2	N_Shore	0.0572017	0.0548789	-0.00298371	0.0651618	0.0516247	0.0529722	0.000906034	0.588984
cg17118775	12	130078550	GPR133	NA	0.971412	0.970428	-0.00112907	0.065163	0.969232	0.9697	0.000232311	0.714063
cg08065374	3	130203934	CCDC48	Island	0.0857392	0.082371	-0.00327317	0.0651688	0.0860576	0.0839244	-0.00085594	0.63371
cg22877524	5	70918659	MCCC2	N_Shore	0.0108191	0.0100963	-0.000646355	0.0651692	0.0126168	0.0111483	-0.00108222	0.00289262
cg00467420	1	15097543	KIAA1026;KIAA1026	NA	0.91165	0.914882	0.00276677	0.0651734	0.917084	0.915667	-0.00160078	0.255981
cg03799230	5	167889489	FBLL1	Island	0.0999029	0.101598	0.00432924	0.0651755	0.103345	0.103939	0.000838858	0.704477
cg19267760	11	91723449	FAT3	NA	0.944209	0.942885	-0.00291264	0.0651787	0.942449	0.940456	-0.00346699	0.0302722
cg27360992	6	127629602	RNF146	Island	0.0155672	0.0162766	0.000542981	0.0651809	0.0159349	0.0162004	-0.00010286	0.733927
cg02113449	1	21982746	USP48;USP48	Island	0.02096	0.0202325	-0.000795448	0.0651827	0.0214433	0.0202807	-0.000400076	0.344312
cg11023721	15	43193826	DUOXA2;DUOX2;DUOXA2	Island	0.0102364	0.00988145	-0.000472003	0.0651833	0.0103095	0.0102317	-1.2586e-06	0.995961
cg00990884	17	920155	ABR;ABR;ABR	N_Shelf	0.892011	0.897701	0.0045302	0.0651841	0.890337	0.895331	0.00691731	0.00569688
cg07340241	2	63130631	OTX1	Island	0.020433	0.019327	-0.00101503	0.0651842	0.0191727	0.0180883	-0.00102561	0.0580545
cg06616029	6	101013169	SIM1	Island	0.0699587	0.0723924	0.00183793	0.0651854	0.0767148	0.0762937	-0.000302462	0.778061
cg23183469	13	29780067	KATNAL1;KATNAL1	S_Shore	0.0568821	0.0553809	-0.00205837	0.0651865	0.0558907	0.0548466	-0.00115752	0.321875
cg26335430	3	33457815	UBP1;UBP1;UBP1	Island	0.00736303	0.0068671	-0.000415699	0.0651899	0.00739513	0.00662337	-0.000529052	0.00323684
cg06665984	10	579959	DIP2C	NA	0.756831	0.756826	-0.00543293	0.0651902	0.750741	0.755614	0.0025912	0.389041
cg25488284	3	25444995	RARB;RARB;RARB;RARB	NA	0.0391493	0.0375031	-0.00178591	0.0651927	0.0436044	0.0413023	-0.00106912	0.246378
cg10460643	19	11311590	RAB3D	S_Shore	0.0739421	0.0767488	0.00252687	0.065194	0.0727805	0.0743034	0.00193285	0.185917
cg18852765	12	112389593	LHX5	Island	0.0629805	0.0572561	-0.00468265	0.0652001	0.0801532	0.0638653	-0.0135567	4.38972e-06
cg13550670	10	73149702	C10orf105;C10orf105;CDH23	NA	0.962238	0.960485	-0.00137135	0.0652005	0.959983	0.960806	0.00119971	0.130285
cg23202468	2	217206194	IGFBP2	Island	0.0593086	0.0649612	0.00359202	0.0652011	0.0606985	0.0617746	-7.95621e-05	0.96863
cg22692790	10	29006828	BAMBI;BAMBI	Island	0.012541	0.0120736	-0.000494567	0.065202	0.0123141	0.0120392	-0.000162032	0.582138
cg22163130	7	1673409	NA	Island	0.0105297	0.0099863	-0.000576026	0.0652027	0.0111204	0.0105296	-0.000456049	0.192237
cg05575217	11	366243	B4GALNT4	Island	0.97163	0.972712	0.00119607	0.0652029	0.971072	0.973121	0.00232016	0.000927468
cg26754826	3	32484547	NA	S_Shore	0.0407386	0.042372	0.00181561	0.0652039	0.0416663	0.041843	0.000952914	0.343169
cg06378129	17	8644066	MFSD6L	S_Shore	0.847484	0.845698	-0.00545965	0.0652039	0.832431	0.836849	-0.000122408	0.968715
cg21934237	18	75312200	NFATC1;NFATC1;NFATC1;NFATC1;NFATC1	Island	0.929981	0.93233	0.00189558	0.0652075	0.931727	0.931412	-0.000375556	0.715188
cg19818398	5	137395731	FAM13B;FAM13B;FAM13B	N_Shore	0.00972421	0.00912511	-0.000434164	0.0652084	0.0106291	0.00982562	-0.000245552	0.327903
cg06422039	8	15442649	TUSC3;TUSC3	Island	0.00601363	0.00578577	-0.000252973	0.0652098	0.00623822	0.00583926	-0.000340769	0.0146368
cg08106108	16	55156689	MT4	NA	0.91725	0.920393	0.0021226	0.0652101	0.915865	0.920224	0.00349716	0.00345561
cg09933726	12	75076875	NA	NA	0.649629	0.654229	0.00793924	0.0652102	0.658345	0.669458	0.0122583	0.00283936
cg16969207	2	238998571	NA	N_Shore	0.963124	0.964597	0.00119737	0.0652107	0.963218	0.963916	0.000550965	0.393621
cg17579119	1	108033944	VAV3;VAV3	NA	0.538531	0.526501	-0.0183565	0.0652135	0.482412	0.481519	-0.00769766	0.443833
cg03223733	4	123761648	IL21;IL21	NA	0.859045	0.866025	0.00463416	0.065214	0.845396	0.849796	0.00178837	0.488975
cg16527105	2	241658186	SNED1	NA	0.859586	0.871299	0.0081738	0.0652169	0.859903	0.868141	0.00409372	0.362618
cg17472823	2	182257598	NA	S_Shore	0.136776	0.138491	0.00287659	0.0652185	0.14082	0.141748	0.00266903	0.0855483
cg10068432	6	7833897	TXNDC5;TXNDC5	NA	0.943626	0.939958	-0.00440141	0.0652209	0.937413	0.939027	4.2721e-05	0.985547
cg21615765	6	29707229	GABBR1;GABBR1	N_Shore	0.77591	0.783982	0.00653019	0.0652255	0.776809	0.776764	-0.00102426	0.77278
cg27053636	1	45578338	MUTYH;TOE1;MUTYH;TOE1;MUTYH;MUTYH;MUTYH;MUTYH;MUTYH;MUTYH	Island	0.00496724	0.00451103	-0.000307508	0.0652272	0.0052856	0.00477081	-0.000310493	0.396871
cg13944018	1	38228463	SF3A3	S_Shore	0.0290206	0.0291577	-0.000877104	0.0652283	0.0293873	0.0302598	0.000300009	0.548034
cg24943329	5	35654037	SPEF2;SPEF2	Island	0.0739547	0.0754743	0.00252796	0.0652284	0.0779368	0.0745309	-0.00180107	0.192195
cg24850334	7	2072930	MAD1L1;MAD1L1;MAD1L1	N_Shore	0.351291	0.358844	0.0143214	0.0652295	0.372681	0.368335	0.00392433	0.630667
cg25833989	12	47494811	NA	Island	0.0066378	0.0059448	-0.000423429	0.0652302	0.0070112	0.00617064	-0.000515961	0.16946
cg20388635	7	100062373	TFR2	Island	0.0579385	0.0595613	0.00315113	0.0652316	0.0583893	0.0605069	0.00361427	0.0271956
cg02455820	6	1257519	FOXQ1	Island	0.0196209	0.0185352	-0.000882892	0.0652318	0.0196139	0.0186121	-0.00104463	0.0202801
cg26360697	10	61753033	ANK3	NA	0.820594	0.819297	-0.00632673	0.0652333	0.803011	0.798732	-0.0108517	0.00135022
cg04724646	3	49882418	CAMKV	Island	0.0179879	0.0185454	0.000462024	0.0652353	0.0187912	0.019117	0.000289782	0.285133
cg20674635	2	238246663	LRRFIP1	NA	0.0134028	0.0123275	-0.00108895	0.0652413	0.0140849	0.0122487	-0.00158036	0.0562339
cg15047833	7	43764606	BLVRA	Island	0.00898416	0.00881019	-0.000415784	0.0652449	0.00929018	0.00896798	-0.000521788	0.0242554
cg10842588	12	51048272	KRT85	S_Shore	0.899982	0.903211	0.00226591	0.0652455	0.90086	0.90299	0.00144142	0.278766
cg00992850	7	136495805	NA	N_Shelf	0.844458	0.845789	-0.00710009	0.0652476	NA	NA	NA	NA
ch.10.15292952R	1	234967005	ACTN2	NA	0.948531	0.950812	0.00189699	0.0652478	0.947306	0.949262	0.0014154	0.159479
cg13990141	7	99899966	C7orf61	NA	0.963963	0.965707	0.00112812	0.065248	0.963639	0.964518	0.000442512	0.445015
cg11516654	15	76915602	NA	S_Shelf	0.956532	0.953219	-0.00262134	0.0652481	0.954102	0.952486	-0.00143575	0.378885
cg23832497	16	76637070	NA	N_Shore	0.960659	0.965864	0.00574406	0.0652481	0.960257	0.965603	0.0062957	0.0137319
cg03434847	19	39051687	NA	NA	0.0212464	0.0224845	0.000863989	0.0652514	0.0211403	0.0208483	-0.000521887	0.179351
cg17774233	3	115861110	ZBTB20;ZBTB20;ZBTB20;ZBTB20	NA	0.937266	0.937266	-0.00328283	0.0652551	0.920637	0.9205	-0.00365365	0.0834725
cg00955911	1	155282467	ARHGEF11;ARHGEF11	Island	0.0114162	0.0105451	-0.000691707	0.0652573	0.0121933	0.0109067	-0.00105097	0.0330834
cg09553840	11	70483103	SHANK2	NA	0.929767	0.931631	0.00165731	0.0652574	0.92919	0.929274	-7.72656e-05	0.932627
cg15486821	1	15725702	DNAJC16	Island	0.00720361	0.00688952	-0.000308918	0.0652583	0.00769887	0.00749315	-0.000120752	0.529539
cg20738406	19	4320393	SH3GL1	N_Shelf	0.00624765	0.00576553	-0.000424433	0.0652585	0.0067186	0.00581939	-0.000724853	0.0769385
cg01773927	7	155275614	NA	S_Shelf	0.884627	0.889815	0.00286803	0.0652588	0.882296	0.886143	0.00165813	0.307295
cg06370528	7	107087523	SLC26A4;LOC286002	N_Shore	0.629098	0.645014	0.0095115	0.0652603	0.625674	0.644867	0.0125278	0.0178445
cg15509024	5	147695205	SPINK9	NA	0.961434	0.958166	-0.00229486	0.0652624	0.958432	0.957931	0.000218969	0.862073
cg17045452	6	31696032	BAT2	Island	0.0448241	0.0461315	0.00285496	0.0652647	0.0464176	0.0441173	-0.00194625	0.121359
cg05674199	7	94123847	SGCE;PEG10;SGCE;PEG10;SGCE	Island	0.183146	0.187725	0.00582306	0.0652676	0.184094	0.17984	-0.000878153	0.782712
cg03148428	16	19087013	SYT17	Island	0.0379333	0.0350656	-0.00226041	0.0652684	0.0391551	0.0341295	-0.00336794	0.00642444
cg08504029	1	40140248	MYCL1;MYCL1;MYCL1;MYCL1;MYCL1;MYCL1	Island	0.0026064	0.00222912	-0.000233791	0.0652714	0.00284759	0.00238547	-0.00027449	0.28988
cg26502671	11	799911	RPLP2	Island	0.0193286	0.0198585	0.000559927	0.0652719	0.0201207	0.0201456	-6.21564e-06	0.98455
cg18000598	11	66386727	PC;PC;PC	N_Shore	0.899293	0.902822	0.00248673	0.0652721	0.900941	0.904019	0.00239692	0.0648938
cg27024992	20	336401	RBCK1;RBCK1	N_Shore	0.00454929	0.00437527	-0.00020678	0.0652738	0.00498005	0.00449569	-0.000420995	0.000368136
cg09366342	9	139473864	NELF;NELF;NELF;NELF	Island	0.00874263	0.0085377	-0.000354486	0.0652744	0.0088682	0.00858637	-0.000186932	0.381326
cg19867649	21	38209704	KCNJ6	N_Shore	0.279347	0.286472	0.00631379	0.0652764	0.275603	0.282958	0.00628676	0.0700417
cg04117986	6	41128515	APOBEC2	NA	0.907467	0.902205	-0.00602562	0.0652769	0.895368	0.891616	-0.00509649	0.114577
cg03516836	21	34367212	MRPS6;SLC5A3	Island	0.0123705	0.0129026	0.000796042	0.0652771	0.0134353	0.0134256	0.000384358	0.561998
cg17942426	10	134972299	ZNF511;TUBGCP2	Island	0.00394496	0.00350865	-0.000295175	0.0652773	0.004254	0.00366709	-0.000417502	0.185252
cg11726039	2	192769122	TMEFF2	S_Shore	0.033725	0.0323993	-0.00127213	0.0652798	0.0353948	0.0323707	-0.00195338	0.0100116
cg03571073	1	200182391	LMOD1	NA	0.0178901	0.0176089	-0.000701267	0.0652822	0.0180594	0.0179692	-0.000145705	0.718221
cg19481287	15	71522747	C15orf60	S_Shore	0.899973	0.904305	0.00242784	0.0652828	0.897936	0.901366	0.00204732	0.144588
cg20430104	2	202285	NA	N_Shore	0.831577	0.838605	0.00433744	0.0652835	0.825173	0.831492	0.00344759	0.185171
cg10773587	4	7728773	SORCS2	NA	0.868002	0.872245	0.00246257	0.065284	0.870631	0.873005	0.00182499	0.192074
cg14881567	6	53467690	NA	NA	0.936681	0.934409	-0.00273493	0.0652854	0.9292	0.928147	-0.00200249	0.206924
cg14045374	16	55180612	MT3	Island	0.00920608	0.00818162	-0.000683398	0.0652869	0.00957793	0.00893522	-0.000335788	0.519579
cg18660976	1	52836654	NA	N_Shelf	0.941547	0.939087	-0.00212037	0.0652895	0.939344	0.940036	0.000421256	0.717822
cg23065483	1	245646697	NLRP3;NLRP3;NLRP3;NLRP3;NLRP3	NA	0.203526	0.206584	0.0105347	0.0652899	0.236656	0.234982	0.00721827	0.218633
cg03787490	22	16030811	NA	N_Shore	0.967605	0.964914	-0.00282106	0.0652923	0.964953	0.964062	-0.00121817	0.469949
cg09037239	14	94227438	NA	NA	0.970385	0.971656	0.00102675	0.065299	0.969662	0.971322	0.00133095	0.0209045
cg01593134	16	65392072	CCDC79	N_Shore	0.966883	0.964135	-0.00241094	0.065301	0.964296	0.964959	0.00114245	0.42377
cg22514595	5	179057584	CANX;CANX	N_Shore	0.187433	0.178	-0.00619961	0.0653023	0.208494	0.199181	-0.00517536	0.126067
cg13845982	11	66116006	CCDC87;CCS	N_Shore	0.949627	0.951708	0.00137489	0.0653026	0.948656	0.950745	0.00114411	0.137424
cg11813862	15	39008838	DLL4;DLL4	Island	0.00412115	0.0035461	-0.000350993	0.0653043	0.00436853	0.00368025	-0.000394405	0.185629
cg00842095	19	63091907	ZNF814	Island	0.0219327	0.0206087	-0.0010956	0.065308	0.02816	0.0251926	-0.00265043	0.00244967
cg03997502	8	22493138	PDLIM2;PDLIM2;PDLIM2	S_Shore	0.0277672	0.0271385	-0.000990272	0.0653116	0.0264789	0.0257994	-0.000804354	0.146486
cg16602316	22	15869762	GAB4	S_Shore	0.936501	0.938564	0.00160152	0.0653128	0.935894	0.935883	-0.000110234	0.897573
cg02718725	11	65781169	KLC2;KLC2;KLC2;KLC2	N_Shore	0.0439204	0.0424275	-0.00132734	0.0653148	0.0460597	0.0444404	-0.000746913	0.336911
cg10065809	15	39592822	LTK;LTK;LTK	Island	0.00711014	0.00679516	-0.000333962	0.0653162	0.00801238	0.00751688	-0.000316784	0.144767
cg22034432	6	33501090	SYNGAP1	N_Shore	0.0537093	0.0567241	0.00195693	0.0653171	0.0536143	0.0544777	0.00128609	0.162378
cg08403195	15	41879637	SERINC4;C15orf63	N_Shore	0.932607	0.933958	0.00153687	0.0653224	0.933006	0.932652	-0.00025503	0.788381
cg11856822	9	135007576	RALGDS	N_Shore	0.381517	0.368299	-0.0153837	0.0653244	0.357636	0.344549	-0.0167731	0.0279086
cg00647403	6	89448713	RNGTT	NA	0.958111	0.953738	-0.00307203	0.0653275	0.956592	0.953842	-0.0019746	0.251657
cg03115072	10	1219080	ADARB2	N_Shore	0.946091	0.945706	-0.0027006	0.065329	0.943853	0.94475	-0.00090372	0.503108
cg03895540	11	11987622	DKK3;DKK3;DKK3	S_Shore	0.0150185	0.013993	-0.000812962	0.0653311	0.0182377	0.0173881	-0.000255773	0.711178
cg03020545	1	32702967	ZBTB8B	N_Shore	0.0127984	0.0119464	-0.000926224	0.0653314	0.0163972	0.0152142	-0.000710469	0.272443
cg01948202	5	148911464	CSNK1A1;CSNK1A1	S_Shore	0.00961184	0.0092304	-0.000400472	0.0653353	0.00959363	0.00914183	-0.000360553	0.102092
cg03741475	8	67507219	ADHFE1	Island	0.0173753	0.0182553	0.000654642	0.0653371	0.018047	0.0181901	-0.000130182	0.730738
cg17648076	2	129137962	NA	NA	0.93276	0.933977	0.00164789	0.0653373	0.934446	0.934361	0.00017556	0.842199
cg05858290	1	38170019	INPP5B	Island	0.00675464	0.00624995	-0.000454491	0.0653394	0.00719361	0.00628183	-0.000840216	0.0290806
cg27110521	17	52888388	MSI2;MSI2	NA	0.545116	0.550368	0.00961066	0.0653397	0.564812	0.562463	0.00298082	0.574726
cg24547359	7	152219980	NA	N_Shelf	0.953187	0.950682	-0.00232035	0.0653409	0.950498	0.950222	2.60472e-05	0.9831
cg05722993	19	62554439	ZNF304	Island	0.0113579	0.010846	-0.000516908	0.0653457	0.0118209	0.0114483	-0.00035948	0.220985
cg00542992	1	20831508	PINK1	N_Shore	0.842313	0.844156	-0.00670492	0.0653477	0.807533	0.818799	0.00208325	0.58353
cg19039313	1	10574963	PEX14	NA	0.908948	0.90586	-0.00497719	0.0653524	0.886682	0.887555	-0.00209255	0.54496
cg20622026	11	108334352	NA	NA	0.913481	0.911893	-0.00422902	0.0653528	0.90361	0.902105	-0.00391243	0.131923
cg20471736	5	148941195	FLJ41603	Island	0.0226963	0.021695	-0.000820255	0.0653557	0.02171	0.0212808	-0.000231212	0.549258
cg21701774	1	47688234	NA	Island	0.0334513	0.0346715	0.0012172	0.0653562	0.0335358	0.0341194	0.00105464	0.115897
cg22170962	6	99567783	NA	NA	0.914061	0.910363	-0.00398223	0.0653564	0.916566	0.908397	-0.00874848	1.86941e-06
cg15015122	19	54520599	SLC6A16	S_Shore	0.956675	0.959576	0.00184873	0.0653566	0.957979	0.960116	0.00105319	0.337885
cg20802826	15	89338816	PRC1;PRC1;PRC1	Island	0.00322106	0.00285658	-0.000254915	0.0653574	0.00376548	0.00313869	-0.000437962	0.166871
cg27233071	9	96775651	C9orf3	NA	0.953247	0.952782	-0.00166559	0.0653587	0.954284	0.951701	-0.00378838	2.56939e-05
cg01163369	12	119293654	NA	S_Shelf	0.759856	0.749013	-0.00920543	0.0653631	0.76426	0.760262	-0.00254574	0.596349
cg10591801	7	47383484	TNS3	NA	0.851045	0.849905	-0.00645478	0.0653697	0.827245	0.828577	-0.00425897	0.236597
cg08728495	10	128100744	NA	NA	0.943877	0.941574	-0.00271753	0.0653738	0.94654	0.942971	-0.00391402	0.00806742
cg14778311	6	32130520	TNXB	NA	0.944815	0.946909	0.0014578	0.0653746	0.944934	0.945429	0.000176615	0.825229
cg05305262	12	49950909	SMAGP;SMAGP	S_Shore	0.0236984	0.0254301	0.00120833	0.0653784	0.0247365	0.0248726	2.66243e-05	0.966649
cg00387357	19	7758207	CLEC4GP1	N_Shore	0.390192	0.396923	0.00742145	0.0653812	0.400453	0.417521	0.0161693	0.000127616
ch.9.138894394R	10	119302681	NA	N_Shore	0.0442697	0.0429789	-0.00187748	0.0653832	0.042501	0.0430346	9.3362e-05	0.92037
cg10384134	22	42721983	SAMM50	N_Shore	0.963944	0.961096	-0.00236287	0.0653835	0.95991	0.961714	0.00231682	0.0918604
cg21975377	16	298249	AXIN1;AXIN1	S_Shelf	0.947095	0.949008	0.00167568	0.065385	0.947294	0.948704	0.000776597	0.339236
cg01511880	7	257774	NA	S_Shelf	0.955185	0.954206	-0.00155303	0.0653919	0.953283	0.95498	0.00116492	0.16027
cg17008960	14	49157549	RPL36AL;MGAT2;MGAT2	Island	0.00532505	0.00483591	-0.000381445	0.0653919	0.00576598	0.00495442	-0.000657937	0.0468259
cg16069986	5	134554140	NA	N_Shore	0.736209	0.752456	0.0089696	0.0653948	0.699265	0.718199	0.0119958	0.0181707
cg09411788	1	20180493	PLA2G2A;PLA2G2A;PLA2G2A	NA	0.943983	0.946508	0.00212957	0.0653966	0.944266	0.945358	0.000588098	0.631482
cg14483391	14	23839014	DHRS1;C14orf21;DHRS1	Island	0.00991	0.0096233	-0.000387765	0.0653977	0.00994424	0.00948099	-0.000449011	0.0420293
cg20084577	19	8023024	CCL25	S_Shore	0.620418	0.603247	-0.0142717	0.065398	0.652687	0.633574	-0.0143407	0.043363
cg16185996	17	44625387	NA	Island	0.0144612	0.0140218	-0.000483406	0.0653991	0.0150963	0.0138777	-0.00133758	1.29228e-06
cg00938395	4	189153861	ZFP42	Island	0.0136475	0.0156357	0.00243966	0.0654013	0.0141563	0.0157084	0.00232748	0.120059
cg13930468	6	14932416	NA	NA	0.933067	0.931755	-0.0034611	0.0654032	0.924739	0.923718	-0.00327128	0.12817
cg24410214	8	144488535	TOP1MT	S_Shore	0.00563025	0.00508787	-0.000363688	0.0654055	0.00616533	0.00535915	-0.000529271	0.149307
cg27310710	14	99927382	WDR25;WDR25	NA	0.973632	0.971238	-0.00249582	0.0654056	0.971242	0.970926	-0.000222004	0.875603
cg20673506	12	51360595	KRT1	NA	0.899273	0.899432	-0.00532949	0.0654059	0.881593	0.886437	0.000319454	0.920141
cg06945625	16	23476200	UBFD1;EARS2;EARS2	Island	0.0194169	0.0186815	-0.000750593	0.0654069	0.0199632	0.0186055	-0.0012051	0.00312918
cg05878630	2	27966917	BRE;BRE;BRE;RBKS;BRE;LOC100302650;BRE	Island	0.00878381	0.00927732	0.000341479	0.0654074	0.00920535	0.00914143	-1.09644e-05	0.953109
cg16026549	6	121698241	C6orf170	S_Shore	0.841234	0.838117	-0.00517285	0.0654079	0.832902	0.83208	-0.0020403	0.480241
cg07227926	14	94306587	GSC	N_Shore	0.0180201	0.0169024	-0.000877787	0.0654083	0.0196852	0.0178799	-0.00142138	0.0249199
cg05197560	5	36912590	NIPBL;NIPBL	Island	0.0190653	0.0181553	-0.000746295	0.0654095	0.0194502	0.0188147	-0.000394573	0.321083
cg25275011	11	19740428	NAV2;NAV2;NAV2	NA	0.932856	0.935168	0.00163661	0.0654115	0.930639	0.932939	0.00192912	0.031014
cg00456582	16	2895296	NA	Island	0.011283	0.00920884	-0.0018869	0.0654122	0.0126535	0.00980855	-0.00228455	0.0894665
cg24854085	10	15397516	FAM171A1	NA	0.935581	0.933516	-0.00355602	0.0654127	0.927706	0.930773	0.0014486	0.495228
cg08114373	11	67652762	NA	S_Shore	0.113328	0.116436	0.00633047	0.0654127	0.138937	0.140114	0.00609371	0.111363
cg01182048	7	12693338	ARL4A;ARL4A;ARL4A	Island	0.00355419	0.00314008	-0.00029771	0.065413	0.00380826	0.00321262	-0.000403685	0.174891
cg13184723	2	233607490	NEU2	NA	0.908489	0.912707	0.00258651	0.0654139	0.909424	0.911915	0.00062211	0.684886
ch.3.8200463R	5	5475589	KIAA0947	Island	0.0169748	0.0177735	0.000539767	0.0654139	0.0172552	0.0173715	0.000191979	0.510829
cg03998866	19	17239240	C19orf62;C19orf62;C19orf62;C19orf62	NA	0.00836648	0.00891441	0.00034082	0.0654143	0.0085995	0.00856233	-8.6096e-05	0.632468
cg23123017	4	85722352	CDS1	N_Shore	0.0319987	0.0305849	-0.00169676	0.0654155	0.0301418	0.0284795	-0.00169632	0.0575438
cg16062480	4	13238686	BOD1L	Island	0.0120066	0.0113805	-0.000534656	0.0654173	0.0132766	0.012176	-0.000957496	0.00446039
cg12644625	14	74400361	PROX2	NA	0.809604	0.814609	0.00384343	0.0654173	0.810392	0.817138	0.00565384	0.0102375
cg03889236	16	66153344	CTCF	N_Shore	0.00446098	0.00399701	-0.000338315	0.0654216	0.00492043	0.00426378	-0.000439664	0.237482
cg13127309	20	18341738	C20orf12	NA	0.200428	0.193269	-0.007686	0.0654225	0.160574	0.158978	-0.000662911	0.862585
ch.2.4917873F	11	7939282	NLRP10	NA	0.930081	0.932607	0.00231521	0.0654251	0.929314	0.932393	0.00274176	0.0454853
ch.20.50358104F	6	42897031	KIAA0240	NA	0.966963	0.964979	-0.00195378	0.0654307	0.963388	0.962586	-0.00104295	0.356438
cg01026796	5	147005078	JAKMIP2	NA	0.90926	0.905415	-0.00493561	0.0654338	0.899942	0.903	0.00158276	0.57566
cg05609059	7	77330458	PHTF2;PHTF2;PHTF2;PHTF2;PHTF2	NA	0.976866	0.975768	-0.00113813	0.0654338	0.974834	0.975564	0.000722292	0.234214
cg03115081	4	970608	IDUA;SLC26A1	Island	0.00494055	0.00446021	-0.000328819	0.0654349	0.00545523	0.00467271	-0.000524327	0.0966392
cg00698575	19	1763466	ATP8B3	Island	0.00973039	0.00852042	-0.000751078	0.0654409	0.0100599	0.00877399	-0.000760258	0.0595742
cg26717016	11	119590355	OAF	S_Shelf	0.956476	0.955387	-0.00148524	0.0654411	0.954638	0.953205	-0.0022421	0.0116984
cg03822950	20	17611312	RRBP1;RRBP1	Island	0.0193626	0.0199952	0.000552027	0.0654418	0.0194716	0.019485	-9.20603e-06	0.975416
cg02582957	7	55037805	NA	N_Shore	0.86334	0.865951	0.00286709	0.0654419	0.865924	0.865882	0.000173963	0.910372
cg12138818	15	41825682	PDIA3;CATSPER2P1	N_Shore	0.459015	0.46582	0.00590423	0.0654447	0.466191	0.461266	-0.0030321	0.31485
cg11903854	16	4654648	MGRN1;MGRN1;MGRN1;MGRN1	NA	0.646201	0.654009	0.00617088	0.0654458	0.64489	0.648599	0.00235723	0.480257
cg14576681	1	114273489	HIPK1;HIPK1	Island	0.00776776	0.00745326	-0.000322059	0.0654495	0.00800656	0.00726927	-0.00062339	0.00263289
cg13243377	12	131120022	EP400	NA	0.992125	0.992871	0.000371268	0.0654513	0.991893	0.992655	0.000376509	0.130191
cg26685596	4	6715996	NA	N_Shore	0.964693	0.962806	-0.00165456	0.0654547	0.962935	0.963516	0.00088268	0.313667
cg19801141	7	101255429	CUX1;CUX1;CUX1	NA	0.967931	0.967319	-0.00123567	0.0654548	0.96719	0.967977	0.000477136	0.432821
cg08743899	7	2256201	NUDT1;NUDT1;NUDT1;NUDT1;NUDT1;NUDT1;NUDT1	N_Shelf	0.946247	0.94889	0.00157335	0.0654588	0.944712	0.947258	0.00160311	0.0767601
cg26307266	12	131472687	NA	N_Shelf	0.521108	0.516802	-0.0113256	0.0654588	0.495233	0.497732	-0.00383261	0.535848
cg05483252	14	103457850	C14orf2;C14orf2	S_Shore	0.00725112	0.00696956	-0.000302967	0.0654596	0.00743993	0.00720016	-0.0001533	0.376992
cg14256008	4	156517304	MAP9	Island	0.00866261	0.00919318	0.000362954	0.0654599	0.00901755	0.00916281	6.65235e-05	0.758097
cg04427254	7	1672831	NA	Island	0.0129282	0.0117822	-0.0007114	0.0654604	0.0133992	0.0122806	-0.000586142	0.239796
cg26795730	16	85119840	NA	N_Shelf	0.98408	0.979977	-0.00353441	0.0654623	0.982934	0.980524	-0.00236874	0.165894
cg02242372	6	31031285	NA	Island	0.00503138	0.0046602	-0.000267195	0.0654634	0.00552978	0.00471651	-0.00069181	0.000186337
cg00621084	16	14072558	MKL2	Island	0.0348751	0.0363772	0.00132608	0.0654652	0.0363039	0.0369223	1.60919e-05	0.981719
cg07805604	19	10474180	KEAP1;KEAP1	Island	0.04569	0.0471255	0.00212061	0.0654673	0.0456787	0.0459773	0.000659634	0.55985
cg22882506	1	208177785	SYT14;SYT14;SYT14;SYT14;SYT14;SYT14	N_Shore	0.0237323	0.0227874	-0.000822708	0.0654713	0.0288545	0.0267719	-0.00112572	0.027299
cg00942552	10	71811930	LRRC20;LRRC20;LRRC20	Island	0.00471862	0.00415925	-0.000371253	0.0654738	0.00494686	0.00431706	-0.000365507	0.290298
cg19085605	11	10653648	MRVI1;MRVI1;MRVI1	NA	0.411038	0.41643	0.00877887	0.0654802	0.414868	0.411883	0.00130529	0.774539
cg11691038	3	156663507	NA	NA	0.904018	0.89969	-0.00388363	0.0654814	0.907276	0.903563	-0.00343279	0.0807085
cg23329272	8	1390909	NA	N_Shore	0.893001	0.890726	-0.00381745	0.0654815	0.891891	0.890179	-0.00348365	0.0794712
cg08189171	6	30417532	TRIM39;TRIM39	N_Shelf	0.935114	0.93786	0.00175441	0.0654822	0.935219	0.937351	0.0013082	0.17094
cg10733080	3	25444396	RARB;RARB	NA	0.00496094	0.00435762	-0.000406835	0.0654846	0.00532474	0.0044809	-0.000563404	0.0667097
cg21940875	8	71479250	NCOA2	Island	0.00421773	0.00374099	-0.000346983	0.0654868	0.00450139	0.00391161	-0.000428824	0.165751
cg02422689	12	51174747	KRT6A	NA	0.481	0.479888	-0.00826212	0.065487	0.447827	0.452814	-0.00320099	0.498956
cg26520942	5	110877003	STARD4	S_Shore	0.641121	0.631039	-0.00987884	0.0654872	0.619837	0.609833	-0.0110596	0.0413959
cg08062011	1	3264912	PRDM16;PRDM16	Island	0.951557	0.954553	0.00169884	0.0654904	0.950776	0.953454	0.0015746	0.112408
cg23424003	6	136714678	MAP7	NA	0.781263	0.782887	-0.00760002	0.0654906	0.745894	0.754879	-0.00209175	0.629432
cg26377508	5	176006911	TSPAN17;TSPAN17;TSPAN17	Island	0.0210954	0.0224007	0.000843544	0.0654906	0.0223241	0.0219154	-0.000933647	0.0491248
cg09615056	11	44243075	ALX4	NA	0.883805	0.886213	0.00245754	0.0654911	0.883689	0.886212	0.00219371	0.0981167
cg26722446	18	30057065	NOL4	Island	0.00524925	0.00499006	-0.000266902	0.0654948	0.00562258	0.00517362	-0.000395913	0.00646453
cg21290042	2	242285571	NA	N_Shelf	0.952024	0.950785	-0.00224648	0.0654978	0.94544	0.947324	0.000536358	0.698229
cg00517072	4	78141816	44815	NA	0.850523	0.850186	-0.00656131	0.0654988	0.815914	0.819478	-0.00451826	0.252005
cg08869383	6	132933198	TAAR6	NA	0.969538	0.965987	-0.00255025	0.0654992	0.966939	0.966215	0.000191911	0.892679
cg09508770	3	127469481	NA	S_Shore	0.154152	0.158445	0.00488321	0.0655034	0.147424	0.150836	0.00373101	0.162277
cg08924284	5	122451990	PRDM6	N_Shore	0.0120179	0.0114864	-0.000644052	0.0655071	0.0124072	0.0120957	-0.000131829	0.701393
cg05126734	14	93256311	PRIMA1	NA	0.878788	0.882466	0.0028368	0.0655082	0.881781	0.882489	0.000436472	0.759417
cg25985683	14	87691332	NA	NA	0.822534	0.830296	0.00580326	0.0655112	0.819994	0.826341	0.00356823	0.234069
cg15718581	1	199461836	IGFN1	N_Shore	0.806776	0.81349	0.00365726	0.0655113	0.798982	0.808842	0.00733021	0.000770276
cg11247116	2	127897299	PROC	Island	0.00691356	0.00614756	-0.000512854	0.0655153	0.00764774	0.00659788	-0.000791327	0.0561877
cg11006962	15	72474570	NA	NA	0.848182	0.849161	-0.00730908	0.0655183	0.823222	0.829324	-0.00284638	0.486308
cg03551508	19	59516962	LILRA5;LILRA5;LILRA5;LILRA5	NA	0.957212	0.955895	-0.00180087	0.0655196	0.954353	0.95532	0.00139358	0.189519
cg14352951	6	33257755	COL11A2;COL11A2;COL11A2	NA	0.953815	0.951593	-0.00161696	0.0655215	0.952136	0.951851	0.000253906	0.771591
cg06651376	2	61970201	CCT4	S_Shore	0.911012	0.914785	0.00273278	0.0655226	0.906497	0.909805	0.00225963	0.140794
cg16565206	11	10428577	AMPD3	Island	0.0213298	0.0200034	-0.00122769	0.0655231	0.0235659	0.0209137	-0.00249204	0.0006816
cg04783210	6	15770686	DTNBP1;DTNBP1;DTNBP1	Island	0.0159948	0.0154299	-0.000705959	0.0655233	0.0157127	0.0153491	-0.000636839	0.0785905
cg22795345	7	134245941	CALD1;CALD1;CALD1;CALD1;CALD1	NA	0.890551	0.894872	0.00318942	0.0655277	0.885412	0.890951	0.00407729	0.0218629
cg03251111	7	142769713	FAM131B;FAM131B	Island	0.109086	0.110853	0.00478201	0.0655293	0.116732	0.110543	-0.0052496	0.0680083
cg07018760	2	235964364	NA	NA	0.621338	0.617931	-0.00891008	0.0655303	0.579558	0.59134	0.00644268	0.196107
cg25078751	17	77515066	NA	S_Shore	0.967165	0.969543	0.00146567	0.065531	0.965504	0.968105	0.0016564	0.0470618
cg00042409	10	70675644	HKDC1	N_Shelf	0.801165	0.81112	0.00626827	0.0655326	0.780349	0.793629	0.00785541	0.0311249
cg11713008	10	76584014	SAMD8	NA	0.94366	0.940007	-0.00282984	0.0655329	0.941908	0.941043	-0.000208769	0.895659
cg18408273	12	6561838	SCARNA11;CHD4	NA	0.725383	0.734795	0.00592625	0.0655335	0.720279	0.725308	0.000121743	0.969962
cg09835740	15	91433623	RGMA;RGMA	Island	0.00444681	0.00403442	-0.000334544	0.0655343	0.00481833	0.00412007	-0.000599537	0.0785292
cg07319613	9	139438675	EXD3;NOXA1	S_Shore	0.957494	0.956406	-0.00158281	0.0655361	0.954721	0.953843	-0.00159617	0.0777848
cg20569141	19	1763282	ATP8B3	Island	0.0126436	0.013673	0.000600805	0.0655361	0.0131844	0.0132651	-0.000141238	0.65833
cg02628508	4	114545439	NA	NA	0.931402	0.933191	0.00204219	0.0655368	0.931354	0.932677	0.00175055	0.120105
cg13331246	11	62098652	EEF1G	S_Shore	0.00800082	0.00770327	-0.000304639	0.0655378	0.00795211	0.00769209	-0.000161007	0.341737
cg07017242	7	4760835	FOXK1	Island	0.990417	0.991325	0.000427255	0.06554	0.990035	0.990886	0.00033858	0.338302
cg15552845	19	45747048	SPTBN4;SPTBN4	Island	0.00379694	0.00335809	-0.00032911	0.0655428	0.00417977	0.00345767	-0.00055741	0.0666928
cg09655546	19	1705780	ONECUT3	Island	0.0105181	0.00976854	-0.000639239	0.0655429	0.0114106	0.00997415	-0.00103144	0.0537446
cg07664976	6	31728526	BAT3;BAT3;BAT3;BAT3	N_Shore	0.0094505	0.00913637	-0.000411387	0.0655438	0.00948766	0.00916563	-9.83166e-05	0.681732
cg17285947	11	77576433	USP35;KCTD21	N_Shore	0.409646	0.40747	-0.00726585	0.0655534	0.377953	0.378926	-0.00405827	0.258689
cg15848147	9	139248843	SLC34A3	Island	0.832207	0.837576	0.00370572	0.0655553	0.822683	0.829832	0.00644527	0.0030539
cg17028652	13	111108721	NA	NA	0.437106	0.448316	0.00731668	0.0655562	0.42546	0.437626	0.00863714	0.0299508
cg27174311	21	37042220	SIM2	Island	0.221577	0.208793	-0.0119456	0.0655598	0.266357	0.232588	-0.0296585	2.55509e-06
cg21667116	22	17539548	NA	Island	0.0915201	0.095985	0.00288238	0.0655622	0.0951254	0.0943241	0.00114443	0.478487
cg12237269	5	179975077	FLT4;FLT4	Island	0.950476	0.947915	-0.00249035	0.0655687	0.948848	0.947361	-0.00154974	0.29674
cg10297105	4	170770214	NEK1	Island	0.00303981	0.00271095	-0.000236845	0.0655688	0.0033972	0.00286784	-0.000349954	0.244128
cg11731892	1	6863974	CAMTA1	NA	0.792628	0.800515	0.0053484	0.0655694	0.775553	0.790439	0.0112782	0.000150123
cg09859080	22	43443716	PRR5;PRR5	Island	0.0129211	0.0133355	0.000581628	0.0655714	0.013818	0.0135499	1.53866e-05	0.964012
cg13657951	9	85805087	RMI1	NA	0.954584	0.950544	-0.00303069	0.0655724	0.953108	0.950397	-0.00212706	0.189153
cg22569973	1	155047649	SH2D2A;SH2D2A;SH2D2A;SH2D2A;SH2D2A	N_Shelf	0.717617	0.728583	0.00610731	0.0655727	0.699392	0.71255	0.00668612	0.057203
cg10403784	6	168196808	NA	NA	0.96016	0.962212	0.00159486	0.0655729	0.959424	0.961204	0.00115367	0.215633
cg22687807	1	232919515	NA	NA	0.98116	0.980359	-0.000768687	0.0655741	0.98008	0.980397	0.000249882	0.571111
cg16922869	7	75106218	HIP1	Island	0.0198469	0.0188696	-0.00122834	0.0655803	0.0211583	0.0191083	-0.00198797	0.00642112
cg27058166	5	72080833	NA	NA	0.972227	0.970376	-0.00165522	0.0655823	0.970448	0.970728	0.000361942	0.69144
cg14560872	1	48233479	NA	N_Shore	0.837806	0.847281	0.00548762	0.0655838	0.821393	0.831018	0.00397417	0.231556
cg00308133	19	4007447	ZBTB7A	S_Shore	0.974735	0.973742	-0.00101206	0.0655885	0.973987	0.97407	0.000116039	0.812749
cg07547403	7	2073217	MAD1L1;MAD1L1;MAD1L1	N_Shore	0.925394	0.92807	0.00209173	0.0655886	0.92672	0.928287	0.00058944	0.629131
cg10501704	2	27127712	AGBL5;AGBL5	Island	0.0111362	0.0107768	-0.000416944	0.0655894	0.0112986	0.0108562	-0.000314774	0.152772
cg01733438	14	59785119	PPM1A;PPM1A;PPM1A	Island	0.00549963	0.00522964	-0.000257378	0.0655967	0.00617238	0.00568867	-0.000405577	0.0358814
cg17324887	19	12266719	ZNF44;ZNF44	S_Shore	0.00615904	0.00524295	-0.000945786	0.0655982	0.00620284	0.00612665	5.51508e-05	0.808816
cg07041470	11	118477665	DPAGT1;DPAGT1	S_Shore	0.0199497	0.019174	-0.000910171	0.0656001	0.0193205	0.0189044	-0.00035507	0.380263
cg00273813	19	11406491	CCDC151;PRKCSH;PRKCSH	N_Shore	0.628781	0.626008	-0.00681096	0.0656006	0.587967	0.592882	-0.000312316	0.935971
cg23490046	8	18288228	NA	N_Shore	0.973156	0.97455	0.000899804	0.065606	0.973247	0.973436	-8.13575e-05	0.871708
cg07152098	7	136661736	PTN	NA	0.932254	0.935917	0.00211349	0.065606	0.925909	0.928961	0.00203951	0.139267
cg19963839	6	28357218	PGBD1	Island	0.020273	0.0221445	0.00099014	0.0656067	0.0208193	0.0212078	-0.000269902	0.589112
cg07575680	6	6670371	NA	NA	0.0831673	0.0778238	-0.00512608	0.065608	0.0742538	0.0722766	-0.00148749	0.514759
cg00877964	17	45425698	DLX3	Island	0.0403312	0.0423401	0.00183477	0.0656085	0.0425491	0.0443639	0.00157378	0.119109
cg11995228	6	80714147	ELOVL4	Island	0.00433438	0.00390635	-0.000286926	0.0656087	0.00472474	0.00395389	-0.000613534	0.0665467
cg21218363	1	16425854	NA	N_Shore	0.779342	0.792533	0.00555593	0.0656093	0.799853	0.80735	0.00301711	0.312505
cg23166389	11	70640583	NA	Island	0.00698149	0.00733634	0.000319909	0.0656127	0.00707751	0.00701778	5.83989e-05	0.706537
cg26038315	20	25013524	NA	Island	0.013549	0.012892	-0.00080989	0.0656128	0.0140722	0.0127384	-0.0012805	0.0107079
cg01849260	1	31398119	NA	N_Shelf	0.248908	0.244604	-0.00751969	0.0656135	0.232769	0.23426	-0.0014893	0.706974
cg00555268	11	22603173	FANCF	N_Shore	0.0229899	0.0219754	-0.000991464	0.0656136	0.0230848	0.0214093	-0.00103227	0.0553436
cg01145583	17	22731662	NA	NA	0.326361	0.315299	-0.00931908	0.0656181	0.279134	0.27783	0.000124597	0.979321
cg04824341	1	66030623	PDE4B;PDE4B	N_Shore	0.0170869	0.0161188	-0.000845293	0.0656182	0.0183206	0.0172559	-0.000867553	0.0716041
cg08983186	14	99750579	NA	Island	0.0139166	0.0133089	-0.000778982	0.0656196	0.0143602	0.0140013	-0.000525257	0.237814
cg25344194	11	82288859	PRCP;PRCP	N_Shore	0.012669	0.0121687	-0.000613739	0.0656207	0.0135191	0.0121002	-0.001436	8.31921e-05
cg20826345	16	4670466	MGRN1;MGRN1;MGRN1;MGRN1	Island	0.26202	0.250613	-0.0102285	0.065621	0.26153	0.2432	-0.0136899	0.00722056
cg19908207	2	96355054	ITPRIPL1;ITPRIPL1;ITPRIPL1;ITPRIPL1	S_Shore	0.00906679	0.00874975	-0.000366523	0.0656253	0.00965712	0.0087804	-0.000747132	0.0042914
cg04159006	12	50631913	ACVR1B;ACVR1B;ACVR1B	Island	0.0246551	0.0251945	0.000837551	0.0656266	0.0247793	0.0251835	0.000155442	0.730328
cg02537883	3	53170204	PRKCD;PRKCD	Island	0.0389901	0.0397667	0.00129553	0.0656273	0.041049	0.0399019	-0.000501925	0.514868
cg09238677	14	68512450	ACTN1;ACTN1;ACTN1	N_Shore	0.517253	0.514351	-0.00906107	0.0656273	0.487691	0.500315	0.00469241	0.346896
cg20091114	7	112215451	TMEM168	N_Shore	0.953159	0.949292	-0.00298479	0.0656276	0.951437	0.950641	-0.000220443	0.890201
cg00105640	1	111793590	WDR77;ATP5F1;ATP5F1	Island	0.00702072	0.00650322	-0.000367784	0.0656279	0.00838436	0.00740395	-0.000582307	0.0150141
cg26101402	10	15041413	MEIG1	Island	0.00442596	0.00392414	-0.000316992	0.0656311	0.00453472	0.00399004	-0.000352766	0.277187
cg26040244	1	16046493	SPEN;FLJ37453	Island	0.00924999	0.00871411	-0.000507114	0.0656317	0.0101736	0.00970795	-0.000219972	0.460776
ch.12.2647993F	22	30216454	EIF4ENIF1;EIF4ENIF1;EIF4ENIF1	S_Shore	0.00822442	0.00777192	-0.000376921	0.0656323	0.00837431	0.00790945	-0.000189523	0.307968
cg10993769	22	29231532	SEC14L4;SEC14L4	Island	0.019333	0.0211754	0.00181108	0.0656328	0.0211892	0.0228666	0.00160985	0.120967
cg25098834	22	27799014	KREMEN1;KREMEN1	Island	0.00429712	0.00375893	-0.000344388	0.0656347	0.00458911	0.00393064	-0.000416529	0.170641
cg23087306	11	87665623	NA	NA	0.882907	0.88242	-0.00574908	0.0656353	0.852408	0.855149	-0.00287704	0.386997
cg13655923	11	2876722	SLC22A18AS;SLC22A18	N_Shelf	0.0540971	0.0547769	0.00452907	0.065637	0.0637344	0.0621143	0.00292865	0.288051
cg01978105	6	32250125	AGPAT1;AGPAT1	NA	0.962023	0.957447	-0.00303053	0.0656383	0.958366	0.957954	0.000479263	0.742349
cg01925962	7	123272827	HYAL4;HYAL4	NA	0.967335	0.964519	-0.00214674	0.0656395	0.965556	0.963945	-0.00117971	0.350116
cg22922242	2	145539652	NA	NA	0.903933	0.903742	-0.0047057	0.0656397	0.882871	0.885106	-0.00342087	0.248796
cg27054162	15	36534072	FAM98B;FAM98B	Island	0.00481643	0.00427186	-0.000391531	0.0656427	0.00515374	0.00437723	-0.000591725	0.0602078
cg01536011	4	30354841	PCDH7	NA	0.962309	0.959168	-0.00231971	0.0656549	0.960722	0.959242	-0.000648761	0.615474
cg01119718	11	65021785	MALAT1	Island	0.010801	0.0104953	-0.000456589	0.0656575	0.0106771	0.010426	-0.000178649	0.456582
cg23746497	4	175441600	FBXO8;KIAA1712;KIAA1712;KIAA1712;FBXO8	Island	0.0053523	0.00510724	-0.000257569	0.0656576	0.00602383	0.00546016	-0.000521204	0.00408881
cg12816198	9	97826323	NA	N_Shore	0.852246	0.847343	-0.0042694	0.065658	0.858546	0.855562	-0.000604316	0.794198
cg13936856	17	29985011	TMEM132E	N_Shelf	0.894191	0.890514	-0.00364372	0.0656593	0.887823	0.88737	0.00136256	0.513325
cg07368661	3	50316013	HYAL1;HYAL1;HYAL1;HYAL1;HYAL1;HYAL1	NA	0.8238	0.824137	-0.00765258	0.0656615	0.795226	0.797436	-0.00500023	0.251799
cg01300434	8	11462198	NA	S_Shelf	0.0289375	0.0309967	0.00129132	0.0656617	0.0302009	0.0311689	0.000532391	0.408711
cg13139986	1	90233537	LOC492303;ZNF326;ZNF326	Island	0.0118113	0.0107766	-0.000736204	0.0656624	0.012553	0.0111763	-0.000970031	0.0643973
cg14750948	20	2585503	NOP56;SNORD57;NOP56	S_Shelf	0.959735	0.961594	0.00126877	0.0656637	0.959401	0.961477	0.00110935	0.103363
cg21059665	12	121885859	HIP1R	Island	0.022483	0.0244566	0.00131913	0.0656664	0.0246113	0.0238334	-0.00132413	0.0612451
cg10784785	11	1046406	NA	Island	0.989366	0.990194	0.000475948	0.0656671	0.988678	0.989651	0.000553448	0.101478
cg03508052	13	49643307	FAM10A4	NA	0.95558	0.95091	-0.00332172	0.0656695	0.954306	0.952326	-0.000515442	0.774538
cg03979162	4	111769329	PITX2;PITX2	Island	0.0411925	0.0389083	-0.00197522	0.0656726	0.0491841	0.0397922	-0.00795014	5.25994e-12
cg09147140	4	79135405	NA	NA	0.962015	0.957339	-0.00326516	0.0656754	0.959187	0.957374	-0.000799878	0.656874
cg27372533	5	88010125	LOC645323;LOC645323	N_Shore	0.0395481	0.0406804	0.00148907	0.0656762	0.0424527	0.0415609	1.46693e-05	0.986027
cg27091703	11	45831193	CRY2;CRY2	NA	0.804563	0.805016	-0.00587568	0.0656786	0.781405	0.783062	-0.00505805	0.136095
cg02110333	16	589688	RAB40C	Island	0.924918	0.928816	0.00194707	0.0656815	0.924264	0.927888	0.00233054	0.0275382
cg17318193	3	46995923	NBEAL2	Island	0.0059895	0.00571342	-0.000312773	0.0656818	0.00625444	0.00593664	-0.000286437	0.0624293
cg00372908	16	87030510	ZNF469	Island	0.95494	0.956816	0.00142718	0.0656856	0.954542	0.9557	0.000501057	0.523763
cg10339542	17	77412769	P4HB	S_Shore	0.00876145	0.00836834	-0.000388313	0.0656864	0.00869208	0.00836909	-0.000283348	0.175735
cg16711866	7	119929968	KCND2	NA	0.938562	0.934726	-0.00286577	0.0656879	0.933872	0.933857	0.000352073	0.837844
cg04723343	7	37923173	SFRP4	S_Shore	0.0148504	0.0140992	-0.000650108	0.0656881	0.015179	0.0142205	-0.000737881	0.0618948
cg05571820	6	7258622	SSR1	Island	0.00450023	0.00399327	-0.000340856	0.0656894	0.00478148	0.00408785	-0.000474212	0.135654
cg22733687	8	123863347	ZHX2;ZHX2	Island	0.0118603	0.0107052	-0.000757104	0.0656906	0.0127236	0.0112076	-0.00102089	0.088009
cg14429204	4	68016611	NA	NA	0.978084	0.976772	-0.00119583	0.065691	0.97646	0.976798	0.000339362	0.612403
cg22201478	11	68681767	NA	S_Shore	0.897325	0.900182	0.00274481	0.0656925	0.901369	0.903543	0.00279029	0.0437556
cg07628233	19	50356449	NKPD1	NA	0.687979	0.700812	0.00699339	0.0656957	0.661122	0.674864	0.00684613	0.0835358
cg24735210	21	36999841	SIM2;SIM2	N_Shore	0.123426	0.127412	0.00510016	0.0656986	0.140578	0.136577	-0.00158908	0.623243
cg02955343	6	126113012	HEY2	Island	0.0206765	0.0194866	-0.000973184	0.065704	0.0205307	0.0205791	-9.54316e-05	0.857253
cg12886812	1	19053977	TAS1R2	Island	0.85342	0.847667	-0.00653562	0.0657042	0.853685	0.850143	-0.00402893	0.25045
cg03190929	2	96667084	KIAA1310;KIAA1310	N_Shore	0.00682352	0.00626799	-0.000390696	0.0657088	0.00730269	0.00647781	-0.000601861	0.138311
cg26331096	19	2018739	NA	S_Shelf	0.954181	0.951874	-0.00273768	0.0657115	0.95015	0.951875	0.0011219	0.474781
cg26144594	4	107188961	TBCK;TBCK;TBCK;TBCK	NA	0.949811	0.946291	-0.00287515	0.0657148	0.947865	0.945754	-0.00180241	0.246695
cg14845385	11	41912849	NA	NA	0.96388	0.959535	-0.0033048	0.0657154	0.960966	0.959459	-0.000686087	0.69457
cg27461468	2	10389665	HPCAL1;HPCAL1	NA	0.0988256	0.100029	0.00620119	0.0657154	0.124389	0.125876	0.00800343	0.0264156
cg05902711	1	1093175	MIR200A;MIR429	S_Shelf	0.8698	0.87516	0.00309635	0.0657163	0.870511	0.873995	0.00164242	0.35462
cg07271302	4	1357848	KIAA1530	S_Shore	0.98242	0.983018	0.000485336	0.065721	0.982684	0.98291	0.000137507	0.599723
cg26435734	15	66897791	ANP32A	Island	0.00584587	0.00618868	0.0002664	0.0657212	0.00628909	0.00591918	-0.000349956	0.0170299
cg01322897	1	36636525	LSM10	S_Shore	0.890943	0.89721	0.00500779	0.0657234	0.882382	0.890326	0.00670148	0.0179603
cg00046560	1	211256396	ANGEL2	S_Shore	0.959062	0.960525	0.00167935	0.0657242	0.958765	0.960875	0.00211835	0.0187447
cg11603759	15	73281348	C15orf39;C15orf39	Island	0.0225278	0.0217037	-0.00142224	0.0657244	0.0236903	0.0220837	-0.00220676	0.00742362
cg01446477	14	64819000	NA	S_Shelf	0.588932	0.59774	0.00989796	0.0657265	0.599741	0.604487	0.00865485	0.103801
cg12593303	8	131021257	FAM49B	Island	0.0123783	0.0128951	0.000504729	0.0657271	0.0129585	0.0126273	-0.000303312	0.284433
cg01864791	11	16593172	NA	S_Shore	0.903372	0.893082	-0.0067517	0.065728	0.901399	0.893198	-0.00547346	0.135469
cg01710351	2	45392878	NA	S_Shore	0.751814	0.762798	0.00554098	0.0657311	0.736536	0.742757	0.00171051	0.585186
cg04289036	6	46990831	GPR116;GPR116	NA	0.673368	0.658148	-0.0074675	0.0657315	0.65296	0.64312	-0.00142774	0.733972
cg06034096	11	62189159	SNORA57;C11orf48;METTL12	Island	0.00818083	0.00796749	-0.00043026	0.0657344	0.00881247	0.00815409	-0.000796444	0.00393996
cg00141548	11	990632	AP2A2	NA	0.897014	0.896987	-0.00389258	0.0657354	0.892935	0.895268	-0.000740251	0.717045
cg23320693	12	32797176	YARS2	N_Shelf	0.949091	0.947152	-0.00245059	0.0657393	0.940191	0.939639	-0.00179118	0.238286
cg06249486	5	89917398	GPR98;GPR98	NA	0.935024	0.9316	-0.00336572	0.0657444	0.929865	0.931578	0.00214987	0.254493
cg07531549	11	118478315	DPAGT1	S_Shore	0.0109017	0.0103834	-0.000444428	0.065749	0.0115702	0.0104762	-0.000858527	0.00157806
cg18179124	17	78070807	FOXK2	Island	0.0123853	0.0127799	0.000349594	0.0657493	0.0125787	0.0127786	0.000296719	0.128551
cg09405661	20	16505728	NA	S_Shore	0.968202	0.965129	-0.00228252	0.0657503	0.967116	0.96572	-0.00109028	0.408447
cg06776915	20	3013559	AVP	S_Shore	0.498005	0.503165	0.00645789	0.0657504	0.516043	0.520079	0.00649862	0.0691164
cg26020982	6	65271556	EYS	NA	0.967674	0.964532	-0.00221991	0.0657529	0.965789	0.964607	-0.000427072	0.728388
cg12898356	3	197342032	NA	NA	0.977973	0.977117	-0.00096356	0.0657566	0.976598	0.977343	0.000676688	0.230966
cg22117968	12	87937564	NA	NA	0.0106946	0.0101545	-0.000712686	0.0657595	0.0107928	0.0101739	-0.000530854	0.109084
cg24353833	22	20622638	PPM1F	Island	0.0150564	0.0169894	0.00236044	0.0657596	0.0149901	0.0157365	0.000619695	0.00649781
cg22434923	2	27457390	ZNF513	Island	0.065499	0.0709729	0.00357682	0.0657619	0.0652693	0.0689243	0.00255174	0.167107
cg00032227	10	133800890	JAKMIP3	N_Shore	0.96308	0.964454	0.00134766	0.0657624	0.962547	0.964187	0.00161923	0.0297512
cg24107979	10	132658110	NA	NA	0.810665	0.809556	-0.00831015	0.065766	0.793321	0.797634	-0.00337801	0.510686
cg12135887	5	133996320	SAR1B;SAR1B;SAR1B;SAR1B	Island	0.0309698	0.0286607	-0.00126562	0.0657661	0.0327596	0.0299283	-0.0014096	0.088357
cg01777403	5	1391438	CLPTM1L	N_Shore	0.913872	0.917841	0.00289033	0.0657705	0.912159	0.914354	0.00135179	0.387388
cg06978067	3	50279934	SEMA3B;SEMA3B	NA	0.117813	0.124852	0.00602593	0.0657707	0.107735	0.118297	0.00942691	0.00223258
cg02649063	8	143542576	BAI1	Island	0.171698	0.176107	0.00596864	0.0657719	0.188503	0.190131	0.00145462	0.679527
cg01806741	17	31231567	CCL5	NA	0.752601	0.749315	-0.00497677	0.0657723	0.750285	0.751806	0.00115659	0.660105
cg02050985	11	62235701	NA	S_Shore	0.00781927	0.00737507	-0.000579554	0.0657761	0.00902062	0.00843755	-0.000325479	0.362772
cg15652797	11	62234056	BSCL2	Island	0.0609986	0.0584779	-0.00318566	0.0657774	0.0594539	0.056525	-0.00276005	0.102241
cg18977999	4	120277266	MYOZ2	NA	0.794751	0.791413	-0.00681462	0.0657798	0.785426	0.785304	-0.00360508	0.346289
cg22738278	8	55541587	NA	Island	0.00933686	0.00831753	-0.000610595	0.0657799	0.0105161	0.00911561	-0.000905905	0.0478863
cg14591386	1	3172596	PRDM16;PRDM16	N_Shore	0.954068	0.953361	-0.00153186	0.0657834	0.953693	0.953669	-0.00100431	0.23953
cg20867633	1	59684412	FGGY;FGGY	NA	0.969207	0.965101	-0.00284159	0.0657851	0.967443	0.964419	-0.00230446	0.16407
cg18098839	11	12768292	TEAD1	NA	0.86821	0.865874	-0.00315261	0.0657862	0.870441	0.869138	-0.00133306	0.429148
cg17373058	3	123882034	PARP14	N_Shore	0.0225412	0.0215374	-0.00120426	0.0657953	0.0218236	0.0220119	0.000238085	0.704114
cg01637169	6	29756602	NA	NA	0.7909	0.818281	0.0260925	0.0657958	0.79186	0.820143	0.0272526	0.0477049
cg22831526	7	145761362	CNTNAP2	NA	0.933291	0.928577	-0.00377991	0.0657992	0.930355	0.928889	-0.000359598	0.853337
cg12991791	21	39673967	WRB	Island	0.148737	0.153454	0.0060596	0.0658006	0.153404	0.154785	0.00121044	0.715395
cg03541056	19	41197162	ALKBH6;ALKBH6	Island	0.0271926	0.0259904	-0.00108366	0.0658006	0.0267124	0.0254807	-0.000891927	0.101445
cg13713522	1	153444839	MTX1;THBS3;MTX1	N_Shore	0.0206893	0.0186187	-0.00204006	0.06581	0.0283244	0.0234307	-0.0038446	0.00610878
cg14281210	18	16945916	ROCK1	Island	0.00459894	0.00422649	-0.000351755	0.0658102	0.00499336	0.00438058	-0.000572619	0.0724404
cg22360563	12	122508796	SNRNP35;SNRNP35;SNRNP35	Island	0.0047952	0.00426858	-0.000326761	0.0658105	0.00522075	0.00446532	-0.000494434	0.173999
cg15491439	8	39911926	IDO2	NA	0.822488	0.821392	-0.00714921	0.0658117	0.795201	0.796019	-0.0063464	0.116932
cg06936290	19	17792932	INSL3	N_Shore	0.873262	0.887896	0.00634593	0.0658119	0.865535	0.879573	0.00744391	0.0381635
cg16633848	13	99971670	PCCA;PCCA	NA	0.802514	0.796842	-0.00732947	0.0658122	0.81814	0.809795	-0.00936847	0.0170058
cg14681171	3	197390833	NA	NA	0.0306963	0.0327163	0.00268969	0.0658136	0.0371779	0.0371064	0.00100232	0.568854
cg26511337	19	61323100	ZNF787	N_Shore	0.583126	0.571703	-0.016412	0.0658162	0.554954	0.545297	-0.0153703	0.0727382
cg25481253	1	167721800	SLC19A2;SLC19A2	Island	0.00447631	0.0042474	-0.000212064	0.0658169	0.00487995	0.00433874	-0.000496625	0.000131951
cg02869289	10	111959422	MXI1;MXI1	Island	0.0283841	0.0273932	-0.00104474	0.0658175	0.0300905	0.0283021	-0.00144584	0.0200651
cg08534679	17	21127382	MAP2K3	N_Shore	0.891046	0.894379	0.0025461	0.0658187	0.891429	0.893527	0.00197668	0.169066
cg18569909	11	94410966	NA	Island	0.951263	0.953049	0.00214579	0.0658217	0.951005	0.953388	0.00261333	0.0309545
cg24048008	17	73852799	NA	S_Shelf	0.955611	0.953085	-0.0019423	0.0658251	0.952408	0.953526	0.0014947	0.1679
cg24704912	7	759244	HEATR2	N_Shore	0.95885	0.957334	-0.00138462	0.0658275	0.95694	0.956847	0.000108038	0.893229
cg13921956	2	192251503	OBFC2A;OBFC2A;OBFC2A	Island	0.109291	0.112813	0.00355433	0.0658281	0.111246	0.114082	0.00350293	0.0851536
cg13340335	21	31107202	KRTAP8-1;KRTAP8-1	NA	0.93953	0.942786	0.00212019	0.0658291	0.939978	0.943502	0.00240834	0.0449397
cg24399720	17	52270770	DGKE	S_Shelf	0.955265	0.952544	-0.00218134	0.0658301	0.952501	0.951405	-0.000734755	0.556843
cg12766770	6	71179402	FAM135A;FAM135A	N_Shore	0.00492682	0.00428334	-0.000444526	0.0658318	0.00536109	0.00448134	-0.000591188	0.116188
cg14311670	7	83116440	SEMA3E	NA	0.121058	0.112583	-0.00594982	0.0658362	0.120182	0.109758	-0.00769957	0.0156049
cg07505363	1	27541032	SYTL1	NA	0.00478958	0.00427486	-0.000328026	0.0658367	0.00509594	0.00442697	-0.000405052	0.23984
cg21041512	7	158548058	VIPR2	N_Shore	0.905803	0.902959	-0.00396852	0.0658382	0.898595	0.90143	0.00364674	0.133895
cg05759090	2	136345897	MCM6	N_Shelf	0.963679	0.960731	-0.00234878	0.0658392	0.961309	0.961465	0.000515551	0.720638
cg17512738	11	121492264	LOC399959;BLID	NA	0.958579	0.956537	-0.00181966	0.0658394	0.95791	0.956521	-0.00125976	0.214743
cg08655071	5	134209383	C5orf24;C5orf24	Island	0.00729643	0.00681818	-0.000499017	0.0658399	0.00771087	0.00698015	-0.000592791	0.0253126
cg09143576	12	47658548	WNT1;WNT1	Island	0.00980586	0.00902386	-0.000627968	0.0658435	0.0102347	0.00941447	-0.000539132	0.252257
cg21988119	1	154572349	CCT3;CCT3;CCT3;C1orf182	N_Shelf	0.968736	0.967526	-0.00120495	0.0658437	0.966658	0.965846	-0.00102669	0.140086
cg26016267	10	118966785	NA	S_Shore	0.00804732	0.00873726	0.000561514	0.0658438	0.00822391	0.00819813	7.74924e-05	0.749577
cg00594003	5	14561132	TRIO	NA	0.927499	0.925397	-0.00265544	0.0658453	0.925355	0.925786	0.00132637	0.366318
cg05127574	14	49135399	PPIL5;PPIL5;PPIL5;PPIL5	Island	0.0202644	0.0191639	-0.00118871	0.0658486	0.0212113	0.0204692	2.06779e-05	0.980474
cg06103654	12	131474066	NA	N_Shore	0.821998	0.830872	0.00525327	0.0658492	0.813148	0.819651	0.0028489	0.321456
cg22878414	10	133501805	NA	NA	0.401455	0.411479	0.00640751	0.0658515	0.397396	0.410562	0.010171	0.00351107
cg26413162	19	18369115	LRRC25;LRRC25	NA	0.0215026	0.0225139	0.00152015	0.065852	0.0228775	0.0254871	0.00292484	0.00570283
cg03570976	17	8755987	PIK3R5;PIK3R5	NA	0.96741	0.969195	0.00119026	0.0658542	0.967596	0.968633	0.000351829	0.572786
cg13044838	12	4424857	FGF6	Island	0.947931	0.951172	0.00215529	0.0658551	0.946286	0.950164	0.00242112	0.0618516
cg02005847	4	126456775	FAT4	Island	0.00762075	0.00705302	-0.000496678	0.0658572	0.00949143	0.0087971	-0.000454335	0.290946
cg06541501	5	178256098	ZFP2	Island	0.0180632	0.017242	-0.000847245	0.0658583	0.0176399	0.0163497	-0.000770666	0.073702
cg01349088	5	56743175	NA	NA	0.976794	0.974888	-0.00180394	0.0658616	0.975342	0.974771	-0.000443916	0.707138
cg06250127	15	63124478	OSTBETA	NA	0.909796	0.913221	0.00212278	0.0658635	0.911112	0.911345	-0.000587314	0.62309
cg01706789	3	13835639	WNT7A	Island	0.981563	0.982131	0.000577338	0.0658635	0.981527	0.981897	0.000591919	0.0687965
cg03353394	6	151602725	AKAP12	N_Shore	0.276845	0.279276	0.00621917	0.0658654	0.300463	0.299276	0.00479505	0.151332
cg17320237	19	18121515	MAST3	Island	0.619413	0.617168	-0.00369919	0.0658656	0.614251	0.605585	-0.00877745	8.99333e-06
cg04181181	16	74785795	NA	NA	0.517461	0.52636	0.0101417	0.0658662	0.518056	0.530012	0.0117151	0.0299159
cg26250143	15	62665692	ZNF609	NA	0.924922	0.91903	-0.00374531	0.0658674	0.920703	0.919635	0.00104397	0.605693
cg03433612	8	48335833	KIAA0146	Island	0.00305178	0.00265736	-0.000263514	0.0658727	0.00339079	0.00276599	-0.000463416	0.12087
cg00133147	5	51375466	NA	NA	0.885659	0.885016	-0.00510563	0.0658728	0.866171	0.873887	0.00236389	0.416661
cg07192821	16	30445517	ZNF768	Island	0.00592236	0.00524914	-0.000415396	0.0658816	0.00638676	0.00555735	-0.000457102	0.24165
cg03404726	11	101723200	BIRC2;BIRC2	Island	0.00985813	0.00878234	-0.000586262	0.065882	0.0100334	0.00907711	-0.000472236	0.285297
cg21236593	17	3518627	TMEM93;TAX1BP3;TMEM93;TAX1BP3	Island	0.00521457	0.00458916	-0.00042717	0.0658822	0.00568148	0.00493703	-0.000532452	0.114823
cg03672752	7	1440743	MICALL2	Island	0.947622	0.946761	-0.00216036	0.0658844	0.937647	0.942672	0.00372349	0.00572277
cg04742515	21	33314073	NA	Island	0.00367748	0.00326523	-0.000272699	0.0658854	0.00429803	0.00360698	-0.000498435	0.129835
cg03309770	11	13418378	BTBD10	NA	0.681605	0.680334	-0.00928017	0.0658874	0.642897	0.647722	-0.00523245	0.307577
cg16007573	16	33872936	MIR1826	Island	0.682021	0.689066	0.0059237	0.0658891	0.683533	0.688984	0.00359993	0.269391
cg25752514	12	56462710	TSFM	NA	0.0111749	0.0101502	-0.000637683	0.0658905	0.0125965	0.0108427	-0.00119911	0.0266153
cg20794351	16	1601098	IFT140	Island	0.00880994	0.00935322	0.000410841	0.0658919	0.009563	0.00947355	-2.61771e-05	0.905942
cg06252333	15	62230949	SNX22	Island	0.0167953	0.0153946	-0.00109292	0.0658932	0.0165468	0.0156121	-0.000472728	0.465072
cg15306863	8	54918130	ATP6V1H;ATP6V1H;ATP6V1H	Island	0.0405362	0.0324031	-0.00709392	0.065894	0.0352327	0.0255258	-0.00989001	0.00302971
cg14395844	11	61040448	SYT7	Island	0.107794	0.10971	0.00421845	0.065897	0.113477	0.113913	0.00375236	0.101495
cg10358603	1	110947412	KCNA2	N_Shelf	0.955373	0.951126	-0.003028	0.0658981	0.952035	0.952625	0.0016427	0.347475
cg23994714	2	144711537	GTDC1;GTDC1;GTDC1	NA	0.97123	0.968789	-0.0018519	0.0659	0.967768	0.968283	0.000676692	0.53357
cg11066496	15	89276830	UNC45A;HDDC3	Island	0.00434603	0.00380332	-0.000304696	0.0659042	0.00461881	0.00397749	-0.000379893	0.255717
cg23702510	6	163066207	PARK2;PARK2;PARK2	N_Shelf	0.968984	0.967075	-0.0015835	0.0659055	0.96727	0.967568	0.000488504	0.566521
cg05490132	7	32076670	PDE1C	Island	0.00700605	0.00614176	-0.000792079	0.0659062	0.00943181	0.00777272	-0.00145617	0.0617284
cg06783197	1	113267487	AFARP1;SLC16A1;SLC16A1	NA	0.975358	0.974116	-0.00101492	0.0659072	0.97422	0.974096	-6.94544e-05	0.899871
cg11896633	14	20147982	NA	S_Shore	0.00744122	0.007066	-0.000352133	0.0659103	0.00892315	0.00799237	-0.000624704	0.015319
cg15726378	17	77488364	PYCR1;PYCR1	Island	0.00402248	0.00357823	-0.000324013	0.0659132	0.00594587	0.00367538	-0.00117863	0.249545
cg16680159	3	134338623	TMEM108;TMEM108	NA	0.950548	0.948483	-0.00293968	0.0659168	0.947838	0.948341	-0.000503784	0.76385
cg03686593	4	111778554	PITX2;PITX2	N_Shore	0.179643	0.171907	-0.00597305	0.0659188	0.207456	0.186835	-0.0173899	5.00599e-07
cg09787089	1	226741589	RNF187	Island	0.00956524	0.00920125	-0.000393449	0.0659205	0.00949905	0.00949699	4.90946e-05	0.826608
cg07363637	5	172129884	DUSP1	N_Shore	0.0269688	0.027439	0.00106264	0.0659213	0.0269572	0.027058	0.000761775	0.174398
cg21152269	7	24579645	MPP6;MPP6	NA	0.0120008	0.0116098	-0.000595475	0.0659219	0.0124802	0.01166	-0.000845615	0.016849
cg05197032	12	120274555	ANAPC5;ANAPC5;ANAPC5	Island	0.00438575	0.00398003	-0.000299959	0.0659238	0.00491622	0.00423038	-0.000562542	0.119677
cg20291846	15	22846906	SNORD116-1	NA	0.887923	0.893378	0.00434496	0.0659249	0.888975	0.890607	0.000317732	0.894333
cg06322218	15	43602533	SLC30A4;C15orf21	Island	0.0183453	0.0181862	-0.000669381	0.0659283	0.017791	0.0186561	0.000557352	0.123121
cg19670290	7	99561098	MBLAC1	N_Shore	0.959874	0.957372	-0.00203894	0.0659291	0.956194	0.957119	0.00116372	0.336416
cg09352908	15	64713494	NA	NA	0.922873	0.924857	0.00204057	0.0659291	0.924359	0.924116	0.000615404	0.567334
cg05165025	11	4966065	MMP26	NA	0.974997	0.972351	-0.00179366	0.0659308	0.972672	0.971534	-0.000542965	0.591649
cg12641515	1	207604092	NA	NA	0.862899	0.860129	-0.00627662	0.0659309	0.840859	0.837301	-0.00832279	0.0213929
cg02311378	6	3020351	NA	NA	0.927496	0.92545	-0.0035674	0.0659344	0.922152	0.919567	-0.00426388	0.0627264
cg00540819	13	24488548	NA	N_Shore	0.932302	0.927914	-0.00358888	0.0659355	0.93002	0.928236	-0.00163749	0.404465
cg13332774	19	62972540	ZNF586	N_Shore	0.472383	0.479834	0.00769966	0.0659378	0.493523	0.499489	0.00563793	0.180216
cg15058210	20	61966959	TPD52L2;TPD52L2;TPD52L2;TPD52L2;TPD52L2;TPD52L2	Island	0.0122591	0.0128715	0.000454477	0.0659396	0.0125582	0.0126186	-6.10879e-05	0.808291
cg22153345	8	9800673	NA	Island	0.00646298	0.00589303	-0.000386299	0.0659407	0.00732741	0.00661288	-0.00042714	0.247638
cg09282201	8	118019529	C8orf85	N_Shore	0.225445	0.217006	-0.00973706	0.0659436	0.224022	0.213426	-0.0125359	0.026735
cg03560850	19	6323277	ALKBH7	N_Shore	0.372619	0.388272	0.0132546	0.0659442	0.358641	0.375821	0.0154526	0.031915
cg22950223	5	85949462	COX7C	NA	0.00534684	0.00510631	-0.000242016	0.0659447	0.00575328	0.0052406	-0.000415146	0.00219799
cg06206603	10	129956483	NA	S_Shelf	0.00659108	0.00595552	-0.000466842	0.0659449	0.00699199	0.00628983	-0.000431309	0.244545
cg18259339	10	131032870	NA	NA	0.893036	0.888179	-0.00540147	0.0659452	0.884318	0.885134	0.000209241	0.944201
cg14197923	3	192529934	CCDC50;CCDC50;CCDC50;CCDC50;UTS2D	Island	0.00312426	0.00276562	-0.000291313	0.0659454	0.0033688	0.00279993	-0.000439036	0.146536
cg01854776	7	63660869	ZNF680;ZNF680;ZNF680;ZNF680	NA	0.0172599	0.0165441	-0.000780999	0.0659461	0.016672	0.0165346	-6.45883e-05	0.860026
cg20342079	10	101271914	NA	Island	0.872294	0.86906	-0.00665411	0.0659486	0.861156	0.861097	-0.00359603	0.353742
cg00621125	3	66936588	NA	NA	0.303487	0.288459	-0.0114312	0.0659487	0.313356	0.300245	-0.00777611	0.234432
cg07713361	19	52469956	PRR24	Island	0.0480025	0.0536253	0.00311672	0.06595	0.0513051	0.0503094	-0.0030973	0.0470912
cg00042837	2	217383264	NA	Island	0.968854	0.966368	-0.00213981	0.0659515	0.966529	0.966809	0.000818441	0.466771
cg07292251	15	24665841	GABRA5;GABRA5	S_Shore	0.874005	0.872816	-0.004896	0.065955	0.85893	0.864623	0.000725326	0.786801
cg08978350	9	138240291	QSOX2	S_Shelf	0.971587	0.970887	-0.00117243	0.0659564	0.971725	0.971565	-0.00057421	0.345233
cg27274989	2	241177664	CAPN10;CAPN10;CAPN10;CAPN10	N_Shore	0.938716	0.937155	-0.00194797	0.0659582	0.939483	0.937969	-0.0018327	0.0906179
cg20676475	2	121255462	NA	NA	0.957315	0.958636	0.00138913	0.0659611	0.957327	0.958222	0.00158572	0.0455345
cg05447008	1	215192327	ESRRG;ESRRG;ESRRG	NA	0.957738	0.955726	-0.00170194	0.0659614	0.957528	0.957377	0.000139906	0.874379
cg03263549	18	29411659	ASXL3	NA	0.0334236	0.0349521	0.00147769	0.0659614	0.0338031	0.0334087	-0.000367226	0.642764
cg13430298	19	62567050	TRAPPC2P1;ZNF547	S_Shore	0.0130795	0.0125277	-0.00055861	0.0659619	0.0147112	0.0135109	-0.00104364	0.00254885
cg15955291	2	26854911	C2orf18	NA	0.82261	0.82228	-0.00503654	0.0659625	0.805809	0.804987	-0.00525824	0.0829895
cg16293981	11	47404039	PSMC3	N_Shore	0.135028	0.130849	-0.00366788	0.065965	0.131138	0.131363	0.000734742	0.708209
cg00704126	11	64608359	CDCA5;ZFPL1;ZFPL1	Island	0.00284321	0.00253738	-0.000237458	0.0659654	0.00310898	0.00269335	-0.000323604	0.2815
cg06555490	17	154420	RPH3AL	S_Shore	0.278422	0.290349	0.0150428	0.0659658	0.295335	0.305694	0.0129591	0.121008
cg20672245	1	167349471	ATP1B1;ATP1B1	NA	0.00645528	0.00622679	-0.000296507	0.0659678	0.00694086	0.00658309	-0.000357031	0.0239282
cg23416307	21	31853250	TIAM1	Island	0.00247375	0.00212102	-0.000228597	0.0659681	0.00257598	0.00218294	-0.000234439	0.265486
cg17512922	19	2046466	C19orf36;MOBKL2A;C19orf36	Island	0.491985	0.48561	-0.00662574	0.0659706	0.507399	0.492855	-0.0129075	0.000553418
cg18872973	4	185075086	STOX2	NA	0.975437	0.973034	-0.00223534	0.0659707	0.974058	0.972843	-0.00106477	0.366253
cg03494825	14	53977757	CNIH	Island	0.00390601	0.0034052	-0.000322552	0.0659732	0.00415936	0.0034953	-0.000454962	0.0904441
cg16666115	7	152222971	NA	S_Shore	0.705593	0.71635	0.00758935	0.0659752	0.712068	0.720085	0.00481343	0.243501
cg21687216	8	17986635	ASAH1;ASAH1;ASAH1;ASAH1;ASAH1	Island	0.00845422	0.00822157	-0.000348555	0.0659781	0.0085808	0.00836784	-0.000210931	0.307294
cg07245542	9	88956543	C9orf170	S_Shelf	0.944968	0.946756	0.00265758	0.065983	0.938044	0.93948	0.00321398	0.0803247
cg04677470	2	2235409	MYT1L	NA	0.936666	0.929205	-0.00524432	0.0659833	0.931208	0.931307	0.00137914	0.604029
cg22656126	8	11876252	DEFB135	NA	0.527918	0.535558	0.00837536	0.0659844	0.505222	0.517745	0.0144142	0.0019101
cg01722904	10	105205043	CALHM1	Island	0.912076	0.916352	0.0033625	0.0659851	0.911528	0.915277	0.00284897	0.10318
cg01961211	3	194793562	OPA1;OPA1;OPA1;OPA1;OPA1;OPA1;OPA1;OPA1	Island	0.00395811	0.00350129	-0.00034751	0.0659877	0.0042609	0.0036584	-0.000404749	0.150005
cg04767207	15	26039579	HERC2	S_Shelf	0.966626	0.962564	-0.00265937	0.0659907	0.962836	0.962976	0.0011647	0.446224
cg17382939	17	44591223	B4GALNT2;B4GALNT2;B4GALNT2	NA	0.920913	0.924393	0.00278502	0.0659923	0.921973	0.924702	0.00161186	0.281602
cg10339295	12	50760314	NA	Island	0.982009	0.982824	0.000667095	0.0659947	0.982093	0.982706	0.000318914	0.404954
cg13157793	10	32216409	ARHGAP12	NA	0.872008	0.869811	-0.00522471	0.0659967	0.852614	0.852892	-0.00427041	0.165966
cg16534505	1	202387272	ETNK2	Island	0.0992793	0.0958534	-0.00347268	0.0659979	0.0917476	0.0913405	-0.000927831	0.592598
cg19189459	11	72697175	ARHGEF17	Island	0.00284395	0.00256821	-0.000203308	0.0659986	0.0030139	0.00256928	-0.000326369	0.214633
cg11117707	20	55275305	BMP7	S_Shore	0.0146318	0.0152808	0.000430813	0.0660016	0.0149699	0.0154857	0.000285124	0.308411
cg19951107	6	130503631	L3MBTL3;L3MBTL3	NA	0.964469	0.962156	-0.00213822	0.0660027	0.964775	0.963818	-0.000669806	0.595292
cg26752888	22	22193920	NA	Island	0.0176018	0.0171522	-0.000674066	0.0660053	0.0160905	0.0166154	0.000447234	0.197016
cg06824242	4	111728539	NA	Island	0.970259	0.971833	0.00104871	0.0660053	0.970971	0.971829	0.000470883	0.42495
cg24786986	16	54100252	LPCAT2	N_Shore	0.922018	0.925427	0.00252686	0.0660064	0.924062	0.924308	-0.000651226	0.614334
cg23123679	11	124248705	ROBO3	N_Shelf	0.972755	0.97383	0.000884986	0.0660142	0.972905	0.972601	-0.000588777	0.220045
cg02090927	17	50697739	HLF;HLF	Island	0.00564967	0.00531655	-0.000291602	0.0660145	0.00593799	0.00550549	-0.000258596	0.12319
cg20271620	10	8120018	NA	S_Shore	0.0183752	0.0192523	0.000773994	0.0660202	0.0195304	0.0194556	-3.8419e-06	0.9932
cg03595439	5	1755381	NA	Island	0.954512	0.95683	0.00162421	0.0660225	0.95547	0.956271	0.000117191	0.892486
cg16269716	14	99774429	YY1	Island	0.00426465	0.00383546	-0.000310681	0.0660248	0.00470503	0.00404124	-0.000500238	0.15045
cg01615080	4	689950	PCGF3	Island	0.267562	0.272542	0.00536006	0.0660248	0.26037	0.261352	2.06899e-05	0.994453
cg17287767	11	92916351	C11orf75	Island	0.0905945	0.0839789	-0.00334808	0.0660284	0.0928171	0.0861016	-0.00434578	0.0166116
cg07501049	17	18906281	NA	Island	0.226638	0.220635	-0.00705033	0.0660305	0.228143	0.21582	-0.00724253	0.0554023
cg16629158	17	71232248	ITGB4;ITGB4;ITGB4	S_Shelf	0.857204	0.861364	0.00291993	0.0660321	0.854855	0.857704	0.00072344	0.656562
cg11013726	5	1607307	NA	S_Shore	0.94577	0.948031	0.00156108	0.0660346	0.945571	0.945983	-0.000120226	0.897024
cg12866938	1	37793486	SNIP1	N_Shore	0.957976	0.959683	0.00122036	0.0660362	0.957753	0.958684	0.000369268	0.580885
cg05241134	17	3743345	CAMKK1;CAMKK1	Island	0.0211623	0.0194915	-0.0010015	0.0660367	0.0220418	0.0209771	-0.000280217	0.68636
cg06372176	2	62651952	NA	NA	0.100814	0.104508	0.0055515	0.0660376	0.133895	0.131283	0.000838434	0.809599
cg01805540	3	52715286	GLT8D1;SPCS1;GLT8D1	Island	0.0045484	0.00436683	-0.000200464	0.0660394	0.00460451	0.00442179	-0.000157545	0.136581
cg19633808	14	77448747	ADCK1;ADCK1	NA	0.961654	0.962984	0.00125415	0.0660397	0.961771	0.962809	0.000143931	0.835936
cg04579505	17	42685928	ITGB3	Island	0.0886669	0.0910445	0.00389593	0.0660401	0.0879854	0.0927042	0.00474237	0.0228401
cg13759328	16	88160250	NA	Island	0.0353202	0.0444613	0.00660383	0.0660403	0.0360173	0.043211	0.00499105	0.156728
cg14694232	14	60045590	SIX6	Island	0.0177864	0.0171468	-0.000693726	0.0660423	0.0178378	0.0172608	-0.000292239	0.46538
cg24293614	1	43196654	SLC2A1	Island	0.00364089	0.00320974	-0.000283914	0.0660436	0.00391558	0.00340979	-0.000309888	0.2827
cg22755526	2	242258437	ATG4B;ATG4B	S_Shelf	0.9693	0.972117	0.00309247	0.066045	0.96863	0.971611	0.00277196	0.11556
ch.3.21287957F	11	70936565	KRTAP5-9	NA	0.90428	0.903513	-0.00250087	0.0660468	0.905337	0.902643	-0.003928	0.00372088
cg11286060	17	76483430	RPTOR;RPTOR	N_Shore	0.926003	0.927318	0.00157568	0.066047	0.928771	0.927955	-0.000344864	0.695095
cg11981700	6	43384548	CRIP3	Island	0.0286072	0.0292462	0.00105952	0.0660485	0.0294283	0.0294307	-0.000193571	0.728672
cg22618350	11	112619146	NCAM1;NCAM1;NCAM1	NA	0.575857	0.591092	0.0123183	0.0660488	0.571972	0.583751	0.0105349	0.120679
cg00023132	17	76408843	RPTOR;RPTOR	N_Shore	0.945374	0.944556	-0.00241921	0.0660497	0.948157	0.94609	-0.00304143	0.0188705
cg12180270	22	40526546	CCDC134	Island	0.00262737	0.0022732	-0.000224888	0.0660502	0.00299186	0.00239265	-0.000421782	0.13775
cg20739912	2	240821246	NA	NA	0.0434683	0.045385	0.00165369	0.0660514	0.0458082	0.0431833	-0.00211491	0.0189052
cg27098685	1	74436171	LRRIQ3;TNNI3K;FPGT	N_Shore	0.0942378	0.0994586	0.00654367	0.0660518	0.0959358	0.102379	0.00744464	0.0437478
cg13665593	10	99248505	UBTD1;MMS19	Island	0.0256948	0.0246866	-0.000875114	0.0660535	0.0258429	0.0249647	-0.000556266	0.237653
cg09105657	10	56231140	PCDH15;PCDH15;PCDH15;PCDH15;PCDH15;PCDH15;PCDH15;PCDH15;PCDH15;PCDH15;PCDH15;PCDH15	NA	0.225877	0.220158	-0.00619312	0.0660561	0.224596	0.216435	-0.00876729	0.00755459
cg18097327	1	112329063	KCND3;KCND3	S_Shelf	0.76939	0.774993	0.00373517	0.0660563	0.772299	0.77595	0.00261067	0.225631
cg13859589	19	6222968	MLLT1	Island	0.5419	0.53991	-0.00575859	0.0660594	0.518498	0.51863	-0.00434838	0.174165
cg03257575	11	111142254	PPP2R1B;PPP2R1B	Island	0.0245097	0.0254124	0.000831956	0.0660609	0.0252605	0.0251856	1.82405e-06	0.996656
cg19051578	7	16760603	TSPAN13	Island	0.00635395	0.00691992	0.000361827	0.0660634	0.00699957	0.00687974	-0.00026385	0.200424
cg20844619	22	36679482	C22orf23;POLR2F;C22orf23	Island	0.00369277	0.00325753	-0.000261678	0.0660638	0.00404839	0.00354359	-0.000260472	0.441046
cg00021539	11	56989318	RTN4RL2	S_Shore	0.881377	0.886697	0.00402881	0.066065	0.881703	0.885958	0.00348701	0.11091
cg11025763	5	126654456	MEGF10;MEGF10	Island	0.00780954	0.0085798	0.000665721	0.0660667	0.0083168	0.008387	2.79912e-05	0.914808
cg08419026	17	1903986	HIC1	Island	0.00583826	0.00519219	-0.00040083	0.0660676	0.00616782	0.00583435	-2.02675e-05	0.975212
cg12869679	15	20515201	CYFIP1;CYFIP1	NA	0.972922	0.969118	-0.00382835	0.0660678	0.971308	0.969127	-0.00274712	0.169276
cg12351856	4	152546603	NA	N_Shelf	0.922838	0.925968	0.00174365	0.0660685	0.924133	0.925784	0.000979781	0.322891
cg26935536	20	60559454	C20orf166;C20orf200	N_Shore	0.0249736	0.0261594	0.00075324	0.0660787	0.0271932	0.0277245	0.000402658	0.359515
cg13045045	16	88541879	DEF8;DEF8	Island	0.352678	0.346679	-0.00742331	0.0660788	0.339755	0.335528	-0.00621767	0.123846
cg21412502	20	49541986	NFATC2;NFATC2;NFATC2	N_Shore	0.927617	0.92374	-0.00365752	0.0660795	0.920398	0.919674	-0.000616914	0.757128
cg10945917	2	73899014	NA	NA	0.972942	0.970825	-0.0018211	0.0660822	0.969942	0.970448	0.000731672	0.492627
cg19487718	12	9171834	NA	NA	0.964704	0.966055	0.00114009	0.0660833	0.965243	0.966007	0.000172377	0.782752
cg05746288	16	52881847	NA	Island	0.173091	0.176282	0.00601028	0.0660858	0.19119	0.194099	0.00586621	0.0932121
cg15568145	20	30104173	HCK	Island	0.0421884	0.0438249	0.00143905	0.0660862	0.0436548	0.0425531	-0.000453632	0.55129
cg17461511	8	71879079	NA	NA	0.795294	0.79368	-0.00665549	0.0660917	0.775324	0.782267	0.00159761	0.664666
cg04448240	20	29788573	NA	N_Shelf	0.831079	0.815888	-0.00661893	0.066092	0.825705	0.813885	-0.000113116	0.975472
cg19975849	13	44592314	GTF2F2	N_Shore	0.00709916	0.00675915	-0.000567842	0.0660935	0.00756496	0.00697388	-0.000699945	0.00831252
cg10038259	1	33379692	NA	NA	0.34137	0.346158	0.00866346	0.0660949	0.348489	0.345543	0.0026432	0.56567
cg24530271	4	88562845	NUDT9;NUDT9;NUDT9;NUDT9	Island	0.0611874	0.0626686	0.00227807	0.0660951	0.0657563	0.0643428	-0.000274344	0.845407
cg09833344	14	22946970	MYH6	NA	0.905097	0.908206	0.00211777	0.0660955	0.902695	0.906248	0.00230085	0.0758521
cg18474153	20	33336220	EIF6;EIF6;EIF6	S_Shore	0.0145216	0.0140444	-0.000698394	0.066098	0.0148456	0.0146434	-0.000149504	0.716384
cg23919111	6	53299749	ELOVL5	NA	0.800723	0.802058	-0.00775247	0.0661002	0.771105	0.775019	-0.00540555	0.209736
cg12312205	18	13874969	MC2R	NA	0.967244	0.968523	0.00132082	0.0661005	0.966999	0.967587	0.000580758	0.418816
cg04744134	22	38390837	CACNA1I;CACNA1I	Island	0.162716	0.167118	0.00526828	0.0661034	0.180473	0.181539	0.00206939	0.479812
cg09934309	10	98851308	SLIT1	NA	0.94695	0.949071	0.00169161	0.0661048	0.946568	0.947727	0.000301093	0.733793
cg18271789	11	12096715	MICAL2	NA	0.947899	0.946669	-0.00193606	0.0661065	0.945591	0.945708	-0.00098949	0.362925
cg23195547	7	102503308	ARMC10;ARMC10;ARMC10;ARMC10;FBXL13;FBXL13;ARMC10;ARMC10	S_Shore	0.0148426	0.0141893	-0.000680723	0.0661099	0.0153143	0.0143207	-0.000979241	0.0104066
cg00521934	17	38576018	NBR1;NBR1;NBR1	N_Shore	0.00827214	0.00788416	-0.000398488	0.0661101	0.00860283	0.0079855	-0.000438111	0.0411726
cg16369911	7	155591116	NA	Island	0.963979	0.961941	-0.00181282	0.0661134	0.960089	0.961235	0.00245073	0.0391842
cg09823277	10	6245694	PFKFB3	Island	0.00896324	0.0122679	0.00424097	0.0661175	0.00926316	0.0119975	0.00335518	0.149132
cg05114739	3	5155520	ARL8B	NA	0.74103	0.73747	-0.0084814	0.0661196	0.712724	0.71394	-0.00450158	0.334126
cg09586080	16	87048731	ZFPM1	Island	0.00920375	0.00895562	-0.000391629	0.0661199	0.00907505	0.00886941	-0.000200231	0.357251
cg24062909	22	38770500	TNRC6B	N_Shore	0.017895	0.0186706	0.000505055	0.066121	0.0183546	0.0185213	-4.833e-07	0.998546
cg03630344	11	113549113	ZBTB16;ZBTB16	NA	0.812645	0.808658	-0.00551051	0.0661217	0.817395	0.816212	-0.00128844	0.647533
cg16855401	2	31345863	NA	NA	0.802373	0.796807	-0.0073551	0.0661261	0.798916	0.797226	-0.00165823	0.667055
cg10256249	6	33530244	ZBTB9	Island	0.0584749	0.0593406	0.00228935	0.0661307	0.0619772	0.0598235	-0.00122676	0.345438
cg18273088	1	200243069	NA	NA	0.967907	0.966055	-0.00197754	0.0661319	0.964267	0.964272	-8.2913e-05	0.937146
cg13099829	6	30146985	RNF39;RNF39	Island	0.931324	0.934796	0.00447342	0.0661327	0.94032	0.940476	0.000533665	0.804494
cg16937333	14	57932210	TOMM20L	N_Shore	0.112695	0.115411	0.00275785	0.0661343	0.113999	0.122205	0.00777	2.09431e-07
cg05031995	3	139384916	NA	N_Shelf	0.968735	0.966586	-0.00211845	0.0661351	0.966604	0.966389	-0.000395316	0.735384
ch.9.898515R	16	68516465	WWP2;WWP2;WWP2	NA	0.953525	0.956897	0.00212919	0.0661362	0.955873	0.956115	-0.000741835	0.543144
cg09585255	14	23106423	AP1G2	Island	0.0111187	0.010513	-0.000611888	0.0661371	0.0121089	0.0107149	-0.00101154	0.00185997
cg00913949	12	120554815	ORAI1	NA	0.940962	0.937369	-0.0029166	0.0661374	0.940171	0.9398	-0.000154179	0.919463
cg17554126	7	24409867	NA	NA	0.944342	0.940419	-0.00308317	0.0661385	0.940494	0.939235	0.000315379	0.858103
cg03679565	6	106455296	NA	NA	0.0548751	0.0512684	-0.00276467	0.0661411	0.0658907	0.0570289	-0.00565366	0.00107578
cg20474699	11	120058461	GRIK4	NA	0.904761	0.908309	0.00270782	0.0661416	0.905503	0.907185	0.000982508	0.496803
cg22211971	2	88171491	SMYD1	NA	0.961063	0.958144	-0.00222834	0.0661417	0.956888	0.957566	0.0010154	0.439962
cg27409484	14	74400215	PROX2	NA	0.934243	0.935163	0.00161909	0.0661426	0.9359	0.936058	0.000957703	0.275714
cg23009632	16	2138081	RAB26	N_Shore	0.0264257	0.0282638	0.00186229	0.0661446	0.0279403	0.0275164	-0.000298414	0.777683
ch.8.18261148F	4	78089915	44815	Island	0.0235187	0.0246251	0.000720773	0.0661467	0.0242523	0.0234991	-0.000796016	0.0433377
