## Supplemental Table for "Sex-specific DNA methylation in saliva from the multi-ethnic Fragile Families and Child Wellbeing Study" (part 10 of 47)

### Sheet: STable2_Full_DMProbe_a9_and_a15 (continued)
Supplemental Table 2: DNA methylation site differences by sex for age 9 and age 15 in the Fragile Families and Child Wellbeing Study sample (N = 796).
cg22441683	10	88718108	C10orf116	Island	0.152461	0.164186	0.00792887	0.0661469	0.130586	0.146907	0.0128111	0.00254814
cg22122291	1	38372213	NA	NA	0.315165	0.321843	0.00956896	0.0661476	0.356321	0.352865	0.00165127	0.748716
cg04122790	5	149441617	CSF1R	NA	0.106899	0.107706	0.00412754	0.0661493	0.125189	0.122773	0.00305799	0.202028
cg06009432	14	55295217	NA	NA	0.805201	0.80089	-0.00793301	0.0661518	0.779	0.779131	-0.00446624	0.359743
cg16580934	15	63609718	PTPLAD1	N_Shore	0.00583155	0.00534986	-0.0003849	0.0661518	0.00645497	0.00567591	-0.000596261	0.124014
cg09789664	16	27472389	KIAA0556	S_Shelf	0.762912	0.7476	-0.00954099	0.0661529	0.749822	0.747056	0.00353161	0.505581
cg00726786	17	24355726	SEZ6;SEZ6	N_Shore	0.44281	0.451364	0.00488034	0.0661533	0.440694	0.450299	0.00595926	0.026663
cg21970789	17	53685959	LPO;LPO;LPO	S_Shelf	0.912696	0.915993	0.00204448	0.0661544	0.91285	0.914879	0.000932728	0.43829
cg09438457	12	8725402	NA	NA	0.561171	0.560261	-0.00815609	0.0661568	0.530768	0.53007	-0.0092666	0.0380527
cg01418351	8	145725346	MGC70857	Island	0.013403	0.0129483	-0.000525472	0.0661575	0.0133094	0.0129208	-0.000313023	0.275481
cg25686812	3	33130646	CRTAP	Island	0.00361603	0.0031729	-0.000298967	0.0661588	0.0039024	0.00316741	-0.000536617	0.0669042
cg03994465	1	145712109	GJA5	NA	0.084754	0.0793244	-0.00434726	0.0661618	0.104892	0.0963214	-0.00601082	0.0240492
cg19674065	1	50659557	DMRTA2	Island	0.206472	0.198575	-0.0068214	0.0661628	0.232261	0.216826	-0.0137682	0.000257873
cg07425568	17	40279757	HIGD1B	NA	0.907197	0.90078	-0.00539176	0.0661702	0.899389	0.89948	0.000623787	0.836035
cg26266431	19	1812099	KLF16	N_Shore	0.635644	0.632608	-0.0064748	0.0661704	0.612363	0.614123	-0.00362636	0.307905
cg14528537	17	2790007	RAP1GAP2;RAP1GAP2	NA	0.586211	0.592468	0.00842398	0.0661714	0.607129	0.612864	0.00770018	0.10161
cg27342837	8	98263292	NA	NA	0.878712	0.87505	-0.00398279	0.0661758	0.87392	0.874059	0.000549753	0.789369
cg02314782	10	101371621	SLC25A28	S_Shore	0.0629092	0.0584471	-0.00512019	0.0661762	0.0585149	0.0574079	-0.00115154	0.630139
cg11999488	6	125462474	NA	Island	0.00942929	0.0088972	-0.000411909	0.0661762	0.00944669	0.00906104	-0.000394022	0.0729223
cg21561807	8	99509124	KCNS2	Island	0.156688	0.152767	-0.00509468	0.0661775	0.165232	0.161301	-0.00403406	0.129744
cg01352076	1	223682475	LBR;LBR	Island	0.0116434	0.0123309	0.000545962	0.0661822	0.0120834	0.011655	-0.000524925	0.0610094
cg12400781	11	618318	SCT	S_Shore	0.960891	0.963249	0.00226392	0.0661849	0.96258	0.965215	0.00226293	0.0818124
cg09752199	5	115350410	LVRN	NA	0.88173	0.866437	-0.0106275	0.0661875	0.872581	0.866486	-0.00277996	0.648603
cg18729086	3	13085736	IQSEC1	N_Shelf	0.96581	0.967401	0.00100599	0.0661884	0.965668	0.965938	-0.000388966	0.495571
cg14256180	10	42988106	CSGALNACT2	NA	0.977892	0.976074	-0.00193624	0.0661892	0.977053	0.97593	-0.0012178	0.314652
cg14776943	3	11599533	VGLL4;VGLL4;VGLL4	NA	0.810625	0.81133	-0.00578518	0.0661901	0.789922	0.791528	-0.00504028	0.115414
cg25729350	14	22827685	NA	S_Shelf	0.953866	0.950443	-0.00286962	0.0661902	0.950189	0.950267	0.000394755	0.811244
cg19245381	9	130975745	NA	N_Shore	0.827229	0.825609	-0.00642647	0.0661908	0.79858	0.805983	0.00253022	0.533625
cg16028986	5	138327576	SIL1;SIL1	NA	0.958555	0.960463	0.00130749	0.0661911	0.958866	0.95975	0.000315168	0.643674
cg04669077	8	142136503	NA	NA	0.943762	0.938633	-0.00370561	0.066196	0.939988	0.942184	0.00337964	0.0828756
cg19617213	10	124758260	IKZF5;IKZF5;ACADSB	Island	0.0367414	0.0394507	0.00172153	0.0661982	0.03709	0.0399233	0.00186304	0.058067
cg08415508	1	115039736	AMPD1	NA	0.851314	0.853748	-0.00604623	0.0661984	0.821336	0.827807	-0.00203879	0.54864
cg23030853	11	31778166	PAX6;PAX6;PAX6	S_Shore	0.0966657	0.0990709	0.00198985	0.0661987	0.105273	0.10493	-0.000214485	0.864039
cg12825431	10	122932746	NA	NA	0.824244	0.82356	-0.00739042	0.0662027	0.781161	0.787409	-0.00350007	0.441203
cg00671489	7	136260559	CHRM2;CHRM2;CHRM2;CHRM2;CHRM2;CHRM2;CHRM2;CHRM2	NA	0.366947	0.351899	-0.0125378	0.0662065	0.385908	0.362689	-0.0176193	0.00977952
cg13964092	19	55579342	POLD1	Island	0.00505253	0.00457274	-0.000370271	0.066207	0.00549045	0.00484326	-0.000481763	0.152483
cg19629120	16	84181877	NA	NA	0.969698	0.96914	-0.00103673	0.0662116	0.968524	0.969203	0.000142147	0.790737
cg14073746	11	133841686	NA	Island	0.600218	0.608279	0.00847344	0.0662125	0.608627	0.616414	0.00679917	0.134711
cg07555182	19	62912474	ZNF154	S_Shore	0.0178417	0.0161146	-0.00173249	0.0662131	0.0246353	0.020593	-0.00366382	0.000606993
cg08637123	10	89612984	PTEN;KILLIN;KILLIN	Island	0.0145051	0.0155502	0.000560894	0.066215	0.0151814	0.0152418	-0.000253529	0.408047
cg07449645	1	108309636	VAV3	S_Shore	0.00829568	0.00779658	-0.000494556	0.0662165	0.0104166	0.00961901	-0.000489542	0.254681
cg26492720	3	11941511	NA	NA	0.768668	0.777007	0.00492763	0.0662191	0.761534	0.766284	0.0019277	0.590354
cg19356117	22	43975638	C22orf9;C22orf9;MIR1249	N_Shore	0.944608	0.94382	-0.00226741	0.0662246	0.943298	0.945166	-0.000169777	0.888458
cg26381313	11	65110807	EHBP1L1	S_Shore	0.865737	0.869874	0.0032588	0.0662287	0.868974	0.871744	0.00185974	0.318205
cg11154040	11	125961218	KIRREL3;KIRREL3	NA	0.0178837	0.016001	-0.00147151	0.0662307	0.0185652	0.0170086	-0.000800589	0.338207
cg04668164	16	81838012	CDH13	NA	0.892166	0.896459	0.00451388	0.0662355	0.895902	0.898972	0.00404848	0.0883558
cg18872215	20	17542530	RRBP1;RRBP1	N_Shore	0.885438	0.885432	-0.00477175	0.066239	0.880314	0.886469	0.00260085	0.358481
cg25559849	2	88431363	NA	Island	0.081672	0.080162	-0.00218897	0.0662397	0.0775421	0.076993	-0.00178975	0.120724
cg22781397	11	82460442	RAB30;RAB30	NA	0.0120425	0.0114877	-0.000759172	0.066242	0.012637	0.0110843	-0.00145102	0.00510302
cg17330176	19	63587626	NA	N_Shore	0.969654	0.968874	-0.000975476	0.0662423	0.96793	0.96803	-0.000256981	0.633669
cg05656763	6	138289184	NA	NA	0.352898	0.347219	-0.00956816	0.0662433	0.354623	0.35071	-0.0108248	0.0296979
cg18715189	16	19633963	IQCK;C16orf88	N_Shelf	0.959807	0.955551	-0.00295386	0.0662458	0.95587	0.956594	0.00138362	0.408849
cg10148067	7	140420573	NA	Island	0.0332602	0.0322004	-0.00103079	0.0662475	0.033668	0.0331755	-0.000813962	0.137908
cg27572301	17	24741262	TAOK1	Island	0.00727557	0.00681498	-0.0004021	0.0662486	0.0074823	0.00665542	-0.000596927	0.000745558
cg22854981	3	49132150	USP19	N_Shore	0.686404	0.686438	-0.00740086	0.0662535	0.653857	0.655917	-0.00693837	0.0797839
cg20813773	18	3057532	MYOM1;MYOM1	Island	0.36874	0.366038	-0.00745795	0.066254	0.353869	0.36311	0.00421666	0.251071
cg23847381	21	33320135	OLIG2;OLIG2	Island	0.0169343	0.0181747	0.00119757	0.0662544	0.0201927	0.0210077	0.000917369	0.190105
cg02352945	1	907682	C1orf170	N_Shore	0.578263	0.585602	0.0039896	0.0662594	0.569363	0.580105	0.00789862	0.000222904
cg16679386	16	2873048	FLYWCH2;FLYWCH2;FLYWCH2	Island	0.00593519	0.00535727	-0.000429679	0.0662654	0.00688756	0.00571683	-0.000951414	0.0185342
cg13090456	8	87427035	WWP1	S_Shelf	0.967335	0.965366	-0.00177059	0.0662668	0.965585	0.964635	-0.000751547	0.444568
cg14711201	5	140221272	PCDHA6;PCDHA2;PCDHA1;PCDHA9;PCDHA7;PCDHA1;PCDHA6;PCDHA5;PCDHA10;PCDHA3;PCDHA4;PCDHA10;PCDHA8	N_Shore	0.887172	0.89044	0.00524928	0.06627	0.885759	0.888994	0.00399513	0.158289
cg03541587	12	110935983	TMEM116;ERP29;ERP29	Island	0.0123047	0.0118815	-0.000435843	0.0662717	0.0124949	0.0121352	-0.000331122	0.233632
cg00188503	6	30274837	TRIM26	NA	0.959747	0.961172	0.00120342	0.0662718	0.959221	0.960417	0.00117385	0.0978352
cg21048949	3	14864312	FGD5	NA	0.91477	0.912545	-0.00482307	0.0662723	0.901457	0.904698	-0.000625044	0.835393
cg01204655	6	160329932	IGF2R	NA	0.555549	0.553473	-0.0081053	0.0662725	0.520277	0.516553	-0.00927301	0.0424102
cg12318269	17	74719806	HRNBP3	NA	0.845354	0.848696	0.00300646	0.0662745	0.84257	0.844483	0.000834849	0.59809
cg00094944	11	102061793	NA	NA	0.735852	0.73554	-0.00836093	0.0662764	0.6989	0.70924	0.000674663	0.880067
cg05712073	14	54046093	CGRRF1	Island	0.0120846	0.0118243	-0.000553722	0.0662806	0.012854	0.0121125	-0.00100661	0.00147437
cg16919449	15	61583789	USP3	Island	0.00816718	0.00857977	0.000287597	0.0662813	0.0084233	0.00857022	0.000184547	0.236773
cg21217540	10	14919987	CDNF;CDNF;HSPA14	Island	0.0056416	0.00543728	-0.00022595	0.0662832	0.00566866	0.00552914	-8.04081e-05	0.513468
cg03079208	1	109770574	PSMA5	Island	0.00417569	0.00453272	0.000229058	0.0662836	0.00436062	0.00414297	-0.00026144	0.0299137
cg22863744	7	132026175	NA	NA	0.898917	0.90283	0.00246837	0.0662859	0.89707	0.899222	0.00116764	0.36801
cg21757043	11	49866265	NA	N_Shelf	0.848913	0.841883	-0.00760259	0.0662877	0.843688	0.841426	-0.00336957	0.417226
cg14239655	3	50102986	RBM5	S_Shore	0.944279	0.940164	-0.00340936	0.0662888	0.936456	0.936219	-0.000124989	0.952565
cg17457528	4	103901459	MANBA	S_Shore	0.011597	0.0105838	-0.000654592	0.0662996	0.0126416	0.0111221	-0.00104076	0.0840019
cg15566783	19	10085668	PPAN-P2RY11;P2RY11	Island	0.74238	0.749412	0.0045027	0.066303	0.738423	0.746643	0.00505116	0.0531141
cg10982746	15	64868066	NA	NA	0.967586	0.969291	0.00103311	0.0663032	0.966926	0.967832	0.000115626	0.848242
cg12773604	16	728036	NARFL	S_Shore	0.560763	0.574386	0.0126516	0.0663045	0.577736	0.581091	0.0030336	0.659931
cg05683445	14	64041016	ZBTB25;ZBTB1;ZBTB1	Island	0.00495964	0.00449493	-0.000314676	0.0663068	0.00532107	0.00457322	-0.000586656	0.0659747
cg16535332	11	72731478	ARHGEF17	Island	0.609006	0.607145	-0.0141009	0.0663081	0.57098	0.56456	-0.0190679	0.0152496
cg05920317	17	3993140	ZZEF1;CYB5D2;CYB5D2;CYB5D2	Island	0.0136088	0.0140358	0.000370039	0.0663089	0.0139751	0.0140553	0.000299042	0.158276
cg26806560	7	140603271	NA	NA	0.931477	0.934335	0.0020185	0.0663091	0.931807	0.9345	0.00153776	0.159118
cg00765655	17	34465489	NA	NA	0.960796	0.957656	-0.00225533	0.0663103	0.958412	0.958426	0.000632843	0.616788
cg06613783	16	1972855	GFER;NOXO1	N_Shore	0.803525	0.814686	0.00907629	0.0663135	0.79374	0.810862	0.0144723	0.00480548
cg26308330	18	53967431	NEDD4L;NEDD4L;NEDD4L;NEDD4L;NEDD4L;NEDD4L;NEDD4L	NA	0.824161	0.828761	0.00497744	0.0663145	0.831932	0.836296	0.00452297	0.0493465
cg22679740	6	30211280	TRIM40	NA	0.962508	0.959935	-0.00233273	0.0663155	0.959755	0.959546	-0.000176431	0.892927
cg25217583	15	54966686	LOC145783	Island	0.00464813	0.00416056	-0.000331678	0.0663189	0.00495458	0.00439228	-0.000334754	0.306158
cg02448222	13	97748566	FARP1	NA	0.976617	0.974888	-0.00147761	0.0663225	0.974412	0.974247	-0.000111623	0.894749
cg02893550	4	129428562	PGRMC2	Island	0.00379112	0.00328749	-0.00031846	0.0663267	0.00398879	0.00341986	-0.000361787	0.201721
cg09355697	7	131822876	PLXNA4;PLXNA4;PLXNA4	NA	0.9642	0.962294	-0.00151427	0.0663272	0.961217	0.96193	0.000858012	0.330252
cg26463908	7	27191583	HOXA11AS;HOXA11	Island	0.027841	0.0284295	0.00123048	0.0663279	0.040681	0.0402917	0.00144876	0.169764
cg06932713	1	195382435	ASPM;ASPM	NA	0.00936179	0.0102588	0.000550258	0.0663292	0.00966103	0.00957162	-0.000244982	0.382892
cg13521891	7	96480730	DLX6AS	N_Shelf	0.227251	0.229008	0.00647542	0.0663294	0.25121	0.252206	0.00552786	0.137293
cg15965094	1	155937493	FCRL3	NA	0.959766	0.956765	-0.00239285	0.0663299	0.958002	0.957493	-9.98064e-05	0.941611
cg10343314	5	72630217	NA	Island	0.0204002	0.0209968	0.000650739	0.0663314	0.0221261	0.0220255	0.000259287	0.532772
cg06839631	14	33315840	NPAS3;NPAS3;NPAS3;NPAS3	NA	0.978941	0.976612	-0.0022828	0.0663338	0.978264	0.976359	-0.00196614	0.167091
cg10114725	4	31186405	NA	NA	0.75683	0.763557	0.00509454	0.0663351	0.758146	0.759635	0.000699144	0.793412
cg01272081	1	37331734	NA	NA	0.00467076	0.00448704	-0.000211801	0.0663352	0.00492165	0.0045929	-0.000325943	0.00834822
cg09406631	2	104839772	POU3F3	Island	0.00296786	0.00262803	-0.000223512	0.0663352	0.00372572	0.00314727	-0.000404499	0.217916
cg20824294	7	72913746	WBSCR28	NA	0.962915	0.965607	0.00291521	0.0663373	0.962431	0.965458	0.00312655	0.0343653
cg10239988	6	34231861	NA	S_Shore	0.94976	0.951561	0.00153153	0.0663385	0.946878	0.949157	0.00193227	0.0229206
cg07180219	10	42748477	NA	Island	0.0138969	0.0127013	-0.000804982	0.0663395	0.0143473	0.0131135	-0.000639866	0.25772
cg01273679	6	23619847	NA	NA	0.971716	0.970255	-0.00119235	0.066341	0.970506	0.970171	-0.00013811	0.83197
cg26168469	7	2097195	MAD1L1;MAD1L1;MAD1L1	NA	0.964463	0.962378	-0.00295808	0.0663435	0.958454	0.956313	-0.00328577	0.123285
cg16765873	19	48791135	IRGQ;ZNF576;ZNF576	Island	0.0066405	0.00608614	-0.00039823	0.0663457	0.00699265	0.00623672	-0.000505287	0.184018
cg17279839	3	188278246	ST6GAL1;ST6GAL1;ST6GAL1	NA	0.9668	0.968282	0.00102463	0.0663491	0.967109	0.967418	-0.000340791	0.54231
cg25352924	19	14409632	PKN1	N_Shelf	0.902167	0.901672	-0.00398188	0.0663503	0.886436	0.887891	-0.00300734	0.169955
cg22289810	11	32916509	QSER1	NA	0.97637	0.974724	-0.00128614	0.0663527	0.974667	0.97494	0.000441908	0.523182
cg11469137	7	157807366	PTPRN2;PTPRN2;PTPRN2	S_Shelf	0.929165	0.935885	0.00456819	0.0663532	0.930607	0.934885	0.00210235	0.406425
cg14075393	20	21438572	NA	Island	0.0267096	0.027462	0.000951407	0.0663536	0.0284456	0.0279282	-0.000334516	0.502788
cg17097950	7	100077108	TFR2;TFR2	NA	0.513927	0.522228	0.00941544	0.066356	0.533875	0.533843	0.0032827	0.524744
cg02341090	6	53038010	FBXO9;FBXO9	Island	0.00461458	0.004387	-0.000199618	0.0663582	0.00461865	0.00442128	-0.000154121	0.133757
cg03539474	10	73410297	CHST3	NA	0.814483	0.821053	0.007047	0.0663593	0.742414	0.750626	0.00826142	0.100286
cg24868359	3	180901792	USP13	NA	0.968815	0.96574	-0.00227872	0.0663623	0.96739	0.965853	-0.000981563	0.41848
cg06143615	6	44323684	HSP90AB1	Island	0.0133112	0.0129787	-0.000494011	0.0663628	0.0132138	0.0126434	-0.000549142	0.0445728
cg23997871	7	127563361	NA	Island	0.0127535	0.0111649	-0.00188324	0.0663632	0.0137563	0.0115785	-0.00224523	0.125286
cg12442404	12	20412566	PDE3A	N_Shore	0.00806531	0.00759893	-0.000385835	0.0663652	0.00794657	0.00771838	-9.00713e-05	0.615412
cg22705918	3	52714725	GLT8D1;GLT8D1;GLT8D1;GLT8D1;SPCS1	Island	0.0554347	0.0554178	0.00186206	0.0663696	0.0581128	0.0546473	-0.00247963	0.0232677
cg07687070	13	50316093	DLEU7	Island	0.651309	0.663851	0.00709179	0.0663697	0.644637	0.65702	0.00617799	0.119269
cg02875788	13	112912087	CUL4A;PCID2;PCID2;PCID2;CUL4A	Island	0.017756	0.017177	-0.000531484	0.0663731	0.0182713	0.0170825	-0.000960517	0.00115787
cg15068835	17	35502792	NR1D1;THRA	Island	0.9338	0.931729	-0.00271474	0.0663736	0.929973	0.929708	-0.00144817	0.352
cg12397252	1	162795125	PBX1	NA	0.10532	0.105878	0.00319925	0.0663769	0.10158	0.104467	0.00317559	0.0471897
cg02989521	10	62883198	TMEM26;TMEM26	S_Shore	0.0326873	0.0338628	0.00139006	0.0663803	0.0389434	0.0369681	-0.00126658	0.213787
cg03828693	18	33400472	BRUNOL4;BRUNOL4;BRUNOL4;BRUNOL4	Island	0.0366103	0.0388359	0.00140886	0.0663855	0.0371597	0.0373	-0.000391759	0.584799
cg06201393	2	67775279	NA	NA	0.464572	0.477223	0.0136432	0.0663857	0.499874	0.512271	0.0135075	0.059869
cg19978669	10	99383566	MORN4;MORN4	S_Shore	0.42031	0.429171	0.00793367	0.0663859	0.39567	0.411303	0.0121345	0.00306135
cg01114033	6	33017759	HLA-DMB	NA	0.952578	0.94864	-0.00248559	0.0663893	0.95025	0.948153	-0.000901146	0.506456
cg14495033	19	62959331	ZNF776	NA	0.967805	0.965019	-0.00199336	0.0663898	0.965698	0.965142	-3.35011e-05	0.975195
cg13761440	6	74130857	NA	S_Shore	0.929812	0.933837	0.00221868	0.0663904	0.92928	0.932429	0.00216209	0.0902732
cg17905132	7	128651914	AHCYL2;AHCYL2	Island	0.00312674	0.00276865	-0.000244116	0.0663935	0.00365117	0.00299323	-0.000487408	0.112203
cg05245861	1	26071777	PAQR7	N_Shelf	0.876344	0.875431	-0.0053568	0.0663976	0.853955	0.854034	-0.00637428	0.0398301
ch.5.52554191R	1	12577487	DHRS3	N_Shore	0.560881	0.568015	0.00504526	0.0663985	0.545411	0.551773	0.00214529	0.435415
ch.16.2068605F	15	43189244	DUOX2	N_Shore	0.918071	0.921779	0.00324304	0.0663989	0.92019	0.921058	0.000598171	0.721071
cg17489086	14	68778145	EXD2	NA	0.921983	0.925297	0.00250996	0.0664037	0.923757	0.922211	-0.0020499	0.0895216
cg22647738	6	89554470	RNGTT	NA	0.964115	0.960922	-0.00259258	0.0664037	0.960854	0.95973	-0.000591782	0.691321
cg18731789	19	59004816	NLRP12;NLRP12	NA	0.844352	0.849094	0.00380286	0.066405	0.839455	0.844934	0.00404848	0.0665481
cg13306478	11	120832461	SORL1	S_Shelf	0.954372	0.953554	-0.00147279	0.0664063	0.955624	0.9561	-0.000108903	0.892169
cg13455369	7	22733517	IL6	NA	0.0838827	0.0785753	-0.00420275	0.0664087	0.0937054	0.0862182	-0.00483668	0.0457179
cg20481655	15	43714072	SQRDL	N_Shore	0.155997	0.161226	0.00505083	0.0664094	0.145605	0.154845	0.00730034	0.00626296
cg01334632	17	35697425	CDC6	Island	0.0104693	0.0109917	0.000366754	0.0664096	0.0109281	0.010908	-0.000184364	0.409452
cg16709384	7	81911746	CACNA2D1	S_Shore	0.480359	0.49222	0.00711999	0.0664111	0.470021	0.48582	0.00945883	0.017348
cg00204159	5	138803147	DNAJC18	NA	0.0524338	0.0537807	0.00237338	0.0664112	0.0521861	0.0528	0.00241329	0.0448546
cg13249850	18	17574536	MIB1	N_Shore	0.00812854	0.00775226	-0.000329751	0.0664125	0.00802362	0.00745503	-0.000525916	0.00111306
cg18494448	4	2032834	NAT8L	Island	0.71444	0.725974	0.00720559	0.0664126	0.699675	0.713891	0.00947279	0.0190813
cg26886268	19	47509555	TMEM145	Island	0.00839443	0.00760647	-0.000506562	0.0664133	0.00889298	0.00786237	-0.000772333	0.110265
cg06680214	1	109458507	KIAA1324;C1orf194	S_Shore	0.0773916	0.0802303	0.00250821	0.066416	0.0788349	0.0822785	0.0031663	0.0210115
cg27586249	14	74589217	MLH3;MLH3	S_Shore	0.962848	0.960612	-0.0019152	0.0664195	0.96073	0.960092	-0.000345417	0.760847
ch.10.845914F	9	93685921	ROR2	N_Shelf	0.952423	0.954165	0.00121665	0.066421	0.953019	0.953745	0.000546562	0.408916
cg13715590	6	32034894	SKIV2L;SKIV2L;RDBP	Island	0.0178725	0.0188013	0.000608228	0.0664223	0.0186463	0.0184567	-0.000364667	0.249667
cg26649219	5	55043925	SLC38A9	Island	0.00383831	0.00343852	-0.000293727	0.0664228	0.00407424	0.00348447	-0.000431111	0.185907
cg00476653	10	22674739	SPAG6;SPAG6	Island	0.0619731	0.0658767	0.00335677	0.0664229	0.072325	0.0763888	0.00452548	0.0241501
cg19700260	10	134072208	PWWP2B;PWWP2B	S_Shelf	0.0413009	0.0381781	-0.00354234	0.0664241	0.0374944	0.0338309	-0.0035098	0.027224
cg04299808	10	123343781	FGFR2;FGFR2;FGFR2;FGFR2;FGFR2;FGFR2;FGFR2;FGFR2;FGFR2	N_Shelf	0.797893	0.796257	-0.00874844	0.0664258	0.769125	0.765362	-0.0114356	0.019661
cg18151674	2	381060	NA	NA	0.950434	0.949782	-0.00231194	0.0664266	0.945051	0.945536	-0.00131707	0.360252
cg06043419	12	121916030	VPS37B	N_Shore	0.954103	0.956401	0.00161656	0.0664279	0.95445	0.956344	0.00134382	0.128199
cg01755703	10	5971789	ANKRD16;FBXO18;ANKRD16;ANKRD16;ANKRD16;ANKRD16;ANKRD16	Island	0.0206549	0.0199498	-0.000678673	0.0664282	0.0213288	0.0205492	-0.000763301	0.0534206
cg19109439	19	6543554	CD70	S_Shore	0.971588	0.973353	0.00126513	0.0664289	0.971654	0.974059	0.00225743	0.000108041
cg08877293	13	113328855	TFDP1;TFDP1	S_Shore	0.847622	0.851723	0.00415562	0.0664303	0.853061	0.853793	0.0010331	0.652226
cg04716990	3	49044682	QRICH1;QRICH1	S_Shelf	0.976458	0.975181	-0.00125322	0.0664328	0.973953	0.974973	0.00104222	0.148461
cg11034861	7	98940383	ZKSCAN5;ZKSCAN5	Island	0.00697849	0.00643884	-0.000387975	0.0664334	0.00765964	0.0067935	-0.000580773	0.162113
cg11971027	10	123345738	FGFR2;FGFR2;FGFR2;FGFR2;FGFR2;FGFR2	N_Shore	0.0907769	0.0792179	-0.0123156	0.0664338	0.0846618	0.0760499	-0.010678	0.0949316
cg24046271	1	94779426	F3	Island	0.0369309	0.0356148	-0.00138683	0.0664352	0.0410754	0.039184	-0.00126773	0.160137
ch.12.2105166R	6	117096671	ZUFSP	NA	0.00935378	0.00874666	-0.000614261	0.0664355	0.00981077	0.00864401	-0.000838308	0.00306891
cg14218974	1	957424	AGRN	N_Shore	0.739002	0.748198	0.00627528	0.0664369	0.720256	0.730515	0.00562834	0.120647
cg16665064	2	96500456	NA	NA	0.253481	0.26294	0.00780117	0.0664385	0.245532	0.258073	0.0112251	0.00962989
cg09021118	22	18318981	COMT;COMT;COMT	NA	0.970295	0.971745	0.000903899	0.0664456	0.970469	0.970884	6.99552e-05	0.887517
cg27437294	12	131407444	GALNT9	S_Shore	0.799457	0.806596	0.0054012	0.0664472	0.792505	0.800718	0.0051575	0.089971
cg05756178	5	139038933	CXXC5	N_Shore	0.873502	0.877007	0.00268161	0.0664476	0.871348	0.872261	0.000439858	0.777366
cg20062737	6	106540678	NA	Island	0.218837	0.225084	0.0105732	0.0664489	0.253874	0.258958	0.0117237	0.0445337
cg15275427	17	239634	NA	S_Shelf	0.954018	0.957375	0.00211359	0.066449	0.951966	0.954587	0.00119901	0.346569
cg06047655	15	74984938	NA	Island	0.00341958	0.00300875	-0.000267187	0.06645	0.00369048	0.0030592	-0.000435788	0.130335
cg12700033	6	166321608	LOC441177;C6orf176;C6orf176	Island	0.0111115	0.0106874	-0.000531629	0.0664519	0.0112036	0.0104899	-0.000747213	0.0105363
cg20571592	19	53332823	LIG1	Island	0.966867	0.965464	-0.00127342	0.0664528	0.964049	0.965864	0.00181979	0.0127422
cg23725210	3	127492378	NA	S_Shelf	0.962895	0.96041	-0.00200792	0.0664543	0.960638	0.961677	0.00141107	0.21406
cg08528519	8	24118276	NA	NA	0.85166	0.84814	-0.00584412	0.0664545	0.833736	0.836369	-0.00077887	0.812982
cg16744320	4	111053393	EGF	NA	0.0177615	0.0166132	-0.000896866	0.0664551	0.0194195	0.0182217	-0.00092853	0.0817698
cg16857015	6	170398393	NA	NA	0.683778	0.680164	-0.0116286	0.0664555	0.657939	0.65769	-0.0088212	0.173458
cg21881859	17	44012345	MIR10A	N_Shore	0.720065	0.717675	-0.00757946	0.066456	0.680802	0.677013	-0.0100518	0.0202061
cg25608041	10	52505084	PRKG1;PRKG1	S_Shore	0.201439	0.193183	-0.011852	0.0664594	0.172365	0.163884	-0.00931209	0.11306
cg07148304	12	102465554	NA	NA	0.893121	0.889922	-0.00539763	0.0664604	0.881353	0.880317	-0.00384113	0.269021
cg00059399	12	63289387	RASSF3	N_Shore	0.00888374	0.00847674	-0.0004486	0.0664651	0.00940818	0.0087124	-0.000688372	0.00515394
cg25895971	12	54947255	COQ10A;COQ10A	Island	0.00402708	0.00350791	-0.00031982	0.0664666	0.00421707	0.00363499	-0.000322459	0.266118
cg25344322	11	70852624	NADSYN1	NA	0.981459	0.982378	0.000701313	0.0664673	0.982411	0.982458	-0.000155775	0.643782
cg24558132	9	129740687	DPM2	S_Shore	0.592131	0.606107	0.00866311	0.0664681	0.574624	0.587169	0.00663264	0.177204
cg07661899	17	9070331	NTN1	NA	0.888983	0.868773	-0.0200374	0.0664681	NA	NA	NA	NA
cg00493341	12	52664767	HOXC10	N_Shore	0.0201813	0.0185962	-0.00109447	0.0664702	0.0256837	0.0218354	-0.00278474	3.31805e-05
cg21726235	2	172660074	DLX1;DLX1	Island	0.115514	0.117084	0.00255486	0.0664723	0.12942	0.130235	0.00196073	0.186449
cg19977004	19	10057729	C19orf66	Island	0.00317007	0.00276435	-0.000278689	0.0664724	0.00351271	0.00289714	-0.000448155	0.146052
cg05224573	1	34405653	C1orf94	S_Shelf	0.153944	0.158054	0.00467247	0.0664745	0.16398	0.169926	0.0058974	0.0288207
cg13689560	19	6312957	CLPP	Island	0.00596633	0.00524397	-0.000417727	0.0664759	0.00647385	0.00542157	-0.000723501	0.0508743
cg04762397	1	226718690	NA	Island	0.0803044	0.0731923	-0.0036465	0.0664766	0.0797555	0.0725825	-0.00379312	0.0654013
cg00829845	5	159588431	FABP6;FABP6;FABP6	NA	0.940778	0.94319	0.00148359	0.0664801	0.941295	0.941472	-0.000404432	0.619586
cg01556611	20	29657061	ID1;ID1	Island	0.00839253	0.00790628	-0.000388163	0.0664835	0.00844919	0.00791048	-0.000233039	0.252117
cg04711324	10	11974319	NA	N_Shore	0.948647	0.945624	-0.00310683	0.0664849	0.945651	0.946832	0.00067306	0.706904
cg07582133	1	22455376	NA	NA	0.905071	0.907956	0.00235068	0.0664856	0.90642	0.908883	0.00152721	0.214772
cg02733025	7	129919541	MEST;MEST;MESTIT1;MEST	Island	0.648633	0.653088	0.00390965	0.0664867	0.647159	0.645894	-0.00170433	0.395533
cg19252333	2	127129839	GYPC;GYPC	N_Shore	0.258166	0.263486	0.0121648	0.0664907	0.291562	0.289209	0.00583829	0.380596
cg21348975	19	54032301	PLEKHA4;PLEKHA4;HSD17B14	Island	0.199248	0.187048	-0.00805855	0.0664914	0.238388	0.219186	-0.0148704	0.00164194
cg14871906	2	20730833	GDF7	Island	0.00492868	0.00441248	-0.000312688	0.0664958	0.00537047	0.00476571	-0.000359946	0.301066
cg11227598	12	131486795	NA	N_Shore	0.465205	0.475771	0.00602104	0.0664964	0.468357	0.477608	0.00652308	0.0460175
ch.4.1463482R	9	131443078	ASB6;ASB6	N_Shore	0.764852	0.7652	-0.00608251	0.0664981	0.737007	0.739157	-0.00390793	0.302977
cg21704203	9	32625986	TAF1L	NA	0.888007	0.879973	-0.0058235	0.0665007	NA	NA	NA	NA
cg06489241	6	127877852	C6orf174	Island	0.0305863	0.0317078	0.00118103	0.0665047	0.0322332	0.031798	-2.81112e-05	0.97016
cg04179953	16	2074658	TSC2;TSC2;TSC2	S_Shore	0.96265	0.963954	0.00115175	0.0665084	0.963564	0.963229	-0.000918835	0.169131
cg21611187	1	50665737	NA	Island	0.0436196	0.0404523	-0.0023834	0.0665097	0.0511209	0.0442174	-0.0053415	0.00129639
cg15682057	12	11215447	PRH1;PRR4;PRR4;PRH1	Island	0.0131408	0.0125282	-0.000771779	0.0665102	0.0130323	0.0123105	-0.00055835	0.185127
cg11849086	4	100225933	ADH5	N_Shelf	0.969869	0.969125	-0.0011827	0.0665116	0.967385	0.968763	0.00109347	0.0902437
cg13373589	2	235837179	NA	NA	0.527941	0.522818	-0.00879876	0.0665205	0.500926	0.498801	-0.00661023	0.166739
cg02795029	16	15400910	MPV17L;MPV17L	S_Shelf	0.958493	0.955265	-0.00246023	0.066521	0.954044	0.955477	0.00217838	0.142223
cg23087020	3	142979630	GRK7	N_Shore	0.961834	0.95902	-0.00353993	0.0665245	0.96109	0.959613	-0.00231832	0.238735
cg13470032	6	83130538	TPBG;TPBG	Island	0.0107698	0.0102841	-0.000618815	0.066525	0.0114221	0.0100708	-0.00134462	0.000282207
cg15244168	20	36497519	LOC388796;SNORA71D;LOC388796	Island	0.00975988	0.00921566	-0.000573144	0.0665318	0.0100362	0.00901874	-0.000861292	0.0030845
cg12376805	1	22022271	LDLRAD2;HSPG2	Island	0.956322	0.958384	0.00135402	0.0665341	0.956499	0.957313	0.000808816	0.309891
cg20470975	12	119648408	ACADS	S_Shore	0.0439674	0.0415375	-0.00304456	0.0665367	0.0334516	0.0312702	-0.00213601	0.124066
cg15146189	17	38076468	PLEKHH3	Island	0.752777	0.759338	0.00808563	0.0665387	0.764448	0.76878	0.00721365	0.1015
cg13809915	10	102738978	C10orf2;C10orf2;C10orf2;C10orf2	Island	0.791027	0.789919	-0.00890445	0.0665413	0.776885	0.782637	0.00073847	0.886191
cg19312404	10	13891621	FRMD4A	NA	0.763257	0.763888	-0.00859938	0.0665435	0.747134	0.75168	-0.00488933	0.312286
cg27030141	2	27457567	ZNF513;PPM1G;PPM1G	Island	0.470786	0.486329	0.00912582	0.0665438	0.452042	0.471114	0.0121804	0.0122266
cg02844341	6	27355642	NA	NA	0.0197137	0.020568	0.000674694	0.0665451	0.0208653	0.0207442	-0.000141415	0.715672
cg17094065	8	97239096	GDF6	Island	0.0130363	0.0134467	0.00035073	0.0665463	0.0133914	0.0133542	1.77622e-05	0.927297
cg00668215	10	22198409	DNAJC1	NA	0.955459	0.95268	-0.00234132	0.0665472	0.952727	0.953112	0.000737386	0.55813
cg16430428	19	48816138	ZNF428	S_Shore	0.0178574	0.0173373	-0.000658339	0.0665484	0.0187267	0.0176155	-0.000562401	0.168634
cg08480901	6	31757314	LY6G5C	Island	0.0334938	0.0339959	0.00102999	0.0665496	0.033572	0.0332969	0.000287119	0.583306
cg09275406	15	42745423	PATL2	S_Shelf	0.869334	0.868093	-0.00483809	0.0665497	0.847299	0.852992	0.00107237	0.724891
cg23371825	11	67532433	ALDH3B1	NA	0.888855	0.892973	0.00250678	0.0665501	0.888534	0.889955	0.000106995	0.936447
cg27540823	3	197780429	WDR53;FBXO45	Island	0.007574	0.00737116	-0.000300201	0.0665518	0.0077561	0.0076953	-9.40799e-05	0.583445
cg14098847	4	110443416	COL25A1;COL25A1	Island	0.0037625	0.00337086	-0.000263054	0.0665521	0.0041787	0.00347451	-0.000524117	0.0911807
cg00394844	21	44408570	NA	Island	0.924105	0.923245	-0.00270619	0.0665528	0.91678	0.919015	0.0010339	0.512995
cg04622224	2	120493662	EPB41L5	NA	0.905596	0.902953	-0.00404513	0.0665557	0.8957	0.893487	-0.00483314	0.0458848
cg10090217	20	50136266	ZFP64	S_Shore	0.971822	0.969003	-0.00223132	0.0665561	0.970085	0.969152	-0.000568529	0.631382
cg16918595	1	222512361	NVL;NVL;MIR320B2	NA	0.946778	0.941752	-0.00418949	0.0665566	0.943239	0.942329	1.61877e-05	0.99448
cg13521048	6	71778614	NA	NA	0.24628	0.230668	-0.00928857	0.0665567	0.252272	0.235988	-0.0104539	0.0315716
cg26393541	19	60845293	ZNF580;ZNF580;ZNF580;ZNF580;ZNF580	N_Shore	0.0136238	0.0124037	-0.000906646	0.0665574	0.0178782	0.0158088	-0.00113397	0.110702
cg01835021	2	119841656	C2orf76;DBI;DBI;DBI	Island	0.00632122	0.00570411	-0.000462144	0.0665597	0.0072618	0.0062977	-0.000695925	0.0990736
cg04217927	7	19112966	NA	N_Shore	0.0921502	0.0900202	-0.00242176	0.0665598	0.0945473	0.0954946	0.00114206	0.393864
cg02551095	15	61121990	TPM1;TPM1;TPM1;TPM1;TPM1;TPM1;TPM1;TPM1;TPM1;TPM1;TPM1;TPM1	Island	0.0145604	0.0139007	-0.000648629	0.0665604	0.0148819	0.013829	-0.000745964	0.043319
cg16622920	8	128563861	LOC727677	NA	0.964698	0.961216	-0.002304	0.0665622	0.96182	0.961053	-3.16926e-05	0.980504
cg08454455	15	74418624	ISL2	N_Shore	0.270685	0.27259	0.00958147	0.0665638	0.29798	0.288023	-0.0030321	0.581223
cg04439458	2	64131252	NA	NA	0.970138	0.967741	-0.00180909	0.0665656	0.967936	0.967675	1.58613e-06	0.998808
cg06476903	6	40406195	NA	NA	0.764437	0.772947	0.0114365	0.0665687	0.780153	0.784701	0.00414191	0.497595
cg05689110	17	45805499	EME1;MRPL27;EME1	Island	0.0213528	0.0244577	0.00196002	0.0665709	0.0236556	0.0236468	-0.000244058	0.806624
cg20544651	2	73368046	NA	N_Shelf	0.782626	0.789729	0.00416022	0.0665716	0.77104	0.78148	0.00577689	0.00912342
cg24590655	6	28886561	NA	N_Shelf	0.0163786	0.0171236	0.000812694	0.0665722	0.0188544	0.0195328	0.000985729	0.0413274
cg19184688	15	78050187	BCL2A1;BCL2A1	NA	0.923055	0.918084	-0.00377869	0.0665737	0.91943	0.917454	-0.000968181	0.662915
cg08280383	2	43308132	ZFP36L2;LOC100129726	Island	0.00588659	0.0061234	0.000236581	0.066577	0.00634671	0.00623989	-8.5283e-05	0.528919
cg10159349	10	90954786	NA	N_Shelf	0.885202	0.884988	-0.00525413	0.0665778	0.856613	0.859519	-0.0034122	0.291304
cg14380939	19	17305421	ANO8	Island	0.974469	0.974137	-0.000971169	0.0665784	0.97419	0.973669	-0.000661966	0.178271
cg20278790	22	21768507	RTDR1;GNAZ	S_Shore	0.952213	0.954297	0.0014993	0.06658	0.95158	0.954441	0.00206352	0.00843714
cg05734973	4	147506479	SLC10A7	NA	0.934158	0.929753	-0.00341794	0.0665821	0.929997	0.930042	0.00102179	0.584454
cg14124261	6	37037816	PI16	Island	0.890682	0.898018	0.00578746	0.0665828	0.897241	0.902313	0.00395175	0.192817
cg02336542	12	32723728	DNM1L;DNM1L;DNM1L	Island	0.00400042	0.00268643	-0.00135468	0.0665831	0.00402369	0.0025542	-0.00139733	0.0284756
cg27131667	2	229846448	NA	S_Shelf	0.228343	0.24198	0.00980269	0.0665839	0.217518	0.231311	0.0097938	0.0644374
cg04070737	14	73295380	C14orf43;C14orf43	Island	0.0354911	0.0351667	-0.000966949	0.0665839	0.0354808	0.0352471	-0.000813975	0.120867
cg17264609	4	62065623	LPHN3	Island	0.509502	0.519217	0.00998399	0.0665852	0.538021	0.541476	0.00659911	0.215469
cg25048202	8	82597098	NA	Island	0.890584	0.884072	-0.0064348	0.0665854	0.885958	0.882868	-0.0022887	0.521251
cg02070564	7	33638639	NA	NA	0.885696	0.890293	0.00295975	0.0665889	0.882457	0.887417	0.00397369	0.0199474
cg04622125	6	28980263	TRIM27	NA	0.961224	0.962941	0.00128101	0.0665894	0.961256	0.961853	0.000287392	0.682934
cg23964739	2	228750230	SPHKAP;SPHKAP	N_Shelf	0.857413	0.851885	-0.00545858	0.0665914	0.847376	0.844363	-0.00299363	0.348196
cg15164871	1	2054076	PRKCZ;PRKCZ;PRKCZ	N_Shore	0.0859066	0.083647	-0.00452731	0.0665928	0.0856745	0.08557	-0.00135364	0.586748
cg04797742	18	33269944	BRUNOL4;BRUNOL4;BRUNOL4;BRUNOL4	NA	0.714068	0.702606	-0.00898784	0.0665931	0.718921	0.704842	-0.0123998	0.00912335
cg14375923	18	18767430	RBBP8;RBBP8;RBBP8;RBBP8	Island	0.0105367	0.0101325	-0.000485833	0.0665936	0.0112711	0.0105162	-0.000545021	0.0679685
cg14814195	16	30821436	CTF1;CTF1	Island	0.0499897	0.0519447	0.00197336	0.0665939	0.0548232	0.0535529	-0.00163517	0.127432
cg14787260	6	28833768	NA	NA	0.27499	0.284106	0.00822854	0.0665949	0.262558	0.27601	0.0137129	0.00306661
cg08117431	9	134745490	C9orf98;C9orf9	S_Shore	0.741579	0.728703	-0.00889055	0.0665988	0.719851	0.719405	0.00351984	0.479764
cg07940198	18	895252	ADCYAP1;ADCYAP1	Island	0.0141337	0.0130659	-0.000811495	0.0665993	0.0164773	0.0151275	-0.000842558	0.205413
cg20189782	1	110379163	FAM40A	Island	0.021946	0.0213194	-0.000744418	0.0666003	0.0216424	0.0212117	-0.000287685	0.48573
cg21239439	17	39960917	NA	NA	0.982403	0.982904	0.000484317	0.0666025	0.98184	0.982776	0.000969819	0.000509137
cg14331148	15	38908755	PPP1R14D;PPP1R14D	NA	0.961175	0.960321	-0.00155791	0.0666054	0.959684	0.960372	7.20191e-05	0.931158
cg17662683	5	128461354	ISOC1	S_Shelf	0.800847	0.79889	-0.00905569	0.0666055	0.757927	0.762037	-0.00384891	0.455237
cg23856536	19	415934	ODF3L2	S_Shore	0.916534	0.919709	0.00233816	0.066606	0.915038	0.916921	0.00175047	0.162836
cg03721195	13	94046548	TGDS	Island	0.0298104	0.0293312	-0.00084476	0.066608	0.0296159	0.0285155	-0.00133423	0.00721367
cg25169790	11	56835552	TNKS1BP1	NA	0.019937	0.0195648	-0.000661105	0.0666082	0.0201139	0.0189256	-0.00125545	0.000463089
cg14425257	9	76301483	RORB	N_Shore	0.0511534	0.0466551	-0.0028076	0.0666086	0.0540367	0.0508453	-0.0014983	0.353471
cg00239025	1	44661453	RNF220	NA	0.967876	0.969211	0.00105044	0.0666127	0.968338	0.968804	0.000307356	0.612764
cg23067281	6	50894470	TFAP2B;TFAP2B	N_Shore	0.115929	0.104538	-0.0061898	0.0666141	0.13489	0.125842	-0.00248861	0.504345
ch.18.486455F	11	125000084	CHEK1;CHEK1;CHEK1	N_Shore	0.96261	0.96059	-0.00183488	0.0666144	0.960928	0.960589	0.000256069	0.801005
cg24061141	6	88932559	CNR1;CNR1;CNR1;CNR1	Island	0.00997587	0.0104114	0.000347406	0.0666203	0.0104949	0.0103852	-0.000152774	0.442491
cg01936839	12	123596697	NA	S_Shelf	0.786601	0.784199	-0.00461784	0.0666243	0.786173	0.780631	-0.00836662	0.000794885
cg13452718	17	34209790	PIP4K2B	Island	0.0493677	0.0486615	-0.00115326	0.0666245	0.0494979	0.0482432	-0.000996338	0.116266
cg05968233	6	90419441	MDN1	NA	0.96084	0.957969	-0.00244643	0.0666278	0.958444	0.95793	-0.000315471	0.807761
cg20681219	2	85675916	RNF181	Island	0.00443816	0.00425348	-0.000189211	0.0666311	0.00445639	0.00425722	-0.000174176	0.0969829
cg12146447	2	58321697	FANCL;FANCL	Island	0.00472025	0.00425913	-0.00035085	0.0666339	0.00511467	0.00438978	-0.000554034	0.0936531
cg02762393	6	161333432	MAP3K4;MAP3K4	Island	0.0135305	0.0130113	-0.000569831	0.0666366	0.0140706	0.0133533	-0.000679091	0.0179232
ch.4.133661909R	4	122963663	CCNA2	N_Shore	0.00602273	0.00575478	-0.00032185	0.0666368	0.00655834	0.00607584	-0.000425418	0.0283121
cg02304945	5	158825931	LOC285627	NA	0.9576	0.953594	-0.00306396	0.0666391	0.955595	0.953216	-0.00168784	0.282976
cg06769094	10	96980533	NA	NA	0.558651	0.542297	-0.0150445	0.0666437	0.573139	0.5578	-0.0137781	0.0844476
cg04567140	7	47445777	TNS3	NA	0.949401	0.951602	0.00143323	0.0666441	0.950718	0.951754	0.000533068	0.481134
cg07799947	2	70952050	NA	N_Shore	0.441547	0.450466	0.00586806	0.0666476	0.399182	0.41113	0.00798973	0.0131443
cg13640626	13	74950396	TBC1D4	N_Shelf	0.965653	0.963248	-0.00193566	0.0666482	0.963027	0.963028	0.000343557	0.74923
cg03096126	6	34502047	RPS10	S_Shore	0.00712315	0.00670955	-0.000430484	0.0666492	0.00774412	0.00690512	-0.00072167	0.00363236
cg03472695	19	14501395	TECR;MIR639;TECR	Island	0.0101735	0.00921259	-0.000678958	0.0666562	0.0108283	0.00945122	-0.00115747	0.0151214
cg03322161	4	2598569	FAM193A	NA	0.972282	0.969619	-0.00179266	0.0666571	0.969383	0.969318	0.000558372	0.583171
cg15701714	16	31456257	NA	Island	0.14336	0.157646	0.0124347	0.0666582	0.142183	0.160502	0.0161429	0.0107836
cg01956158	1	156229084	KIRREL	N_Shore	0.948048	0.95062	0.00160187	0.0666628	0.946593	0.949345	0.00196299	0.0299938
cg18707028	17	24013421	SUPT6H;SDF2	Island	0.0100208	0.0108358	0.000470035	0.0666657	0.0103019	0.0103292	-0.000277196	0.28399
cg17825130	17	70244507	RAB37;RAB37;RAB37;RAB37	Island	0.00444162	0.00424604	-0.000213791	0.0666659	0.00461345	0.00441925	-0.000122483	0.313777
cg13331354	4	185198368	NA	NA	0.106118	0.116591	0.00827993	0.066666	0.111149	0.118158	0.00573111	0.192199
cg23373888	13	110974431	NA	S_Shelf	0.951376	0.952394	0.00140439	0.0666662	0.952114	0.952577	0.000622897	0.43901
cg18242398	17	602705	ELP2P;GEMIN4	Island	0.0296661	0.0314172	0.00180355	0.0666731	0.0305949	0.0328065	0.00244695	0.0118527
cg26188698	6	37894223	ZFAND3	N_Shore	0.00903546	0.00848415	-0.000549952	0.0666754	0.00912455	0.00871242	-0.000264861	0.376407
cg01228941	8	98950435	MATN2;MATN2	N_Shore	0.00599172	0.00537126	-0.00040507	0.0666758	0.0064794	0.00554743	-0.000655857	0.107065
cg13461178	11	118331919	UPK2	NA	0.926779	0.925371	-0.00320061	0.0666782	0.909477	0.911347	-0.00109952	0.570489
cg15795305	19	9977808	COL5A3	N_Shelf	0.932342	0.934675	0.00211895	0.0666836	0.932592	0.934406	0.00199837	0.0905649
cg20774166	12	3316512	NA	NA	0.635901	0.644939	0.00596198	0.0666872	0.630957	0.643197	0.00795961	0.0161406
cg05195750	11	75599458	NA	Island	0.00346765	0.0030795	-0.000242105	0.0666939	0.00375624	0.0032379	-0.000303559	0.294055
cg11534937	5	114544214	TRIM36;TRIM36;TRIM36	S_Shore	0.00596154	0.0052583	-0.000448117	0.066694	0.00652954	0.00545775	-0.000774637	0.0441521
cg06699638	19	53396098	NA	N_Shelf	0.936211	0.93223	-0.0036887	0.0666974	0.932769	0.932306	8.58394e-05	0.964691
cg01606085	10	73199630	CDH23;C10orf54	N_Shelf	0.869058	0.876199	0.00568388	0.0667003	0.859748	0.869904	0.00887008	0.00354762
cg25263167	8	82806235	CHMP4C	N_Shore	0.867056	0.868767	-0.00586957	0.0667017	0.83638	0.839083	-0.0049115	0.173543
cg24345260	5	17647971	NA	NA	0.946902	0.943304	-0.0028426	0.0667018	0.946059	0.943091	-0.00235075	0.167717
cg08606497	4	177224571	WDR17;WDR17	S_Shore	0.179034	0.171386	-0.00701822	0.0667018	0.17275	0.164965	-0.00663518	0.0825778
cg12771178	17	1874947	RTN4RL1	Island	0.0082804	0.00806754	-0.000349103	0.0667027	0.00836822	0.00808152	-0.000313371	0.113645
cg26428073	17	18158367	TOP3A;SMCR8	N_Shore	0.00519488	0.00500242	-0.000311453	0.0667028	0.00552255	0.00503116	-0.000442157	0.00971076
cg17916960	8	86320087	C8orf59;C8orf59;C8orf59;C8orf59	Island	0.0105346	0.00997176	-0.000594054	0.0667055	0.011833	0.0115519	3.01561e-05	0.936197
cg00942219	20	35351642	MANBAL;MANBAL	Island	0.0216996	0.0223157	0.000637451	0.0667077	0.0232947	0.0238104	0.000471703	0.292883
cg24027669	17	77481066	LOC92659	S_Shore	0.86877	0.86644	-0.00341513	0.0667085	0.8662	0.862801	-0.00479081	0.0105952
cg22670128	7	98419025	TRRAP	S_Shore	0.972243	0.970703	-0.00138654	0.0667101	0.968855	0.96918	0.000523465	0.621064
cg04660357	3	124088002	LOC100129550	NA	0.960327	0.957111	-0.00229228	0.0667106	0.958455	0.95704	-0.000630196	0.627151
cg16143910	19	10078143	PPAN-P2RY11;SNORD105;PPAN	Island	0.0485158	0.0450975	-0.00212375	0.0667115	0.0498258	0.0448831	-0.00352016	0.00389054
cg02153089	11	64999152	NA	N_Shelf	0.796411	0.797706	-0.00810086	0.0667117	0.759816	0.76321	-0.00707261	0.111191
cg09711746	15	65923250	NA	S_Shelf	0.96508	0.963151	-0.00200823	0.0667152	0.966861	0.962818	-0.00434098	4.20771e-05
cg06683177	16	65766229	NOL3	S_Shore	0.17244	0.175672	0.00451324	0.0667174	0.173834	0.177098	0.00207196	0.389519
cg15878568	3	129927506	RAB7A	N_Shore	0.0174628	0.016408	-0.00126161	0.0667175	0.0175702	0.0168486	-0.000533813	0.39463
cg17647744	15	38411330	C15orf52	NA	0.879774	0.883582	0.00272347	0.0667236	0.882336	0.883952	0.00037163	0.797319
cg16142265	13	113890889	RASA3	N_Shelf	0.889403	0.89414	0.00269421	0.0667241	0.889022	0.892467	0.00172458	0.204635
cg26979197	13	76461561	NA	N_Shelf	0.975106	0.974427	-0.000942196	0.0667282	0.973819	0.97423	5.47422e-05	0.917097
cg10937529	10	133921641	STK32C	N_Shore	0.957716	0.962378	0.00374911	0.0667283	0.955275	0.960293	0.0046557	0.0305051
cg08080669	20	51022187	TSHZ2	N_Shore	0.00423345	0.00386912	-0.000274401	0.0667301	0.0045482	0.00397151	-0.000414842	0.149665
cg25253217	1	110012164	GSTM2;GSTM2	Island	0.00544781	0.00489779	-0.00036611	0.0667304	0.00577633	0.00502728	-0.000534036	0.112428
cg17510653	5	50715047	ISL1;ISL1	Island	0.0801292	0.0840452	0.00282915	0.0667316	0.0786544	0.0822152	0.00218448	0.103677
cg00043788	1	156568075	CD1B	NA	0.955446	0.953227	-0.00216764	0.066733	0.951833	0.95211	0.000104139	0.927723
cg26986541	19	1306910	MUM1;MUM1	S_Shore	0.0126843	0.012065	-0.000628649	0.0667331	0.0137122	0.0123942	-0.00114779	0.00116587
cg16626809	13	19665016	GJB2;GJB2	Island	0.015204	0.0145507	-0.000591121	0.0667334	0.0150661	0.0144505	-0.000314181	0.323098
cg08495106	15	36378885	SPRED1	NA	0.945818	0.945161	-0.00197982	0.066737	0.945298	0.945177	-0.000920208	0.431463
cg11397541	10	63210030	NA	NA	0.0264379	0.0283463	0.00228385	0.0667384	0.0316079	0.0347337	0.00350873	0.0176102
cg13458005	1	154913860	NES	Island	0.00778902	0.00704294	-0.000486071	0.0667406	0.00823205	0.00728643	-0.000570471	0.174013
cg00845219	15	27001028	APBA2;APBA2	NA	0.839688	0.835463	-0.00439153	0.0667412	0.843111	0.838265	-0.00465316	0.054536
cg23391107	7	157566781	PTPRN2;PTPRN2;PTPRN2	NA	0.943177	0.941568	-0.00220371	0.0667429	0.936298	0.93739	0.000490424	0.73332
cg26710055	4	844688	GAK	NA	0.974885	0.975984	0.000910154	0.0667433	0.974604	0.975194	0.000391053	0.412316
cg02972640	2	127276918	NA	NA	0.932796	0.931541	-0.00300875	0.0667461	0.927683	0.924589	-0.00466427	0.0150269
cg14328641	18	54683608	ZNF532	S_Shore	0.789608	0.789734	-0.00718476	0.0667472	0.763186	0.765841	-0.00503155	0.199901
cg07167423	20	39678184	CHD6	N_Shore	0.262688	0.24713	-0.0102351	0.0667473	0.288111	0.269181	-0.0121759	0.0307806
cg08552042	20	39432367	NA	S_Shelf	0.912033	0.915892	0.0029736	0.0667527	0.912843	0.916629	0.00270787	0.0908517
cg11415152	12	118609001	CIT	N_Shelf	0.956363	0.957934	0.0012314	0.0667548	0.957157	0.957408	4.81533e-05	0.944057
cg27165794	2	238634000	SCLY	Island	0.0168761	0.0162515	-0.000647927	0.0667568	0.0162711	0.0158926	-0.000315608	0.351784
cg19589131	15	42790996	B2M;B2M	Island	0.00271575	0.00240002	-0.000239712	0.0667604	0.00299294	0.00253363	-0.000342737	0.130256
cg27658640	17	987756	ABR;ABR	NA	0.928665	0.935603	0.0063658	0.066761	0.928958	0.935345	0.00627153	0.0615959
cg18338021	2	158748583	CCDC148	NA	0.815197	0.814993	-0.00521903	0.0667613	0.795742	0.800423	-0.000849491	0.781479
cg17769793	16	56617032	MMP15;MMP15	Island	0.0196433	0.0202577	0.000659291	0.0667671	0.0200797	0.0199299	0.00035293	0.280207
cg01089498	2	98920262	C2orf55	Island	0.163008	0.165748	0.00699787	0.0667689	0.191822	0.186952	0.000546215	0.895494
cg07918174	21	44377495	C21orf33;C21orf33	Island	0.00417084	0.00370751	-0.000307854	0.0667695	0.00441963	0.00379831	-0.000464126	0.116766
cg13313269	12	55917954	NDUFA4L2	N_Shore	0.200685	0.198244	-0.00402672	0.0667697	0.197448	0.197693	-0.00195817	0.39005
cg25440307	11	62191292	C11orf48;METTL12	S_Shore	0.844986	0.837916	-0.006237	0.0667747	0.841519	0.840678	-0.000111578	0.97349
cg23130097	17	4861740	KIF1C	NA	0.96903	0.970376	0.000972401	0.0667764	0.969701	0.970198	0.000261202	0.62645
cg20439283	15	75812315	NA	NA	0.742866	0.751746	0.00822836	0.0667788	0.743524	0.749771	0.00600976	0.189369
cg15605648	6	130001432	ARHGAP18	NA	0.959947	0.957429	-0.00230678	0.0667822	0.958354	0.957883	-0.000711688	0.592731
cg16578883	12	110328268	SH2B3;SH2B3	Island	0.0632176	0.061699	-0.00163295	0.0667893	0.0625742	0.0620544	-0.000256542	0.756914
cg22476711	6	44346206	TMEM151B	Island	0.0835023	0.0865177	0.00473278	0.0667908	0.0881776	0.0939804	0.00485671	0.100351
cg01494702	2	170488015	UBR3	NA	0.949083	0.951552	0.00193732	0.0667914	0.946643	0.947698	0.000138899	0.88854
cg24180759	5	156522014	FAM71B	NA	0.788239	0.796606	0.00468314	0.0667925	0.787522	0.790791	0.000420793	0.874848
cg23213217	22	19543665	SNAP29;PI4KA	Island	0.0076504	0.00728393	-0.000373629	0.0667945	0.00786712	0.00747261	-0.000372249	0.10144
cg16961647	3	103935357	NA	NA	0.835136	0.835287	-0.0062311	0.0667972	NA	NA	NA	NA
cg23295647	8	144846296	ZNF707;ZNF707;ZNF707	N_Shore	0.961353	0.959085	-0.00178269	0.0667973	0.957361	0.958168	0.000828285	0.413631
cg02230180	16	85983110	FBXO31;MAP1LC3B	Island	0.00525576	0.00476838	-0.000353249	0.0668005	0.00557715	0.0049486	-0.000409851	0.221847
cg23039195	19	6150585	NA	S_Shore	0.0151491	0.0136506	-0.00110898	0.0668033	0.0164237	0.0142282	-0.00173067	0.00406035
cg19752855	6	31479332	MICA	Island	0.0141712	0.0149244	0.000460616	0.0668038	0.0148627	0.014591	-0.000377902	0.148259
cg23977453	15	81037843	CPEB1;CPEB1;CPEB1;CPEB1	NA	0.0571063	0.0609582	0.00326377	0.0668052	0.0514536	0.0541862	0.00247538	0.137999
cg20414186	17	71412670	MRPL38;MRPL38	Island	0.00467419	0.00424015	-0.000298299	0.0668112	0.00500231	0.00425694	-0.000526859	0.141005
cg02970077	1	15307026	KIAA1026	NA	0.935722	0.931111	-0.00615808	0.0668137	0.92953	0.925768	-0.00575503	0.0782417
cg05432469	12	56139781	GLI1;GLI1;GLI1	N_Shore	0.00837822	0.00815822	-0.000343117	0.0668185	0.00883331	0.008303	-0.00048527	0.00930498
cg10110432	17	601858	ELP2P;GEMIN4	Island	0.00901433	0.00871126	-0.000467925	0.0668205	0.00937242	0.00870741	-0.000605661	0.0400523
cg24818562	19	49943751	BCL3	N_Shore	0.10443	0.104182	0.00417678	0.0668212	0.105983	0.104449	-0.000210897	0.926058
cg07766948	11	2160262	NA	NA	0.878722	0.876285	-0.0031806	0.0668213	0.873257	0.871398	-0.00316276	0.0516057
cg18945601	17	77476169	MAFG;MAFG	N_Shore	0.12219	0.114517	-0.00577457	0.0668214	0.121958	0.109626	-0.010218	0.000163164
cg27424148	1	38002831	EPHA10;EPHA10	Island	0.0694471	0.068022	-0.00225168	0.0668222	0.07449	0.07078	-0.00295965	0.0194365
cg04177015	13	56382499	NA	NA	0.914853	0.91707	0.00203095	0.0668235	0.915211	0.916969	0.00157199	0.178884
cg12247826	11	68607451	TPCN2	S_Shore	0.95757	0.954917	-0.00249791	0.0668254	0.954286	0.954961	0.000554631	0.670711
cg09172817	3	130195683	KIAA1257	Island	0.118898	0.112577	-0.0032586	0.0668257	0.122338	0.114201	-0.00565331	0.00233222
cg09189889	5	78259827	ARSB;ARSB	NA	0.774894	0.768055	-0.00665469	0.0668271	0.783851	0.773953	-0.0100009	0.00496046
cg26479022	14	53150351	NA	NA	0.530212	0.541028	0.00667887	0.0668271	0.525686	0.540212	0.00971621	0.0147235
cg25428398	2	213110426	ERBB4;ERBB4	Island	0.0146251	0.014141	-0.000556339	0.0668273	0.014593	0.0142871	-0.000166212	0.601831
cg07273222	3	187767730	TBCCD1;TBCCD1	Island	0.00301161	0.00264982	-0.00025288	0.066829	0.00324341	0.00280893	-0.000262939	0.307638
cg13934924	15	39852693	MAPKBP1;MAPKBP1	N_Shore	0.650799	0.645683	-0.00826539	0.0668292	0.63269	0.625934	-0.00943988	0.0424253
cg06679572	17	21057509	TMEM11;TMEM11	Island	0.00866792	0.00829848	-0.0003992	0.0668322	0.00904191	0.00885105	-6.11683e-06	0.980758
cg07518170	11	121816594	NA	NA	0.0937483	0.0976521	0.0032921	0.0668343	0.0953539	0.0940818	-0.00253427	0.188042
cg23285732	20	55102819	NA	S_Shelf	0.900064	0.903574	0.00256624	0.0668346	0.903605	0.905212	0.00122102	0.395202
cg24003225	12	70618806	TPH2	NA	0.441587	0.449013	0.0064936	0.0668355	0.436428	0.44296	0.0044584	0.227937
cg03548980	1	159406906	PPOX;PPOX	S_Shelf	0.96783	0.966885	-0.00116703	0.0668365	0.966974	0.966571	-0.000623773	0.309037
cg14112356	15	33625170	ATPBD4;ATPBD4	N_Shore	0.054323	0.0565377	0.00160746	0.0668413	0.0563388	0.0557597	-0.000773801	0.40806
cg25415978	16	2522143	CEMP1	Island	0.00266755	0.00233864	-0.000223934	0.0668417	0.00295792	0.00247743	-0.000324855	0.183691
cg10932289	4	114777116	CAMK2D;CAMK2D;CAMK2D;CAMK2D;CAMK2D;CAMK2D	NA	0.672542	0.663526	-0.00642944	0.0668418	0.684373	0.672566	-0.0103905	0.00566444
cg03303475	9	20611641	MLLT3	Island	0.125349	0.120066	-0.00557607	0.0668441	0.125533	0.120178	-0.00635373	0.0445156
cg15645138	19	17187655	USE1	S_Shore	0.423101	0.418992	-0.00534687	0.0668442	0.419869	0.420333	-0.00261333	0.365067
cg02271926	11	46311379	DGKZ;DGKZ	Island	0.00622208	0.00566431	-0.000375216	0.0668461	0.00673229	0.00594356	-0.000586081	0.0969224
cg15682101	2	190243459	ASNSD1	N_Shelf	0.959916	0.955498	-0.00308577	0.0668477	0.956671	0.954909	-0.00100782	0.571514
cg26469903	11	66239216	SPTBN2	NA	0.96064	0.959559	-0.00143851	0.066849	0.958918	0.95992	0.000644402	0.401857
cg14505733	6	159376225	TAGAP;TAGAP	NA	0.951988	0.947129	-0.0034496	0.0668526	0.948377	0.946386	-0.00106753	0.590567
cg02981928	11	8660460	RPL27A	Island	0.00725243	0.00688302	-0.000297695	0.0668554	0.00754715	0.00715284	-0.000210263	0.303114
cg01557791	7	132898017	EXOC4	NA	0.969964	0.967505	-0.00215279	0.0668568	0.965825	0.966123	0.000466711	0.712646
cg22185065	22	38411466	CACNA1I;CACNA1I	Island	0.310161	0.317898	0.00953749	0.0668573	0.327149	0.33258	0.00993188	0.0536762
cg14331245	1	44229993	CCDC24;CCDC24	Island	0.0440261	0.045352	0.00138064	0.0668588	0.0453016	0.0457505	0.000408279	0.564719
cg07232095	1	41604956	NA	Island	0.00620278	0.0055955	-0.000384064	0.0668603	0.00653313	0.00580557	-0.000528756	0.170267
cg23506964	16	11234871	NA	S_Shore	0.33587	0.343951	0.0102836	0.0668608	0.363884	0.356057	-0.00241346	0.65968
cg19209066	21	39063679	NCRNA00114;NCRNA00114	NA	0.968191	0.966231	-0.00190943	0.0668655	0.966422	0.966842	0.000366865	0.699937
cg08720250	3	127173882	ROPN1B	S_Shelf	0.0215862	0.0204796	-0.000961364	0.0668674	0.0229483	0.0214443	-0.0013189	0.01942
cg27011665	10	105717415	SLK	S_Shore	0.0293202	0.0299083	0.000917648	0.0668674	0.0296158	0.0299788	0.000528224	0.30203
cg08078216	10	105645106	OBFC1	NA	0.922204	0.919803	-0.00425386	0.0668678	0.914505	0.911887	-0.0055242	0.024546
cg11007423	5	176170949	UNC5A	S_Shore	0.14134	0.137412	-0.00580142	0.066868	0.133117	0.135189	0.000660546	0.839868
cg22955449	3	114414038	BOC	Island	0.00982898	0.00883545	-0.000571173	0.0668686	0.0105474	0.00934993	-0.00070386	0.155804
cg06206902	22	37194067	KDELR3;KDELR3;KDELR3;KDELR3	Island	0.00269875	0.00237212	-0.000231982	0.0668695	0.00290856	0.00239495	-0.000373674	0.119929
cg19246977	8	97574135	SDC2	N_Shore	0.924838	0.920305	-0.00352905	0.0668702	0.921285	0.918737	-0.0021652	0.254242
cg15576900	12	107647437	CORO1C	N_Shore	0.727549	0.725728	-0.00929221	0.0668791	0.687972	0.691157	-0.00589379	0.258904
cg14402472	12	12544769	DUSP16	NA	0.938507	0.937515	-0.00344135	0.0668816	0.926223	0.92498	-0.00490057	0.0135104
cg13782884	1	11962729	MFN2;MFN2	Island	0.00517529	0.00462596	-0.000343318	0.0668853	0.00577624	0.00511389	-0.0003613	0.3827
cg01690687	1	206108744	NA	Island	0.00818153	0.007507	-0.000489854	0.066887	0.00892164	0.00790852	-0.000628736	0.1802
cg26432128	10	76640362	VDAC2	Island	0.0312455	0.030614	-0.000851263	0.0668888	0.0301733	0.0303259	8.78751e-05	0.852087
cg10634598	5	1106545	SLC12A7	Island	0.932009	0.935806	0.00276882	0.0668901	0.925948	0.928989	0.00161206	0.321897
cg16210842	6	30123827	NCRNA00171	NA	0.967825	0.965601	-0.00206234	0.0668913	0.965252	0.96608	0.000810692	0.484696
cg10592494	15	50356712	MIR1266;MYO5C	NA	0.922957	0.918243	-0.00411976	0.0668933	0.916674	0.918422	0.00287367	0.212244
cg22283195	5	2036734	NA	NA	0.933568	0.938253	0.0025233	0.0668934	0.932648	0.937778	0.00342617	0.0229764
cg21029403	9	38478283	NA	Island	0.702307	0.698882	-0.00632902	0.0668936	0.703339	0.69751	-0.00805501	0.0226852
cg01009145	12	63468132	NA	NA	0.907816	0.907999	-0.00444053	0.0668964	0.89117	0.893643	-0.0032129	0.207628
cg12246922	8	73056019	NA	NA	0.80877	0.808262	-0.00712044	0.0668976	0.779087	0.782706	-0.00373913	0.376429
cg10366010	7	1860236	MAD1L1;MAD1L1;MAD1L1	N_Shelf	0.860985	0.859498	-0.00498999	0.0668992	0.855266	0.854355	-0.00493649	0.0671866
cg22464883	8	91730790	NA	S_Shelf	0.919159	0.915012	-0.00460632	0.0669003	0.902155	0.901897	-0.000998205	0.740166
cg22011731	10	27588607	NA	S_Shore	0.238519	0.24519	0.00846871	0.0669004	0.256308	0.269972	0.0172027	0.000179669
cg02067430	11	20089217	NAV2;NAV2;NAV2;NAV2	NA	0.00856159	0.00898577	0.000573205	0.0669008	0.00948169	0.00951219	0.000206778	0.537691
cg23434413	2	58801523	NA	NA	0.95738	0.952057	-0.00412572	0.0669008	0.954343	0.952876	-0.000795277	0.716364
cg01105948	3	135028330	RAB6B	NA	0.819028	0.818421	-0.00854872	0.0669009	0.782558	0.7873	-0.00344379	0.462839
cg08156373	19	3958535	PIAS4	Island	0.00351779	0.0030814	-0.000266193	0.0669021	0.003789	0.00311201	-0.00046953	0.0958232
cg11178754	17	43469673	MIR152;COPZ2	Island	0.0231923	0.024849	0.00150941	0.0669027	0.0210326	0.0228659	0.00146949	0.0750598
cg03786582	3	15443829	EAF1;METTL6	N_Shore	0.0104941	0.0115565	0.000566904	0.0669037	0.0115606	0.0111907	-0.000666577	0.0319692
cg10630085	8	6653830	XKR5	S_Shelf	0.972365	0.971341	-0.00103151	0.0669039	0.970678	0.97146	0.000816851	0.14385
cg13718141	16	29929778	DOC2A;DOC2A	N_Shore	0.0380191	0.0387646	0.00110507	0.0669046	0.0396137	0.0385343	-0.000638699	0.28928
cg02184338	16	13071847	SHISA9	NA	0.0924053	0.0889644	-0.00334307	0.0669074	0.0944785	0.0887218	-0.00533169	0.004665
cg05157625	12	621953	NINJ2	N_Shore	0.0167594	0.0150479	-0.00146796	0.0669089	0.0207496	0.0177051	-0.00237471	0.0178503
cg19641804	3	24511769	THRB;THRB;THRB	Island	0.00798714	0.00727386	-0.000482298	0.0669095	0.00825513	0.00745685	-0.000520219	0.202107
cg01903504	19	12741789	HOOK2;HOOK2	Island	0.668073	0.677233	0.00715001	0.0669114	0.728242	0.732188	0.000892098	0.830656
cg19619653	7	23537918	TRA2A	Island	0.00494273	0.00476106	-0.00021729	0.066917	0.00538369	0.00495926	-0.000392828	0.00898789
cg24152776	7	36159869	EEPD1	Island	0.00588248	0.0052915	-0.000364173	0.0669171	0.00640031	0.00551783	-0.000607148	0.11289
cg19639065	2	86643996	VPS24;VPS24;VPS24;VPS24	Island	0.0277604	0.0286723	0.000786364	0.0669178	0.0296363	0.0296058	8.46948e-05	0.855848
cg13351552	5	150069645	DCTN4;DCTN4;DCTN4	NA	0.958557	0.95267	-0.00504895	0.0669179	0.954872	0.951796	-0.00245425	0.373533
cg18302629	8	74083640	TERF1;TERF1	Island	0.00487092	0.00436684	-0.000336243	0.0669183	0.00523627	0.00470252	-0.000286964	0.432444
cg20981402	16	4730538	C16orf71	Island	0.965192	0.966538	0.000884315	0.0669185	0.965233	0.966112	0.000733949	0.167837
cg03128101	2	8742824	NA	Island	0.0111594	0.0119179	0.00047147	0.0669203	0.011836	0.011805	-0.000150785	0.55558
cg14560133	17	22704750	NA	Island	0.0111408	0.0119863	0.000551476	0.0669247	0.0117049	0.011501	-0.000372267	0.207559
cg06699484	10	5292629	NA	NA	0.879032	0.873813	-0.00764473	0.0669257	0.862544	0.861672	-0.0038169	0.387017
cg06834503	12	54945646	COQ10A	N_Shore	0.957599	0.954654	-0.00264896	0.0669277	0.954188	0.954136	0.000397294	0.794294
cg11213396	8	69511214	C8orf34	NA	0.932956	0.917874	-0.0132189	0.0669296	0.927857	0.916323	-0.0117394	0.100659
cg02432003	12	51086354	KRT82;KRT82	NA	0.958012	0.9593	0.00112935	0.0669298	0.958122	0.958524	-0.000113692	0.852367
cg03597034	20	10148189	SNAP25;SNAP25	Island	0.0134229	0.0141276	0.000464789	0.0669351	0.0140819	0.0139091	-0.000267559	0.291543
cg21687775	14	99141190	CCDC85C	Island	0.00524003	0.00466987	-0.000422662	0.0669364	0.00554866	0.00486103	-0.000520552	0.134002
cg22865402	16	63019574	NA	NA	0.808248	0.792499	-0.00911385	0.0669397	0.797123	0.788467	-0.000733688	0.883042
cg01680009	5	172108460	NA	Island	0.955608	0.959091	0.00169426	0.0669401	0.954082	0.958229	0.00235258	0.012644
cg22575261	1	11996032	MFN2;MFN2	NA	0.967025	0.963975	-0.00230661	0.0669433	0.96534	0.964929	7.61519e-05	0.951016
cg09900463	6	158984980	DYNLT1	N_Shore	0.00625017	0.00603214	-0.000301451	0.0669452	0.00727502	0.00651174	-0.000673685	0.000403154
cg14150468	1	88922524	PKN2;PKN2	Island	0.00732662	0.0077418	0.000339757	0.0669481	0.00752221	0.00748882	-6.72431e-05	0.739687
cg19082909	1	100208131	SLC35A3;SLC35A3	Island	0.0386492	0.0391503	0.00198147	0.0669482	0.0397934	0.0388133	-0.00102305	0.378023
cg19768599	4	124541821	SPRY1;SPRY1	S_Shelf	0.887293	0.883886	-0.00534806	0.0669483	0.874082	0.871745	-0.00450276	0.144616
cg15777472	17	45979482	SPATA20	Island	0.00509839	0.00450479	-0.000366727	0.0669484	0.00552697	0.00468728	-0.000561821	0.135743
cg14306451	8	142496602	NA	N_Shore	0.0222086	0.023229	0.000666371	0.0669491	0.0238207	0.0244377	0.000800019	0.0313647
cg11227604	17	32380123	AATF	Island	0.00338216	0.00322683	-0.000160609	0.0669501	0.00352703	0.00326215	-0.000250128	0.0137735
cg03641439	10	126293594	NA	N_Shore	0.974567	0.975256	0.00062846	0.0669562	0.974553	0.975481	0.000639869	0.0759748
cg09305815	5	27568441	NA	NA	0.804349	0.810626	0.00554108	0.066958	0.791136	0.795885	0.00450699	0.178421
cg22785805	8	97872946	PGCP	NA	0.844554	0.845699	-0.00670941	0.0669581	0.806263	0.812652	-0.00205453	0.59044
cg25903072	14	20630381	ZNF219;ZNF219;ZNF219	Island	0.917084	0.920533	0.00250365	0.0669607	0.913933	0.918321	0.00454105	0.00117551
cg12559208	1	41484353	NA	S_Shelf	0.868917	0.864131	-0.0053634	0.0669632	0.862433	0.859037	-0.00348439	0.235351
cg10495047	10	133684720	NA	NA	0.987812	0.988744	0.00054473	0.0669649	0.987134	0.988397	0.000837179	0.0329384
cg17838553	10	134386488	INPP5A	S_Shore	0.965155	0.962613	-0.0020819	0.0669656	0.962512	0.962463	0.000199015	0.869202
cg00790461	11	66993332	TMEM134;TMEM134;TMEM134	Island	0.0403711	0.0417322	0.00192913	0.0669688	0.0430809	0.0417848	-0.000531351	0.612063
cg24928433	19	56720561	SIGLEC6;SIGLEC6;SIGLEC6	NA	0.889312	0.885663	-0.00357303	0.0669707	0.888115	0.887361	0.000141536	0.938082
cg08695724	2	96500235	NA	NA	0.0833511	0.0864606	0.00416017	0.0669723	0.0935624	0.0966966	0.00625954	0.00710316
cg11287039	5	660516	NA	NA	0.806458	0.818095	0.0107655	0.0669746	0.810601	0.820723	0.0103412	0.0761207
cg06583108	2	95195144	ZNF2;ZNF2;ZNF2;ZNF2	Island	0.0274585	0.027799	0.00092607	0.0669763	0.0285411	0.0277935	-9.66999e-05	0.851255
cg02109405	1	47428448	PDZK1IP1	NA	0.109755	0.116209	0.0041867	0.0669763	0.0913523	0.097995	0.00572666	0.00747612
cg21694349	2	26226534	NA	NA	0.969782	0.970881	0.0010276	0.0669776	0.968875	0.970482	0.00154622	0.00947762
cg00702593	15	67532898	RPLP1;RPLP1	S_Shore	0.00658162	0.00630871	-0.000298492	0.0669791	0.00687192	0.00643651	-0.00036352	0.041665
cg16706629	12	52607769	NA	Island	0.0221161	0.0234625	0.00111281	0.0669846	0.0231098	0.0240106	0.000668398	0.0814536
cg06111305	4	154485663	MND1	Island	0.00716773	0.00673966	-0.000432954	0.0669862	0.0076929	0.00674905	-0.000907325	7.16902e-05
cg18943599	5	60663850	ZSWIM6	Island	0.00252	0.00220713	-0.000224927	0.0669866	0.0027381	0.00224514	-0.000379648	0.111188
cg06418184	22	35335987	CACNG2	NA	0.893557	0.891654	-0.00334742	0.0669902	0.886698	0.88968	0.00143084	0.4752
cg26834244	12	43731637	DBX2	Island	0.019675	0.0207778	0.000910311	0.0669905	0.0215821	0.0214094	-5.2201e-05	0.913996
cg05181279	10	102986561	FLJ41350	Island	0.133457	0.136482	0.00338899	0.0669945	0.149496	0.151964	0.00220508	0.274235
cg05818605	11	58696394	DTX4;DTX4	Island	0.0257066	0.0264493	0.000762842	0.0669956	0.0260002	0.0260347	0.000204484	0.597465
cg06452647	19	2684368	SLC39A3	Island	0.959161	0.960879	0.00130865	0.0669977	0.958616	0.959717	0.000673571	0.378593
cg16554228	10	122252166	PPAPDC1A	NA	0.933691	0.932315	-0.0022622	0.0669981	0.926074	0.928815	0.00132151	0.314586
cg14849556	2	42889498	NA	N_Shore	0.972502	0.969681	-0.00242854	0.0669999	0.970515	0.971361	0.00129869	0.262793
cg02506984	20	6698956	BMP2	Island	0.038557	0.0404315	0.00165191	0.067001	0.0431269	0.0463763	0.00326546	0.00147089
cg05591758	6	3102123	TUBB2A	Island	0.00590355	0.00521147	-0.000466962	0.067001	0.00619027	0.00544199	-0.000429999	0.223086
cg26283222	10	7002125	NA	NA	0.0120782	0.011656	-0.000519724	0.0670032	0.0126146	0.0120406	-0.000333801	0.737166
cg18033052	12	47604754	FKBP11;FKBP11;FKBP11	Island	0.0200722	0.0216134	0.00200958	0.0670123	0.0205001	0.0221843	0.00205686	0.0814701
cg02988727	1	52292334	TXNDC12	N_Shore	0.954174	0.949617	-0.00334444	0.0670123	0.950658	0.94983	0.000340209	0.862748
cg25392187	7	2320395	SNX8	Island	0.0304636	0.0322072	0.00190054	0.0670152	0.0316575	0.032227	0.000770234	0.448821
cg09089615	1	115475395	NA	NA	0.0115719	0.0103165	-0.0012557	0.0670163	0.0226733	0.0196289	-0.00206138	0.104846
cg08748308	19	42652254	ZNF570;ZNF570	Island	0.0226992	0.0246959	0.00117093	0.0670194	0.023942	0.0241461	-0.000222324	0.726731
cg03361488	3	129212800	NA	NA	0.190677	0.195857	0.004695	0.0670219	0.184451	0.192502	0.00668655	0.00814601
cg03873826	2	200039920	FLJ32063	S_Shore	0.0600659	0.0613792	0.00256712	0.0670221	0.0602607	0.0610624	0.00209909	0.131824
cg24406754	2	220095271	ACCN4;ACCN4	N_Shore	0.0723815	0.074267	0.0017528	0.0670235	0.0690191	0.0728754	0.00348907	0.000139922
cg00967854	4	124063866	SPATA5;NUDT6;NUDT6	Island	0.00572838	0.00551842	-0.000267392	0.0670248	0.00636967	0.00592462	-0.000416854	0.014356
cg16420801	11	20138301	DBX1	Island	0.0153724	0.0161795	0.0005528	0.0670266	0.0160344	0.01577	-0.000362053	0.167086
cg05371578	4	55071490	NA	NA	0.903448	0.903702	-0.00455343	0.0670297	0.894908	0.894743	-0.00578135	0.034621
cg01156373	7	36373768	KIAA0895;KIAA0895	S_Shore	0.0103261	0.00975488	-0.00069322	0.0670297	0.0107817	0.0096897	-0.00107347	0.00384443
cg25357589	7	36395995	ANLN;ANLN;KIAA0895	Island	0.0124625	0.0131728	0.000494781	0.0670318	0.0128688	0.0126535	-0.000332222	0.219558
cg00959308	17	76851892	SLC38A10;SLC38A10	S_Shore	0.980536	0.980852	0.000470473	0.0670323	0.980393	0.980407	8.84927e-05	0.754531
cg15247372	20	42388610	NA	N_Shore	0.848797	0.855116	0.00329786	0.0670332	0.839401	0.843702	0.000910509	0.644376
cg13244110	4	88239880	AFF1;AFF1	NA	0.952663	0.951676	-0.00169746	0.0670333	0.948567	0.948548	-0.00118758	0.265963
cg11416276	1	191698864	NA	NA	0.636443	0.631291	-0.00763929	0.0670369	0.583837	0.584238	-0.00276377	0.528905
cg13109397	17	76473562	RPTOR;RPTOR	S_Shore	0.944471	0.945719	0.001535	0.0670387	0.945899	0.945562	-0.00111623	0.168489
cg04522984	4	113958062	ANK2	NA	0.924941	0.918674	-0.00396456	0.0670419	0.92068	0.919398	0.000391454	0.858202
cg10067427	9	95255873	FAM120A;FAM120AOS	S_Shore	0.00579024	0.00552669	-0.000244303	0.0670429	0.00592358	0.00555248	-0.000290929	0.0324435
cg25664021	5	172976372	BOD1;BOD1	Island	0.0189986	0.0196804	0.000646083	0.0670443	0.0192495	0.0192877	0.000356668	0.290147
cg25965774	5	135197183	LOC153328	N_Shore	0.8926	0.897352	0.0027357	0.0670446	0.892469	0.896258	0.00207021	0.17674
cg03340261	17	4709427	MINK1;MINK1;MINK1;MINK1	NA	0.851216	0.849739	-0.00694191	0.0670467	0.822043	0.81898	-0.00844365	0.0365498
cg03476862	16	2037633	TSC2;NTHL1;TSC2;TSC2	Island	0.0293186	0.0299165	0.00082011	0.0670499	0.0293148	0.0299243	0.000901037	0.0359268
cg14648368	11	69664947	ANO1;ANO1	NA	0.91855	0.925668	0.00576029	0.067051	0.925413	0.930508	0.00494006	0.103247
cg07151637	2	238695428	ESPNL	NA	0.983572	0.984833	0.000862594	0.0670518	0.982788	0.984514	0.00119315	0.0380904
cg13095416	18	58943326	BCL2	NA	0.875629	0.865605	-0.009106	0.0670526	0.872927	0.870544	0.000164333	0.972453
cg12478809	7	97573982	LMTK2	Island	0.00733485	0.00704563	-0.000367482	0.0670531	0.00805816	0.00741309	-0.000627012	0.00358384
cg10672726	6	15614064	JARID2	NA	0.665513	0.674908	0.00917639	0.0670541	0.681538	0.683376	0.00187305	0.71462
cg26715884	11	123030872	SCN3B;SCN3B	Island	0.00431204	0.00379195	-0.000371419	0.0670559	0.0044727	0.00374774	-0.000517641	0.119232
cg19095143	8	1429699	NA	N_Shore	0.937564	0.936756	-0.00208556	0.0670616	0.935533	0.933913	-0.00249804	0.029882
cg26216141	4	78959104	CNOT6L	Island	0.0118839	0.0115639	-0.000490264	0.0670618	0.0121463	0.0114698	-0.000740984	0.00672161
cg22231012	10	65626619	NA	NA	0.981794	0.984259	0.00168482	0.0670635	0.981714	0.983844	0.00131208	0.197907
cg14571761	1	220858422	MIA3	Island	0.0072829	0.00670388	-0.000601522	0.067064	0.00777523	0.00758371	-0.000154403	0.599298
cg26539349	16	27321026	IL21R;IL21R	NA	0.0174051	0.0190528	0.00220553	0.0670678	0.0210937	0.0204284	0.000729617	0.579282
cg00776266	1	154693807	NA	Island	0.0140355	0.0148104	0.000573759	0.0670683	0.0146049	0.0142765	-0.000494811	0.12346
cg03669590	4	121207785	MAD2L1	S_Shore	0.00956234	0.00924111	-0.000380286	0.067069	0.010227	0.00980381	-0.000277322	0.238359
cg04017310	18	53439639	NARS	Island	0.0083968	0.00805792	-0.000386686	0.0670723	0.00884009	0.008244	-0.000479912	0.0267413
cg26649005	10	44748480	TMEM72	NA	0.124882	0.12787	0.00412809	0.0670726	0.135377	0.138489	0.00547852	0.0140543
cg17976065	13	76359280	KCTD12	S_Shore	0.286675	0.297204	0.0086284	0.0670751	0.274154	0.288938	0.0110788	0.0122754
cg16922012	10	130616691	NA	NA	0.775008	0.789369	0.0124817	0.0670779	0.781243	0.786124	0.00432822	0.528692
cg10958402	1	62436948	L1TD1;L1TD1	S_Shelf	0.49171	0.477423	-0.0122193	0.0670791	0.521314	0.513504	-0.0057238	0.371276
cg26937267	15	42791124	B2M	Island	0.00510859	0.0045171	-0.000403999	0.0670797	0.0055652	0.00489999	-0.000385938	0.330729
cg01733638	1	151589112	PGLYRP4	NA	0.926879	0.926009	-0.00203065	0.0670814	0.927372	0.926424	-0.00179935	0.11661
cg15248157	15	98072653	MEF2A;MEF2A;MEF2A;MEF2A	NA	0.966213	0.962882	-0.00249971	0.0670821	0.963685	0.962387	-0.00078762	0.594604
cg14545418	17	73635768	TMC6;TMC6	N_Shelf	0.00985356	0.00944118	-0.000363656	0.0670851	0.0096995	0.0094335	-8.52667e-05	0.655139
cg01464969	3	63235109	NA	N_Shelf	0.968913	0.963897	-0.00475348	0.0670852	0.967006	0.963623	-0.00315697	0.174241
cg00436633	3	179003282	NA	NA	0.959451	0.956597	-0.00235634	0.0670855	0.958029	0.956982	-0.000738878	0.55001
cg21367907	2	162717068	GCG	NA	0.977618	0.976048	-0.00142018	0.0670868	0.975847	0.975937	0.000238962	0.768987
cg02643343	7	82895056	SEMA3E	NA	0.898458	0.893294	-0.00429108	0.0670886	0.894954	0.89182	-0.00232491	0.362565
cg23526147	1	26360640	GRRP1	Island	0.0679051	0.0764304	0.00629477	0.0670892	0.0684927	0.0748607	0.00570046	0.0920983
cg10900715	14	54587066	MAPK1IP1L	N_Shore	0.551765	0.534789	-0.0114355	0.067091	0.54494	0.532711	-0.00385203	0.544329
cg10187167	17	44012655	MIR10A	N_Shore	0.0537454	0.0499418	-0.00316607	0.067091	0.043933	0.039616	-0.00437483	0.000930064
cg05514680	10	13742169	FRMD4A	S_Shelf	0.0068538	0.00611675	-0.000871933	0.0670915	0.00748848	0.0060541	-0.00154367	0.00716871
cg08933313	12	7672003	NA	N_Shore	0.865606	0.857161	-0.00613152	0.0670915	0.854354	0.858751	0.00688784	0.0489301
cg10219037	18	42780754	KATNAL2	N_Shore	0.0569301	0.0514497	-0.00417972	0.0670918	0.0857795	0.0730932	-0.00975172	0.00306063
cg07015775	6	64366549	NA	NA	0.00987589	0.00945805	-0.000500521	0.067095	0.0112879	0.0101874	-0.000878737	0.00724601
cg01570069	7	47281654	TNS3	NA	0.849504	0.845753	-0.00421131	0.0670975	0.839289	0.838184	-0.00108502	0.643787
cg05711474	4	84596144	HELQ;MRPS18C;MRPS18C	Island	0.0077859	0.00685185	-0.000543479	0.0670982	0.00822557	0.00725706	-0.000526339	0.227859
cg16995385	19	50888020	QPCTL;SNRPD2;SNRPD2;QPCTL	Island	0.0197141	0.0202443	0.00051929	0.0671006	0.020269	0.0203179	7.73489e-05	0.785927
cg08636169	13	111768245	NA	N_Shore	0.0917569	0.093219	0.00287204	0.0671023	0.101672	0.102546	0.00287701	0.100014
cg07124173	7	4713490	FOXK1	NA	0.862824	0.861851	-0.0037731	0.0671026	0.856238	0.856873	-0.0021758	0.320447
cg23445360	3	77226083	ROBO2	N_Shelf	0.955824	0.9523	-0.00273272	0.0671056	0.955009	0.953213	-0.00086748	0.555895
cg01451604	15	73792226	CSPG4;CSPG4	NA	0.025826	0.027229	0.000919391	0.0671058	0.026882	0.0284472	0.000577442	0.253025
cg26612165	2	28969760	WDR43	N_Shore	0.955986	0.954329	-0.00225976	0.067109	0.95262	0.952733	-8.9244e-05	0.946734
cg12198039	9	36477138	NA	Island	0.00367792	0.00336784	-0.000248965	0.0671101	0.00400869	0.00341634	-0.000475922	0.123726
cg14234545	6	122014474	NA	NA	0.331682	0.314839	-0.0102894	0.0671101	0.36387	0.348979	-0.00626604	0.262783
cg05951296	19	8278973	CD320;CD320	Island	0.00308131	0.00265515	-0.000295862	0.0671154	0.003292	0.00277471	-0.000355457	0.148513
cg02989244	6	31744892	CSNK2B	S_Shelf	0.856892	0.858567	-0.00601305	0.0671156	0.82417	0.828837	-0.00307579	0.391505
cg12964697	12	103050600	NFYB	NA	0.950294	0.94613	-0.00334869	0.0671158	0.947731	0.946361	-0.000778341	0.671938
cg11486935	11	62295897	TAF6L	Island	0.0101091	0.00975443	-0.000435366	0.0671194	0.00994378	0.00988059	-0.00011977	0.599121
cg03311606	22	26610411	PITPNB	NA	0.947178	0.942228	-0.00365145	0.0671232	0.943047	0.942877	0.00108426	0.586093
cg05515792	11	9552120	WEE1;WEE1	Island	0.0108135	0.0103413	-0.00043976	0.0671235	0.0106943	0.0103882	-0.000121396	0.597041
cg04998671	18	7558539	PTPRM;PTPRM	Island	0.00755546	0.00665153	-0.000547524	0.0671288	0.00778937	0.00661494	-0.000750335	0.125238
cg24411913	4	153673477	FBXW7	N_Shelf	0.822992	0.823093	-0.00384816	0.0671298	0.807031	0.81174	0.000371395	0.873326
cg21507958	6	96570680	FUT9;FUT9	Island	0.0263825	0.027455	0.00118039	0.0671308	0.0278294	0.0277218	8.12063e-05	0.867018
cg12271966	11	8289129	NA	NA	0.953061	0.956103	0.00304699	0.0671338	0.952767	0.954859	0.00174191	0.286844
cg23220551	16	67698892	HAS3;HAS3	Island	0.0112018	0.0121775	0.000567717	0.0671354	0.0119008	0.012004	-4.29494e-05	0.888646
cg11596090	8	29266709	NA	Island	0.0189189	0.0198816	0.000795592	0.0671406	0.0198671	0.0208714	0.000987159	0.0188312
cg02877538	11	66805973	ADRBK1	N_Shelf	0.931843	0.934107	0.0020794	0.067141	0.935702	0.937376	0.00232786	0.0282659
cg07271561	11	134087676	NA	Island	0.914165	0.910015	-0.0055329	0.0671426	0.913993	0.910547	-0.00465386	0.108351
cg25860425	4	57533670	C4orf14	N_Shelf	0.920988	0.916458	-0.00363057	0.0671427	0.918519	0.917597	-0.000878481	0.650075
cg04256516	12	21545775	RECQL;RECQL;RECQL;RECQL;GOLT1B	Island	0.031312	0.0335305	0.0014698	0.0671433	0.0327669	0.0327588	-0.000439975	0.531909
cg21561057	4	3547448	NA	NA	0.722176	0.727696	0.00455478	0.0671474	0.722827	0.72718	0.00353373	0.179971
cg00861875	5	180602994	GNB2L1;SNORD96A;SNORD95	Island	0.0138861	0.0130868	-0.000884943	0.0671474	0.0153941	0.0150631	0.000139952	0.819878
cg02841933	10	129423721	NA	N_Shore	0.191291	0.18249	-0.0109652	0.0671474	0.207665	0.206163	-0.00415805	0.505301
cg18336435	8	57395229	SDR16C5;SDR16C5	Island	0.0213823	0.0213012	-0.000736725	0.0671513	0.0213519	0.0207359	-0.00102538	0.00926492
cg13846960	1	111545631	DENND2D	N_Shelf	0.319914	0.315745	-0.00742707	0.067152	0.295755	0.319938	0.0190276	1.18844e-06
cg07084941	7	129197671	MIR182	NA	0.961021	0.962931	0.00138092	0.067156	0.961172	0.962762	0.00160112	0.0336223
cg09195234	19	357256	C2CD4C	Island	0.667453	0.671573	0.00641288	0.0671573	0.673102	0.675662	0.00378462	0.289359
cg11301756	8	87590194	FAM82B	Island	0.0139334	0.0134083	-0.000523708	0.0671573	0.0145196	0.0138239	-0.00055203	0.0678541
cg10710439	6	26264969	HIST1H2BD;HIST1H2BD;HIST1H1E	Island	0.0263445	0.0256501	-0.00129139	0.0671581	0.026914	0.0267229	-0.000888984	0.191102
cg22037518	7	128338908	KCP;KCP	S_Shore	0.74528	0.742946	-0.00443763	0.0671593	0.741258	0.741424	-0.00138336	0.585696
cg13500074	7	57715407	NA	NA	0.814047	0.824334	0.00621791	0.0671605	0.810591	0.82135	0.00924348	0.00568821
cg19794395	22	48715864	NA	Island	0.0221985	0.0213944	-0.000797537	0.0671607	0.0221972	0.0214251	-0.000790892	0.0679325
cg05727149	19	4353309	CHAF1A	N_Shore	0.00700897	0.00677637	-0.00028287	0.0671613	0.00739768	0.00707553	-0.000334156	0.0390163
cg02548228	18	41658543	SIGLEC15	NA	0.91874	0.921911	0.00208024	0.0671663	0.918889	0.920122	0.0004364	0.682752
cg24862483	6	31837700	MSH5;MSH5;C6orf26;MSH5;MSH5	NA	0.773984	0.778715	0.00394461	0.0671677	0.780262	0.777799	-0.0017477	0.457544
cg01201215	12	130431253	NA	NA	0.894252	0.899685	0.00424989	0.0671702	0.895141	0.900071	0.00342449	0.129009
cg01749569	7	4770074	FOXK1	S_Shore	0.987839	0.988944	0.000589695	0.0671721	0.987641	0.988722	0.000584782	0.220693
cg12044295	14	36053269	SFTA3	Island	0.0334111	0.0315291	-0.00155291	0.0671727	0.038926	0.03774	-0.000410299	0.705191
cg21648245	11	62405736	SLC3A2;SLC3A2;SLC3A2;SLC3A2;SLC3A2;SLC3A2	Island	0.00865102	0.00820745	-0.000384679	0.0671739	0.00889562	0.00807904	-0.000629459	0.00114613
cg21767554	12	68931627	CNOT2	NA	0.884552	0.880828	-0.00542071	0.0671744	0.872535	0.873279	-0.0011693	0.714373
cg27112570	5	424026	AHRR	S_Shore	0.956928	0.95621	-0.00128961	0.0671749	0.955747	0.957294	0.00124971	0.0837944
cg21242212	19	16115516	HSH2D	NA	0.0126959	0.0124653	-0.000427194	0.0671758	0.0127323	0.0125775	-1.76494e-05	0.931372
cg09514589	1	149414855	TMOD4	NA	0.92729	0.92769	-0.00351313	0.0671802	0.914694	0.913	-0.00517962	0.0128721
cg27434954	15	89061565	BLM	Island	0.0515242	0.0523912	0.00235303	0.0671844	0.0509829	0.0522313	0.00304076	0.0150113
cg25579159	19	13875213	C19orf57	N_Shelf	0.485793	0.501467	0.0241006	0.0671846	0.50287	0.514004	0.0157431	0.209709
cg06124418	3	195843122	LSG1	NA	0.769528	0.780219	0.0105077	0.067186	0.781144	0.789622	0.00896371	0.103432
cg27395450	3	70067892	MITF;MITF;MITF;MITF;MITF;MITF	NA	0.944394	0.938569	-0.00395785	0.0671866	0.942661	0.939462	-0.0018608	0.40757
cg12488919	18	5187462	LOC642597	S_Shore	0.026234	0.0245844	-0.00134169	0.067187	0.0329152	0.0294067	-0.0027807	0.0029344
cg13643180	10	124704037	C10orf88	Island	0.0300084	0.0312964	0.00117155	0.0671886	0.0311598	0.0310811	-0.00037377	0.54702
cg21148623	15	96782302	NA	Island	0.278481	0.289609	0.00800093	0.0671886	0.275662	0.287408	0.0102958	0.0147602
cg25431916	2	173927455	CDCA7;CDCA7	N_Shore	0.0120584	0.0113668	-0.000840001	0.0671932	0.0121655	0.0111962	-0.000721386	0.0334726
cg23387220	8	144771510	TSTA3	Island	0.0471974	0.0493087	0.00229191	0.067194	0.0480441	0.0477267	0.0016016	0.16523
cg26202762	12	32224702	BICD1;BICD1	NA	0.929126	0.923733	-0.00445547	0.0671943	0.921507	0.922775	0.0018668	0.492279
cg11380128	17	5962142	WSCD1	N_Shelf	0.908697	0.911873	0.00193911	0.0671949	0.910425	0.911508	0.000269981	0.80614
cg01904007	1	43628210	C1orf84;C1orf84;MED8;MED8	Island	0.00323137	0.00285077	-0.000276704	0.0671962	0.00354829	0.00296229	-0.000424406	0.152107
cg00916439	8	65766141	CYP7B1	NA	0.950044	0.948546	-0.00205034	0.0671966	0.947944	0.945992	-0.00256361	0.0264988
cg12976501	11	44292419	NA	N_Shore	0.502161	0.506557	0.0067178	0.0671992	0.498309	0.508713	0.00895641	0.0106428
cg01773217	3	52715274	GLT8D1;SPCS1;GLT8D1	Island	0.00813168	0.00784602	-0.000338279	0.0672	0.00808037	0.00775974	-0.000396554	0.0370328
cg07307241	6	150331181	ULBP1	S_Shelf	0.928092	0.929433	0.00178041	0.0672002	0.928615	0.928405	-0.000569015	0.536983
cg15737168	15	89444655	SV2B;SV2B	Island	0.0135423	0.0130168	-0.000530224	0.0672044	0.0133639	0.0132326	1.27702e-05	0.960454
cg09342766	14	53756583	NA	NA	0.231847	0.235649	0.00809492	0.0672046	0.27862	0.271527	0.000132431	0.975972
cg08077682	14	96128617	NA	N_Shore	0.0255133	0.0274335	0.00210857	0.0672046	0.0260446	0.0285563	0.00288146	0.00965728
cg22754179	15	63448133	IGDCC3	NA	0.775541	0.781626	0.00413828	0.0672048	0.780102	0.783375	0.00206298	0.378689
cg23220897	5	50710399	NA	N_Shelf	0.0353274	0.0365092	0.00195339	0.0672054	0.0436615	0.0418468	-0.00013381	0.913396
cg11274856	21	41135815	DSCAM	Island	0.00870403	0.00828023	-0.000549018	0.0672061	0.00900853	0.00814995	-0.000818142	0.00692675
cg00945244	16	65848084	SLC9A5	NA	0.888575	0.891203	0.00224272	0.0672076	0.888534	0.887647	-0.00172973	0.171987
cg17372745	7	34840437	AAA1;NPSR1;NPSR1	NA	0.773254	0.779318	0.00412508	0.0672095	0.7757	0.77971	0.00225165	0.339129
cg07614371	14	94634389	DICER1;DICER1	NA	0.970181	0.967994	-0.00194882	0.0672095	0.968099	0.966606	-0.00125115	0.284466
cg12824952	10	29091905	NA	NA	0.955589	0.950588	-0.00335535	0.0672114	0.952022	0.950751	-0.000218914	0.90656
cg12976424	19	15163544	NOTCH3	N_Shelf	0.957898	0.959458	0.00130707	0.0672125	0.958811	0.958324	-0.000700435	0.3501
cg00455526	6	3668111	C6orf145	NA	0.964437	0.963706	-0.00132022	0.0672138	0.962758	0.963603	0.000819379	0.274927
cg12120457	10	104172404	FBXL15	S_Shore	0.0248734	0.0235932	-0.00193785	0.0672144	0.0219864	0.0203915	-0.00194767	0.0258633
cg02950427	2	28500441	NA	NA	0.104588	0.106544	0.00381807	0.0672159	0.118434	0.119739	0.00378578	0.0921109
cg03046705	16	87687896	ACSF3;ACSF3;ACSF3;ACSF3;ACSF3	Island	0.015617	0.0162493	0.000662895	0.0672217	0.0161268	0.0159164	-0.000180589	0.587496
cg13646645	10	118371034	PNLIPRP2	NA	0.914633	0.918409	0.00253417	0.0672268	0.91015	0.913899	0.00283422	0.0638411
cg05350036	7	137337547	CREB3L2	Island	0.0339094	0.0319593	-0.00136407	0.0672307	0.0350721	0.0320041	-0.00194217	0.00648644
cg13484946	8	23376361	NA	NA	0.962997	0.96183	-0.00121308	0.0672328	0.960937	0.960911	-0.000136615	0.84087
cg17201124	12	45402902	NA	NA	0.977056	0.97787	0.000743423	0.0672332	0.977384	0.978031	0.000575759	0.157764
cg22644012	3	185581953	CHRD	Island	0.0130542	0.0138737	0.000644371	0.0672342	0.0151924	0.0150309	-7.92702e-05	0.851432
cg08656837	14	89492379	TDP1;TDP1	S_Shore	0.0106198	0.0104141	-0.000424366	0.0672351	0.0108749	0.0103288	-0.000632715	0.00623187
cg15844374	19	15204373	EPHX3;EPHX3	N_Shore	0.0453311	0.0470604	0.0013136	0.0672377	0.0471888	0.0474496	0.000238995	0.757413
cg14638988	22	25238517	TFIP11;TFIP11	Island	0.00816038	0.00857728	0.000285855	0.0672399	0.0084979	0.00825363	-0.000428484	0.0114681
cg23143978	16	53529099	NA	Island	0.0986832	0.0929222	-0.00434247	0.0672405	0.121975	0.112136	-0.00643388	0.0181437
cg01647049	16	87535961	CBFA2T3;CBFA2T3	Island	0.00615429	0.00586659	-0.000298086	0.0672406	0.00626855	0.00579241	-0.000408315	0.014054
cg12437254	3	195874531	LSG1	Island	0.00850881	0.00766662	-0.000641536	0.0672413	0.00902903	0.00772658	-0.000979344	0.0175087
ch.16.759907F	8	141183573	TRAPPC9;TRAPPC9	S_Shelf	0.966132	0.965193	-0.00130496	0.0672432	0.966373	0.966045	-0.000493713	0.464324
cg14682528	9	135804227	VAV2;VAV2	NA	0.875102	0.870837	-0.00640793	0.0672456	0.86943	0.872498	0.00117528	0.721587
ch.1.1343023F	4	39654627	PDS5A;PDS5A;PDS5A	Island	0.0112195	0.0105943	-0.000523576	0.0672481	0.0120258	0.0112787	-0.000193368	0.536855
cg07931714	10	22645343	COMMD3;COMMD3	Island	0.0129172	0.0124478	-0.000511803	0.0672486	0.0132017	0.0131692	0.000101884	0.73662
cg01607441	1	28429071	DNAJC8	N_Shelf	0.965771	0.965109	-0.00136244	0.0672487	0.964092	0.963222	-0.00135956	0.0881959
cg19810715	19	3332432	NFIC;NFIC	N_Shore	0.934376	0.929559	-0.00408058	0.0672522	0.9294	0.929387	0.00109178	0.64151
cg21899640	7	98987563	C7orf38;C7orf38	Island	0.0112729	0.0104188	-0.00059337	0.0672554	0.0118501	0.0108771	-0.000548483	0.314277
cg00528793	19	53529410	TMEM143	S_Shore	0.010187	0.0107603	0.000650853	0.0672569	0.0107707	0.0105133	-0.000162525	0.664299
cg26870460	5	167628919	NA	NA	0.013284	0.0129012	-0.000489986	0.0672588	0.0134391	0.013362	7.97883e-06	0.976166
cg01778450	8	130284555	NA	NA	0.938258	0.941104	0.00209499	0.0672588	0.940235	0.940406	-0.000541866	0.613193
cg20690856	6	107328580	LOC553137	NA	0.834744	0.833755	-0.0072955	0.0672614	0.796601	0.799662	-0.00455777	0.312042
cg17293641	14	67241289	RDH12	NA	0.0118981	0.0108725	-0.000839991	0.0672622	0.0121585	0.0112356	-0.000454436	0.192912
cg07616094	6	31697140	BAT2	S_Shore	0.0230706	0.0226923	-0.000671188	0.0672635	0.0223517	0.0228831	0.000590274	0.122481
cg14410799	11	66964175	CORO1B;CORO1B	S_Shelf	0.675083	0.681568	0.00601008	0.0672647	0.654721	0.659097	0.00526056	0.133287
cg23226249	6	134314892	TBPL1	N_Shore	0.0126575	0.0120851	-0.000527403	0.0672657	0.0132452	0.0125178	-0.000359915	0.224352
cg07108512	13	107316238	FAM155A	N_Shore	0.118859	0.11517	-0.00372693	0.0672715	0.118554	0.115151	-0.00377717	0.0650826
cg16442587	17	7311233	ZBTB4;ZBTB4	S_Shore	0.934009	0.930527	-0.00252469	0.0672717	0.930897	0.929183	-0.0012112	0.363001
cg26474043	5	6431638	MED10;MED10	Island	0.00732345	0.00652568	-0.00052012	0.0672722	0.00774562	0.00689674	-0.000551545	0.175424
cg09682129	10	134683302	NA	N_Shore	0.893033	0.89503	0.00182155	0.0672747	0.893848	0.897121	0.00287078	0.00539626
cg09803758	4	120006025	NA	NA	0.128765	0.123452	-0.00662286	0.0672765	0.114944	0.112413	-0.0039684	0.246022
cg00295835	6	169386989	THBS2	N_Shelf	0.977144	0.978124	0.00079005	0.0672831	0.976904	0.977266	0.000287447	0.513547
cg03346410	7	131719512	PLXNA4;PLXNA4	NA	0.770209	0.765822	-0.00779894	0.0672839	0.738662	0.743245	0.000555001	0.900076
cg27064125	5	155088888	NA	Island	0.0150764	0.0145497	-0.000593969	0.0672841	0.0156924	0.0149926	-0.000481825	0.122724
cg05543112	2	28989036	WDR43;SNORD92	NA	0.982474	0.981163	-0.00113229	0.0672873	0.978794	0.981224	0.00117678	0.647281
cg22381300	1	211291235	RPS6KC1;RPS6KC1;RPS6KC1;RPS6KC1	Island	0.0132625	0.0128991	-0.000704311	0.0672878	0.0129373	0.0130141	-3.30445e-06	0.993318
cg14772955	19	52420424	BBC3;BBC3;BBC3;BBC3	N_Shore	0.930082	0.928214	-0.00216947	0.0672889	0.928162	0.928472	0.000218677	0.860607
cg03518417	14	97514998	C14orf64	NA	0.321851	0.335635	0.0113216	0.0672906	0.294608	0.311198	0.0129655	0.0307857
cg25247888	7	138636470	UBN2	NA	0.968768	0.968047	-0.00119873	0.0672955	0.966614	0.96785	0.00115929	0.118406
cg19447636	10	90410097	NA	NA	0.956521	0.951805	-0.00348782	0.0672963	0.953769	0.951315	-0.00142126	0.507758
cg10500702	3	103300552	NA	NA	0.896867	0.890485	-0.00617852	0.0672982	0.882524	0.88079	-0.0021237	0.569658
cg01749213	1	158298277	KCNJ10	NA	0.925684	0.925775	-0.00343172	0.0672989	0.912539	0.917815	0.000395818	0.861909
cg08858426	13	51276180	DHRS12;DHRS12	Island	0.00310677	0.0027336	-0.000273576	0.0672996	0.00325703	0.00284946	-0.000262302	0.313206
cg27304043	1	2260376	MORN1	NA	0.954206	0.956224	0.00125833	0.0673014	0.954141	0.955606	0.000908298	0.215206
cg25462190	13	112581352	ATP11A;ATP11A	N_Shelf	0.977272	0.975245	-0.00203231	0.0673031	0.975645	0.975389	-0.000292352	0.796588
cg26157948	12	6925918	PTPN6	S_Shore	0.00791228	0.00765231	-0.000325105	0.0673058	0.00782879	0.00760141	-0.000157711	0.394149
cg07303496	6	36496832	PXT1	N_Shelf	0.966716	0.965449	-0.00139275	0.0673083	0.965526	0.965265	-0.000233652	0.766755
cg09526129	2	175158320	WIPF1;WIPF1	NA	0.745538	0.74395	-0.00901448	0.0673094	0.712531	0.720362	-0.00062434	0.901602
cg15950413	1	18839807	PAX7;PAX7;PAX7	N_Shore	0.0772063	0.0797894	0.00226458	0.0673113	0.0820704	0.0818432	0.00108359	0.41694
cg06362065	14	74300262	YLPM1	Island	0.0279643	0.0292597	0.00111385	0.0673122	0.0285093	0.028694	0.00032133	0.604681
cg04005288	9	75018133	NA	NA	0.00525698	0.00488457	-0.000350446	0.0673131	0.00673317	0.00583026	-0.00082009	0.00434294
cg17442961	14	100077403	BEGAIN;BEGAIN	S_Shore	0.950449	0.950064	-0.00159708	0.0673149	0.948747	0.948766	-0.00100452	0.254475
cg24227837	15	37669947	THBS1	NA	0.946742	0.945965	-0.00251969	0.0673202	0.937291	0.937476	-0.00206779	0.153171
cg19854521	5	15553714	FBXL7;FBXL7	Island	0.0204106	0.0209436	0.000889383	0.0673221	0.0202208	0.0199994	-0.000207394	0.625771
cg15125140	8	104102052	ATP6V1C1	N_Shore	0.661535	0.675554	0.0148357	0.0673237	0.655628	0.670063	0.0167333	0.0409183
cg02927804	8	145983473	ZNF34;ZNF34	Island	0.00220735	0.00190348	-0.000196553	0.067328	0.00244726	0.0019398	-0.000361813	0.170555
cg18849025	2	37237790	EIF2AK2;EIF2AK2	Island	0.0111408	0.0107876	-0.000506605	0.0673302	0.0118204	0.0112754	-0.000475265	0.131643
cg00391031	2	62588374	TMEM17	S_Shore	0.969381	0.966081	-0.0024069	0.0673309	0.967487	0.967066	0.00027778	0.825372
cg23266633	6	44330024	SLC35B2	N_Shelf	0.949659	0.957363	0.00696947	0.0673339	0.94744	0.957141	0.008765	0.0266605
cg14059288	17	26743416	RAB11FIP4	Island	0.0637559	0.066524	0.00222136	0.0673386	0.0633261	0.0663017	0.00252664	0.0388681
cg09125754	8	985921	NA	NA	0.969122	0.966977	-0.00159487	0.0673394	0.967157	0.967616	0.000701033	0.4272
cg09011162	12	55432599	PRIM1	Island	0.00443885	0.00425073	-0.00019795	0.0673394	0.00471453	0.00445855	-0.000225158	0.072095
cg13009365	17	35150772	GRB7;GRB7	NA	0.606884	0.616856	0.00707131	0.0673424	0.58717	0.600609	0.00941239	0.00886834
cg23970785	16	2228666	DNASE1L2	S_Shore	0.899239	0.903738	0.00260131	0.0673447	0.898693	0.89993	-5.65182e-06	0.99702
cg00115629	1	113018488	MOV10;MOV10	N_Shore	0.0200937	0.0190853	-0.000840927	0.0673485	0.0219967	0.0204031	-0.000964978	0.040586
cg03192963	1	157543919	FCER1A	NA	0.305947	0.309866	0.00584757	0.0673539	0.297417	0.299941	0.00375061	0.216327
cg11836585	4	127580346	NA	NA	0.908484	0.913004	0.00279691	0.0673541	0.907477	0.910749	0.00103764	0.507381
cg04673446	1	228483503	GALNT2	S_Shore	0.500522	0.504681	0.00820434	0.0673547	0.522397	0.51942	0.00122641	0.789537
cg06659889	1	40745298	NA	N_Shore	0.849877	0.845826	-0.00654169	0.0673566	0.842245	0.840201	-0.0027889	0.427795
cg24718356	5	39495006	NA	NA	0.975484	0.972912	-0.00176336	0.0673571	0.972863	0.972701	0.000617531	0.532774
cg14151409	8	145706177	MFSD3	Island	0.0219285	0.0212573	-0.000779617	0.0673584	0.0226271	0.0210782	-0.00102994	0.022489
cg16444701	1	22101169	HSPG2	NA	0.196913	0.193335	-0.00509574	0.0673589	0.168362	0.167439	-0.00129282	0.577649
cg10182317	19	56179041	KLK7;KLK7	NA	0.0966753	0.0915733	-0.00572671	0.0673599	0.0924886	0.0880422	-0.00426491	0.176917
cg11604379	8	57523817	NA	S_Shore	0.954786	0.950446	-0.00343628	0.0673617	0.952121	0.950518	-0.00059344	0.763992
cg12975220	8	116749109	TRPS1	Island	0.007198	0.00691939	-0.000372632	0.067364	0.00701047	0.00642464	-0.000506082	0.00377151
cg01634153	10	131302633	MGMT	NA	0.979147	0.978146	-0.000999169	0.067364	0.97756	0.978373	0.000612004	0.311009
cg11180288	2	161991805	NA	N_Shore	0.152719	0.147818	-0.00332624	0.0673647	0.173775	0.168029	-0.00372942	0.0630464
cg19910922	4	19866688	SLIT2	S_Shore	0.435907	0.44402	0.0132715	0.0673649	0.473898	0.470017	0.00499455	0.496374
cg19982089	17	26838508	RAB11FIP4	N_Shore	0.63562	0.642296	0.00781343	0.067366	0.638425	0.637809	0.00249983	0.563186
cg17726105	5	112070758	APC	N_Shore	0.939944	0.942673	0.00198018	0.0673673	0.939911	0.940066	-0.000813088	0.466556
cg19021080	1	28113844	RPA2	Island	0.00994947	0.00955573	-0.000455701	0.0673699	0.0108344	0.0102278	-0.00052316	0.0995353
cg23612492	18	75967635	ADNP2	NA	0.21931	0.21441	-0.00672656	0.0673699	0.216739	0.201034	-0.0177392	2.86891e-06
cg06023646	1	148473758	ANP32E;ANP32E;ANP32E	Island	0.0117196	0.0127813	0.000626644	0.0673723	0.0128374	0.0126321	-0.000506196	0.12203
cg27141850	10	134400048	INPP5A	S_Shore	0.938032	0.941796	0.0019768	0.0673765	0.93876	0.940476	0.000406653	0.707161
cg27487860	10	71382836	COL13A1;COL13A1;COL13A1;COL13A1;COL13A1;COL13A1;COL13A1;COL13A1;COL13A1;COL13A1;COL13A1;COL13A1;COL13A1;COL13A1;COL13A1;COL13A1;COL13A1;COL13A1;COL13A1;COL13A1	NA	0.734549	0.751095	0.00966733	0.0673771	0.726612	0.742781	0.00912213	0.122506
cg09487985	20	210842	C20orf96	S_Shelf	0.968657	0.969641	0.000938788	0.0673797	0.967795	0.968223	4.46714e-05	0.936939
cg03642635	15	72209988	ISLR2;ISLR2;LOC283731;ISLR2;ISLR2;ISLR2	Island	0.0111657	0.0121747	0.000665098	0.0673812	0.0120844	0.011591	-0.000766181	0.0359409
cg01676105	17	73695033	AFMID;AFMID;AFMID;TK1;AFMID	Island	0.0183062	0.0174517	-0.00104662	0.0673826	0.0192262	0.0181796	-0.000949513	0.0825519
cg25476312	11	108266593	DDX10	NA	0.960865	0.957898	-0.00284401	0.0673852	0.959645	0.958393	-0.00109283	0.467496
cg15367892	16	1730701	MAPK8IP3;MAPK8IP3	Island	0.895907	0.898201	0.00221072	0.0673867	0.896479	0.897956	0.00124552	0.291099
cg04399647	1	6402011	HES2	Island	0.117713	0.115732	-0.00346677	0.0673876	0.111001	0.109653	-0.00306729	0.078908
cg22316029	5	115724050	NA	N_Shore	0.777318	0.760954	-0.0137097	0.0673899	0.77183	0.766407	0.00731343	0.319624
cg07009904	6	30239549	TRIM15	NA	0.904937	0.903776	-0.00357139	0.0673901	0.903205	0.902925	-0.00208576	0.300945
cg08852759	1	220855418	NA	N_Shelf	0.939099	0.942351	0.00172551	0.0673906	0.936819	0.938938	0.00111568	0.259955
cg07025650	3	158331548	NA	NA	0.390973	0.398002	0.00692636	0.0673931	0.391236	0.395272	0.00379178	0.279406
cg08291302	20	13148685	NA	Island	0.0162854	0.0153368	-0.000907132	0.0673939	0.019806	0.0174284	-0.00173113	0.00891947
cg26188501	6	167195799	RPS6KA2	Island	0.0210324	0.0225258	0.000958898	0.067397	0.0217964	0.0215518	-0.000726921	0.161115
cg13516017	1	61318835	NFIA;NFIA	N_Shelf	0.342535	0.337998	-0.00815368	0.0673979	0.292061	0.295112	-0.000558585	0.895937
cg12314527	16	66585340	DPEP2	S_Shore	0.468283	0.477468	0.0124829	0.0673979	0.493238	0.487403	0.000862527	0.899943
cg17486097	17	60402227	FLJ32065	Island	0.00370006	0.00327902	-0.000329105	0.0673988	0.00407056	0.00335984	-0.000533172	0.0668464
cg13504907	10	129135718	DOCK1	NA	0.867189	0.870793	0.00262618	0.0674011	0.868132	0.868941	-0.000720914	0.632884
cg14177943	3	49826443	UBA7	NA	0.00950262	0.00917108	-0.00039731	0.0674023	0.00945544	0.00913085	-0.000243846	0.22559
cg18762674	7	79602323	GNAI1;GNAI1	Island	0.0172317	0.0178629	0.000632898	0.0674037	0.0179366	0.0176021	-0.000171917	0.596576
cg17152658	2	7826792	NA	S_Shore	0.9492	0.95024	0.00126613	0.0674038	0.950085	0.949469	-0.000538483	0.415452
cg18577864	1	64983325	RAVER2	Island	0.0085015	0.00773307	-0.000503208	0.0674038	0.0094029	0.00813732	-0.000940391	0.0398666
cg06526179	12	3924816	NA	NA	0.951803	0.947729	-0.00328504	0.0674042	0.948795	0.948074	-0.00024647	0.894935
cg15734706	6	411893	NA	NA	0.955868	0.958999	0.00167422	0.0674045	0.954761	0.958482	0.00226754	0.015793
cg05650565	1	227310258	NA	NA	0.973774	0.971441	-0.00181514	0.067405	0.971587	0.971937	0.000817862	0.428279
cg05648225	8	117553479	NA	NA	0.11774	0.120487	0.00850342	0.0674054	0.133853	0.140512	0.0131009	0.00851408
cg07177724	1	202031241	ZC3H11A	Island	0.019866	0.0215471	0.00106057	0.0674063	0.0213118	0.0212352	-0.000265683	0.640135
cg09600829	8	19504477	CSGALNACT1;CSGALNACT1;CSGALNACT1	S_Shore	0.659442	0.652443	-0.011417	0.0674107	0.626692	0.616433	-0.0139781	0.0285426
cg02264922	14	72428754	DPF3	Island	0.0143189	0.0151644	0.000595902	0.0674109	0.0147744	0.0147058	-0.000113423	0.729283
cg26672614	4	179296357	NA	NA	0.966675	0.967846	0.00105733	0.067413	0.96732	0.967954	0.000197604	0.730212
cg02196694	1	201165529	NA	S_Shelf	0.807565	0.794832	-0.00688114	0.067413	0.79178	0.790235	0.00339092	0.415443
cg06724236	20	48635632	MIR645	NA	0.963663	0.96443	0.0012781	0.0674164	0.962986	0.962557	0.000304047	0.691681
cg07338983	19	11266370	TSPAN16	S_Shore	0.942524	0.941463	-0.00189458	0.0674168	0.939615	0.941276	0.0018114	0.0933024
cg02166782	12	110022225	CUX2	NA	0.924969	0.923324	-0.00318453	0.0674172	0.913021	0.914837	-0.000322864	0.859408
cg08834152	6	43553252	TJAP1;TJAP1;TJAP1;TJAP1;TJAP1;TJAP1;TJAP1;TJAP1;TJAP1;TJAP1;TJAP1	NA	0.0129599	0.0134518	0.000339001	0.0674172	0.0132338	0.0130295	-0.000196864	0.29756
cg02611105	17	75731563	EIF4A3	N_Shelf	0.969432	0.967177	-0.00170569	0.0674173	0.967406	0.967059	-5.89152e-06	0.995046
cg25949961	5	2590657	NA	NA	0.551469	0.540883	-0.0109698	0.0674195	0.560982	0.550508	-0.00800689	0.186367
cg18750167	17	39652611	UBTF;UBTF;UBTF	Island	0.0174005	0.0181628	0.00059075	0.0674239	0.0178275	0.0179918	-0.000216296	0.507262
cg21870038	14	23095048	THTPA;THTPA;THTPA;THTPA;THTPA	Island	0.0425937	0.0417572	-0.0010634	0.0674242	0.0427352	0.0426166	-0.000460222	0.461769
cg23921338	16	88467304	TCF25	Island	0.00813176	0.00744448	-0.000683785	0.0674263	0.00886	0.00758407	-0.00121945	0.00644116
cg09478205	8	82916572	SNX16;SNX16;SNX16	N_Shore	0.0215711	0.0211428	-0.000819653	0.0674301	0.0236484	0.0231725	-0.000554908	0.283565
cg10620680	3	10411197	ATP2B2;ATP2B2;MIR885	NA	0.972524	0.974737	0.00279348	0.0674326	0.971508	0.974354	0.00307184	0.036596
cg20113693	7	104813407	SRPK2	N_Shelf	0.96246	0.964046	0.00108495	0.0674335	0.962238	0.962612	-4.90106e-05	0.934398
cg16626670	1	58327952	DAB1	NA	0.9466	0.941928	-0.0036496	0.0674349	0.941139	0.941822	0.00107765	0.597261
cg20988549	14	93616759	DDX24;IFI27L1;IFI27L1	Island	0.00763671	0.00693428	-0.000499339	0.0674355	0.00831108	0.00721895	-0.000724451	0.0997377
cg19876649	11	60916623	TMEM216;TMEM216	Island	0.00819114	0.00745055	-0.000498867	0.0674361	0.00881677	0.0077738	-0.000714458	0.0864879
cg11231751	2	16003344	MYCN	S_Shelf	0.889242	0.883229	-0.00652493	0.0674364	0.886467	0.890798	0.00377481	0.300128
cg22559942	5	68518898	NA	N_Shelf	0.969112	0.967525	-0.00172015	0.0674367	0.966448	0.966549	-1.88687e-05	0.985125
cg13476058	19	5741808	DUS3L;DUS3L	Island	0.00742412	0.0069908	-0.000399661	0.067438	0.00784424	0.00705398	-0.000687037	0.00084785
cg05696931	19	63236961	ZSCAN1	Island	0.0190364	0.0180915	-0.000969467	0.0674382	0.0198661	0.0181893	-0.00154896	0.0172799
cg12625296	4	88147385	AFF1;AFF1;AFF1	Island	0.00401328	0.00358316	-0.000322348	0.0674408	0.00425949	0.00377137	-0.000314006	0.329071
cg19897071	10	135041440	PAOX;PAOX;PAOX	N_Shore	0.543419	0.554421	0.00624544	0.0674413	0.530545	0.543191	0.00881077	0.0141216
cg22510768	9	136391646	RXRA	N_Shore	0.672957	0.66927	-0.00633057	0.0674429	0.649723	0.651394	-0.00171074	0.620884
cg23045972	20	33002967	GSS	N_Shelf	0.819378	0.820729	-0.00808368	0.067446	0.782913	0.790747	-0.000894157	0.847346
cg26731885	19	57796210	NA	Island	0.00731602	0.00653642	-0.000487862	0.0674465	0.00782568	0.00675961	-0.00070302	0.0752684
cg25554283	13	113369596	GRK1	NA	0.9409	0.943395	0.0022591	0.0674475	0.941992	0.94413	0.00196672	0.102676
cg19333374	3	130810369	NA	S_Shelf	0.0868251	0.090763	0.00328889	0.067448	0.0931312	0.0926412	-6.22018e-05	0.975591
cg10301338	5	126285015	44623	NA	0.965087	0.967109	0.00196769	0.0674505	0.966868	0.968705	0.00153681	0.0135893
cg07365404	16	65436069	CA7;CA7	Island	0.0221441	0.0231644	0.00069299	0.0674545	0.0224421	0.0227838	0.000264447	0.485862
cg00723431	17	1499720	RILP	Island	0.00714538	0.00754076	0.000356647	0.0674562	0.00720496	0.00765673	0.00046041	0.00784351
cg02635953	15	71446101	HCN4	N_Shore	0.753609	0.759923	0.00413627	0.0674655	0.75024	0.753914	0.00183248	0.443831
cg09495758	19	52055785	NA	Island	0.00666462	0.00601157	-0.000469198	0.0674678	0.00721903	0.00607566	-0.000916625	0.0236016
cg13521367	9	93702387	ROR2	Island	0.874435	0.87761	0.00293179	0.0674749	0.878929	0.882263	0.00436773	0.00503128
cg09189258	7	133648081	SLC35B4	N_Shelf	0.96942	0.966099	-0.00250784	0.0674794	0.966818	0.965887	-0.000349084	0.800559
cg03115379	11	2139033	INS-IGF2;INS;INS-IGF2	NA	0.961576	0.963179	0.00130381	0.0674799	0.961024	0.962453	0.00101607	0.139508
cg09049566	19	40958106	SNX26	Island	0.0139075	0.0151916	0.000736186	0.0674817	0.0148065	0.014521	-0.00055173	0.145726
cg06139438	19	2682830	NA	Island	0.653484	0.649616	-0.00325054	0.0674818	0.649657	0.645773	-0.00465566	0.016568
cg12193249	7	77482804	NA	N_Shelf	0.975079	0.972686	-0.0017018	0.0674881	0.972944	0.972586	-7.83453e-05	0.931156
cg05470179	1	45729625	TESK2	S_Shore	0.00804955	0.00753728	-0.000437494	0.0674929	0.00811337	0.00754817	-0.000354663	0.102344
cg08910550	13	24110486	NA	Island	0.927677	0.931792	0.00381823	0.0674953	0.930756	0.932094	0.000938146	0.619986
cg14206668	5	45732349	HCN1	S_Shore	0.018957	0.0172917	-0.00113208	0.0674953	0.0218952	0.0209718	-6.43877e-05	0.932317
cg14362192	8	74193669	NA	NA	0.951251	0.950092	-0.0020415	0.0674954	0.95008	0.950321	-0.00035153	0.765524
cg24091995	7	44119713	AEBP1	Island	0.887493	0.897658	0.00700631	0.0674975	0.889909	0.897952	0.00451437	0.243328
cg17573603	20	18070843	PET117;CSRP2BP	S_Shelf	0.959742	0.9586	-0.00149536	0.0674995	0.957448	0.957641	-0.000143395	0.871544
cg14541582	2	56003845	EFEMP1;EFEMP1;EFEMP1;EFEMP1	Island	0.0446774	0.0437132	-0.00111941	0.0674995	0.0433233	0.0430712	-0.000148557	0.808414
cg06979669	16	23870073	PRKCB;PRKCB	NA	0.88932	0.894691	0.00295725	0.0675019	0.883736	0.88804	0.00227028	0.19922
cg02951674	11	83179391	DLG2;DLG2;DLG2	NA	0.954233	0.956182	0.00160914	0.0675024	0.955169	0.95589	0.000333079	0.702568
cg18112163	11	133600547	VPS26B;NCAPD3	Island	0.0170823	0.0165714	-0.000679915	0.0675025	0.0174385	0.0164405	-0.00072176	0.059743
cg14497851	8	52974864	PCMTD1	Island	0.00542374	0.0052394	-0.000224246	0.0675038	0.00563249	0.00530739	-0.000169122	0.196069
cg05890898	12	380855	CCDC77;CCDC77;CCDC77;CCDC77	Island	0.0081073	0.00783879	-0.000350925	0.0675069	0.00830879	0.00804983	-0.000287729	0.141006
cg21749312	5	76970217	OTP;OTP	N_Shore	0.0427291	0.0393974	-0.00280127	0.0675074	0.0492367	0.0438446	-0.00381708	0.00108403
cg22070855	17	4686882	MINK1;MINK1;MINK1;MINK1	S_Shelf	0.880279	0.87788	-0.00555582	0.0675082	0.859688	0.860858	-0.00170981	0.592618
cg15784913	11	113155889	CLDN25	NA	0.904778	0.907501	0.00201722	0.0675087	0.904694	0.90559	0.00115247	0.298868
cg07955315	7	148315558	NA	NA	0.0153017	0.0164916	0.000651135	0.0675108	0.0161558	0.0163431	5.1421e-05	0.888169
cg22972519	4	4471765	STX18	NA	0.896253	0.899416	0.00260419	0.0675111	0.901539	0.900842	-0.0014658	0.316621
cg18100662	2	220123779	OBSL1	N_Shore	0.918149	0.920764	0.00185961	0.0675125	0.91848	0.919006	0.000636732	0.543971
cg00236832	19	63762314	UBE2M;LOC100131691	Island	0.0030868	0.00269627	-0.000273567	0.0675139	0.00337453	0.00279057	-0.000416503	0.129671
cg24906819	7	8447561	NXPH1	N_Shore	0.0879677	0.0828519	-0.00309234	0.0675145	0.089318	0.0866268	-0.00152914	0.387517
cg01196950	5	2223490	NA	NA	0.689786	0.689566	-0.00499823	0.0675149	0.671854	0.672525	-0.00333582	0.224792
cg05390077	20	44957576	EYA2;EYA2	S_Shore	0.0177576	0.0168439	-0.00090482	0.0675176	0.0186984	0.0172332	-0.00136864	0.00593371
cg13802316	18	5283279	ZFP161;ZFP161;ZFP161	N_Shore	0.969197	0.965922	-0.00229234	0.0675199	0.967129	0.966097	-0.000467997	0.722202
cg09933058	2	20115735	LAPTM4A	S_Shore	0.0179856	0.0169499	-0.00120362	0.0675231	0.0184758	0.0168217	-0.00125411	0.0253547
cg12436008	19	50266982	ZNF296	Island	0.858216	0.85687	-0.00452512	0.0675258	0.829759	0.831899	-0.000150311	0.956378
cg26359133	1	242280074	ZNF238	Island	0.0355438	0.0363149	0.00138265	0.0675269	0.0375654	0.036246	-0.000724681	0.329354
cg04897713	8	25924026	EBF2	NA	0.0700037	0.0734525	0.00326268	0.0675276	0.07718	0.0807807	0.00343637	0.0726964
cg01924952	18	72224632	ZNF516	S_Shelf	0.951512	0.948211	-0.00306727	0.0675307	0.947303	0.947203	0.000336349	0.861856
cg03152500	14	64240782	PLEKHG3	Island	0.0158584	0.0163707	0.00046763	0.0675309	0.0163755	0.0160338	-0.000256003	0.292981
cg12797746	12	115803778	HRK	Island	0.0126501	0.013637	0.000613768	0.067532	0.0134507	0.0137736	0.000168478	0.626546
cg21308111	10	60781941	FAM13C;FAM13C;FAM13C;FAM13C	NA	0.977979	0.976918	-0.00107242	0.0675328	0.97622	0.976861	0.000808423	0.17067
cg02383285	17	77005666	BAHCC1	N_Shelf	0.934631	0.933977	-0.00311619	0.0675392	0.928159	0.927819	-0.00253955	0.159245
cg14498227	22	32713032	NA	NA	0.423376	0.41805	-0.00600907	0.0675422	0.415962	0.411712	-0.00637339	0.0757297
cg14190151	15	97923702	MEF2A;MEF2A;MEF2A;MEF2A;MEF2A;MEF2A	Island	0.0244595	0.0250385	0.000869947	0.067544	0.0247808	0.0246848	0.000305239	0.523878
cg23916689	8	1261240	NA	NA	0.961588	0.959933	-0.00196644	0.0675445	0.963107	0.960206	-0.00322559	0.00107355
cg04780909	16	65751255	TRADD;TRADD;FBXL8	Island	0.00515609	0.00469506	-0.000327561	0.0675449	0.005612	0.0047934	-0.000630364	0.077
cg18481137	11	41601105	NA	NA	0.981916	0.983348	0.000741397	0.0675454	0.981635	0.983076	0.000710053	0.159354
cg25347337	10	1235836	ADARB2	NA	0.978324	0.977268	-0.000956319	0.0675457	0.977168	0.977367	0.000168722	0.75374
cg02362984	5	115195354	ATG12	NA	0.898489	0.898608	-0.0045162	0.0675463	0.884335	0.883391	-0.00624449	0.0156796
cg19106087	18	44701735	SMAD7	Island	0.965722	0.967906	0.00138009	0.0675484	0.96508	0.967236	0.00106114	0.227775
cg16278514	13	107245510	FAM155A	NA	0.954734	0.950617	-0.00310099	0.0675491	0.952935	0.952012	-0.000377082	0.826108
cg14584031	17	64343691	NA	NA	0.970511	0.968228	-0.00175262	0.0675495	0.968278	0.968597	0.000670416	0.484134
cg03870856	19	62703205	ZNF773;ZNF773	Island	0.00527137	0.00474411	-0.000361445	0.0675524	0.0056493	0.00487819	-0.000583544	0.0935681
cg02676434	12	81788271	TMTC2	NA	0.960004	0.955988	-0.00276663	0.0675558	0.957114	0.956491	-3.82337e-05	0.981416
cg02636234	19	18497596	NA	S_Shelf	0.973503	0.971952	-0.00135605	0.0675559	0.972248	0.972396	0.000565351	0.43448
cg04971263	17	75740070	NA	S_Shelf	0.964304	0.962362	-0.00212699	0.0675564	0.962353	0.962293	-0.000308495	0.786777
cg01614564	16	57139989	CNOT1;SNORA46;CNOT1	NA	0.977143	0.975477	-0.00142757	0.0675605	0.975881	0.975754	3.54062e-05	0.963298
cg16511445	11	63823985	C11orf20;KCNK4	Island	0.0199344	0.0189929	-0.000811854	0.0675633	0.0185913	0.0179588	-0.000620682	0.170418
cg25299011	6	146961625	C6orf103	N_Shore	0.0747571	0.0759534	0.00303919	0.0675641	0.0875382	0.0868062	0.00227086	0.198236
cg26699757	6	32331068	NA	NA	0.00733548	0.00698114	-0.00036609	0.0675641	0.00731163	0.00697507	-0.000271485	0.16039
cg00455546	3	143780708	ATR	S_Shore	0.00951222	0.00526673	-0.00556142	0.0675646	0.00574238	0.00748392	0.00143436	0.507158
cg05206183	3	25444577	RARB;RARB	NA	0.00589606	0.00529602	-0.000350075	0.0675652	0.00621448	0.0055961	-0.000297868	0.383886
cg09387867	2	80382826	LRRTM1;CTNNA2;CTNNA2	N_Shore	0.114355	0.117637	0.0047562	0.0675663	0.125382	0.124862	0.00261072	0.381725
cg07532183	2	128565679	UGGT1;UGGT1	Island	0.0051069	0.0048821	-0.000223348	0.0675665	0.00539083	0.00502231	-0.000330996	0.0213191
cg18150120	5	1306909	TERT;TERT	Island	0.961929	0.964333	0.00230895	0.0675688	0.961034	0.962255	0.000780924	0.563072
cg01868612	1	98284496	MIR137	S_Shore	0.0389345	0.0374084	-0.00154888	0.0675712	0.0429626	0.0408641	-0.00176827	0.0654347
cg24657520	6	31800213	C6orf25;C6orf25;C6orf25;C6orf25;C6orf25;C6orf25	S_Shore	0.676865	0.673928	-0.00646779	0.0675714	0.652541	0.652069	-0.0047616	0.176124
cg16155175	11	27677664	BDNF;BDNF;BDNF;BDNF;BDNF;BDNF;BDNF;BDNF;BDNF;BDNF;BDNF;BDNF;BDNF;BDNF;BDNF;BDNF;BDNF;BDNF	N_Shore	0.0482952	0.0499336	0.00149093	0.0675735	0.0485557	0.0490039	0.00114574	0.153835
cg25149927	5	126393775	44623	Island	0.0140661	0.0132403	-0.000651188	0.0675736	0.0157538	0.0148674	-0.000355396	0.412513
cg26819427	1	20685405	CAMK2N1	Island	0.00522866	0.00468336	-0.000345335	0.067577	0.00557946	0.00478134	-0.00058903	0.0857478
cg13226172	4	5949780	NA	S_Shelf	0.854045	0.85885	0.00317205	0.067578	0.852648	0.854187	-0.000164839	0.927357
cg00420526	19	40826301	ETV2	Island	0.00346473	0.00303533	-0.000275478	0.0675802	0.00376249	0.00324576	-0.000334281	0.205072
cg18455390	14	73390847	PTGR2;PTGR2;PTGR2	S_Shelf	0.915884	0.908259	-0.00523661	0.0675822	0.9131	0.910122	-0.00113185	0.702516
cg16293105	5	179241161	TBC1D9B;TBC1D9B	S_Shelf	0.973214	0.972518	-0.000876935	0.0675845	0.972336	0.972595	0.000106491	0.823694
cg03600886	7	84702186	NA	NA	0.904748	0.899966	-0.00517531	0.0675848	0.892896	0.888279	-0.00527646	0.096962
cg12697237	17	77563424	ASPSCR1	S_Shelf	0.561925	0.568319	0.00690978	0.0675924	0.595661	0.591532	-0.00487627	0.215927
cg11701869	11	62146075	B3GAT3	Island	0.0302829	0.0308136	0.00133549	0.0675925	0.0307152	0.0308343	0.00028997	0.695702
cg04860563	2	219818572	STK16;STK16;GLB1L	Island	0.0280487	0.0272684	-0.000890507	0.0675927	0.0282656	0.0275905	-0.00057591	0.226707
cg23286081	20	23349060	NAPB	N_Shore	0.0091393	0.00776637	-0.001303	0.0675937	0.00921027	0.00772125	-0.00133957	0.0513538
cg20978193	2	172459242	SLC25A12	Island	0.0140342	0.0136365	-0.000468631	0.0675948	0.0140168	0.0138764	-0.000119607	0.641939
cg24590353	14	23935995	NA	N_Shelf	0.907926	0.90761	-0.00457064	0.067597	0.896997	0.897751	-0.00366131	0.15803
cg19712573	20	41570084	NA	Island	0.00814249	0.00774287	-0.000385207	0.0675971	0.0100532	0.0090385	-0.000694769	0.0215495
cg22463080	19	10311323	ICAM3;ICAM3	NA	0.193639	0.196947	0.0078804	0.0676	0.223634	0.214253	-0.00297376	0.49325
cg00875541	16	70080937	ZNF19	NA	0.768971	0.774686	0.00627905	0.0676004	0.776919	0.780346	0.00437207	0.213034
cg05321339	16	57276074	SLC38A7	Island	0.0575933	0.0590829	0.00187585	0.0676047	0.0602409	0.0594126	0.00129812	0.222484
cg04809948	17	653891	NXN	N_Shore	0.665009	0.677059	0.0127788	0.0676048	0.682392	0.688201	0.00811304	0.220896
cg22168489	19	5244611	PTPRS;PTPRS;PTPRS;PTPRS	Island	0.0138689	0.0133914	-0.000695607	0.0676054	0.0140177	0.0135563	-0.000489207	0.184727
cg04477681	5	160133839	ATP10B	NA	0.935841	0.939141	0.0021684	0.0676059	0.938221	0.939372	-0.000602797	0.613049
cg08332866	17	5330943	MIS12;DERL2	Island	0.0054678	0.00497609	-0.000327933	0.067608	0.00585289	0.00644869	0.00084426	0.563931
cg21113603	22	20637395	PPM1F	Island	0.0174624	0.017954	0.000575524	0.0676087	0.0178261	0.0181347	0.000578	0.0777285
cg27557378	8	76344396	NA	NA	0.868133	0.874064	0.00391239	0.0676087	0.865685	0.864606	-0.00405152	0.0967449
cg04784014	2	27398510	MPV17	NA	0.935024	0.933621	-0.00236824	0.0676103	0.930594	0.930648	-0.00132279	0.313672
cg16687227	17	17290394	NA	NA	0.864971	0.873087	0.00642794	0.067611	0.861639	0.869601	0.00593804	0.106912
cg25097567	11	64705618	CAPN1	Island	0.0191444	0.0183429	-0.000773959	0.067613	0.0190676	0.0183642	-0.000464696	0.297497
cg21312695	11	65077802	LTBP3;LTBP3;LTBP3	Island	0.854665	0.863087	0.00644033	0.0676136	0.867215	0.871202	0.00287554	0.402498
cg26252220	10	85065592	NA	NA	0.96956	0.967375	-0.0016504	0.0676142	0.967876	0.967897	0.000396145	0.656861
cg18894054	17	40400010	C1QL1	Island	0.013553	0.0128557	-0.000926237	0.0676142	0.0131248	0.012459	-0.000676487	0.178047
cg18009798	17	5345305	LOC728392	Island	0.00752054	0.00694365	-0.000488937	0.0676164	0.00901244	0.00783685	-0.000916491	0.0480814
cg00374078	22	19601516	CRKL	Island	0.00286564	0.00246446	-0.000240405	0.0676181	0.00316271	0.00254692	-0.00040778	0.147787
cg14609721	19	18093604	MAST3	N_Shelf	0.982692	0.983221	0.000755236	0.0676191	0.982487	0.982719	0.000325532	0.404585
cg11337945	7	2691455	AMZ1	N_Shelf	0.732479	0.719968	-0.00744218	0.0676193	0.717287	0.709848	0.00103202	0.808808
cg26948626	6	43966563	LOC100132354	NA	0.95784	0.959915	0.00131547	0.0676203	0.95888	0.959708	7.08104e-05	0.922051
cg21104363	21	43369269	CBS	Island	0.020068	0.021524	0.000954274	0.0676218	0.0215464	0.0208185	-0.00106168	0.0401621
cg22417879	11	1086283	MUC2	Island	0.960766	0.959681	-0.00125036	0.0676227	0.960435	0.960131	-0.000405643	0.547603
cg12960782	6	30828087	NA	NA	0.251537	0.246914	-0.00882832	0.0676255	0.201586	0.198499	-0.00646278	0.16714
cg01803049	12	120218666	CAMKK2;CAMKK2;CAMKK2;CAMKK2;CAMKK2;CAMKK2;CAMKK2	Island	0.00330802	0.00286751	-0.000277652	0.0676294	0.00350415	0.00298241	-0.000348584	0.108492
cg04170071	17	40579963	HEXIM1	N_Shore	0.936992	0.936959	-0.00232536	0.0676302	0.931244	0.932528	-0.000623367	0.62305
cg15295166	16	31377710	ARMC5;ARMC5	Island	0.00778265	0.00697276	-0.000454162	0.0676312	0.00819404	0.00715661	-0.000617956	0.14858
cg10711303	19	4742542	FEM1A	Island	0.0153585	0.0160164	0.000544856	0.0676353	0.0173175	0.0156902	-0.000851243	0.621313
cg24912904	17	17008910	MPRIP;MPRIP	S_Shore	0.956351	0.95807	0.00136065	0.0676361	0.957535	0.958053	0.0010818	0.126656
cg21034023	22	49311077	TYMP;SCO2;SCO2;TYMP;SCO2;TYMP;SCO2	Island	0.00856555	0.00918715	0.000390234	0.0676379	0.0089842	0.00869054	-0.000249174	0.274159
cg16142957	19	17264313	ABHD8	Island	0.0372836	0.0348158	-0.00363989	0.0676429	0.0451994	0.0401184	-0.00492416	0.040907
cg09729924	8	8276553	PRAGMIN	NA	0.967948	0.968814	0.000877009	0.0676442	0.967731	0.968331	0.000153022	0.748195
cg22671299	6	106451631	NA	NA	0.942649	0.946147	0.00211023	0.0676475	0.940587	0.943842	0.00124197	0.295926
cg24050613	22	47869372	NA	N_Shelf	0.833501	0.831556	-0.00773289	0.0676488	0.805397	0.805471	-0.00779044	0.148513
cg20077155	19	44683776	DLL3;DLL3	N_Shore	0.910161	0.913931	0.0025365	0.0676488	0.904774	0.910625	0.00480937	0.0012868
cg00650088	15	21361954	MKRN3;MKRN3	NA	0.823599	0.835255	0.00668952	0.0676493	0.812567	0.82082	0.00414212	0.257251
cg25087423	6	21702017	SOX4;SOX4	N_Shore	0.00970437	0.0102398	0.000445449	0.0676495	0.0103204	0.0102061	-4.56743e-05	0.868899
cg18870532	5	151284963	GLRA1;GLRA1	Island	0.270013	0.263157	-0.00755777	0.0676513	0.274306	0.27003	-0.00687709	0.0922005
cg15281294	1	65492642	NA	Island	0.0263373	0.0273256	0.0010971	0.067652	0.0270147	0.027229	0.000139496	0.807784
cg26309074	15	90198210	SLCO3A1;SLCO3A1	Island	0.0377894	0.0372102	-0.000967015	0.0676568	0.036778	0.0377409	0.000681586	0.196664
cg08770647	17	78009743	NARF;NARF;NARF;NARF	Island	0.0154453	0.0148211	-0.000736319	0.0676579	0.0159239	0.0150572	-0.000668457	0.113365
cg10831504	22	48966386	TRABD	Island	0.0188937	0.0195681	0.000637811	0.0676585	0.0195568	0.0193377	-0.0003369	0.34742
cg14604007	2	45090244	SIX2	Island	0.0202587	0.0210149	0.00063217	0.0676587	0.0210671	0.020738	-1.77487e-06	0.996095
cg08015652	11	66790825	ADRBK1	Island	0.00279634	0.00247787	-0.000207765	0.0676593	0.00310615	0.00254354	-0.000423635	0.106274
cg22693055	7	5229450	WIPI2;WIPI2;WIPI2;WIPI2;WIPI2	N_Shelf	0.904484	0.911482	0.00259215	0.0676599	0.905912	0.909902	0.00202763	0.150645
cg27522060	2	224611613	SERPINE2;SERPINE2;SERPINE2	Island	0.00733625	0.00642192	-0.000498211	0.0676606	0.00769624	0.00669328	-0.000550746	0.211362
cg22809017	10	104143818	NFKB2;NFKB2	Island	0.00496471	0.0044951	-0.000308516	0.0676613	0.00544786	0.0046549	-0.000562783	0.0955055
cg09985530	6	30789807	MDC1	N_Shelf	0.964388	0.96617	0.0010799	0.067663	0.965629	0.965388	-0.000817728	0.148457
cg11580341	1	218285786	EPRS	N_Shore	0.0114318	0.010859	-0.000741738	0.0676644	0.0113451	0.0100456	-0.00131393	0.000186819
cg22755445	11	69334154	FGF3	N_Shore	0.876961	0.881701	0.00293503	0.0676657	0.874844	0.878601	0.00173477	0.279431
cg05488043	17	4457321	SMTNL2;SMTNL2	Island	0.957496	0.958695	0.00109345	0.0676669	0.957833	0.957342	-0.000521831	0.391643
cg26900259	16	87406304	APRT;APRT	Island	0.0340723	0.035673	0.00144842	0.0676687	0.0346579	0.0355266	0.000683329	0.423172
cg03465320	17	37076261	NA	S_Shore	0.0193581	0.0174436	-0.00108484	0.0676692	0.0226905	0.0197541	-0.00191984	0.00784247
cg02650127	20	16658536	SNRPB2;SNRPB2	Island	0.0321118	0.0329245	0.00142179	0.0676698	0.0358967	0.0329293	-0.00248173	0.00312282
cg04251363	1	14335397	NA	NA	0.703467	0.709454	0.006914	0.0676746	0.718024	0.720026	0.003252	0.397145
cg13434489	17	53651717	MKS1;MKS1	Island	0.00756729	0.00722681	-0.00030594	0.0676767	0.00766925	0.00735554	-0.000147282	0.38815
cg01714342	10	104464186	SFXN2;ARL3	Island	0.00344689	0.00297887	-0.000280352	0.067678	0.00363967	0.00310735	-0.00029532	0.29369
cg14193314	8	47176669	NA	NA	0.980723	0.982982	0.00112684	0.0676781	0.98038	0.982215	0.000669186	0.252393
cg08017849	1	191044820	RGS2;RGS2	Island	0.00696136	0.00665617	-0.000340556	0.0676793	0.00715619	0.00689586	-0.000252559	0.147151
cg00007466	1	96298941	NA	NA	0.834716	0.834097	-0.00499559	0.0676826	0.823105	0.82362	-0.00423839	0.150237
cg27540841	5	80728023	RNU5E;RNU5D	S_Shelf	0.119933	0.113207	-0.0066162	0.0676878	0.117268	0.108101	-0.00589734	0.0782115
cg17261712	14	65530166	NA	NA	0.520873	0.528329	0.00790399	0.0676893	0.518057	0.526935	0.0116602	0.0088925
cg19889264	11	76455443	CAPN5	Island	0.00400146	0.00358388	-0.000283778	0.0676939	0.00431869	0.00362326	-0.00049526	0.143214
cg06546722	12	34420912	NA	NA	0.887738	0.89183	0.00387571	0.0676947	0.88786	0.893087	0.00529854	0.0096189
cg04765098	11	1976399	H19	Island	0.568708	0.572971	0.00406496	0.0676974	0.568993	0.565741	-0.00373749	0.0924545
cg00176709	6	136613338	FAM54A;FAM54A	Island	0.00565776	0.00518031	-0.000398658	0.0676984	0.00612652	0.00576553	-0.000158401	0.371704
cg20905902	7	29569736	PRR15	Island	0.00707171	0.00641497	-0.000432004	0.0676984	0.00814122	0.00715782	-0.00067621	0.209676
cg00445997	12	21701867	LDHB	Island	0.0402209	0.0388267	-0.00109743	0.0676999	0.0404486	0.0387869	-0.0013489	0.0177445
cg06418959	7	27121370	HOXA3;HOXA3;HOXA3	N_Shore	0.69053	0.686201	-0.0128661	0.0677009	0.656799	0.659435	-0.00776217	0.283189
cg09941381	5	14459676	TRIO	NA	0.961398	0.962921	0.00113726	0.0677014	0.961406	0.961554	-0.000236523	0.714772
cg26534489	1	240754849	PLD5	Island	0.0154827	0.015144	-0.000618211	0.0677023	0.0154331	0.0151023	-0.000507119	0.101424
cg05494604	18	31901531	RPRD1A	Island	0.00999615	0.01068	0.000417033	0.0677033	0.0103531	0.0101577	-0.000340066	0.145442
cg06779123	14	104785198	BTBD6;BRF1;BRF1;BRF1	N_Shore	0.882647	0.881707	-0.00319312	0.0677037	0.8788	0.875621	-0.00588706	0.00109484
cg02666955	8	55532889	SOX17	Island	0.0171049	0.017837	0.000450004	0.067704	0.0190692	0.0188844	-0.000227724	0.394427
cg17171962	7	34302059	NA	NA	0.820398	0.826372	0.00376807	0.0677045	0.815873	0.821628	0.0032604	0.124222
cg13997975	5	178219718	ZNF354B;ZNF354B	Island	0.00675459	0.00608033	-0.000455258	0.0677083	0.00725536	0.00648452	-0.000500116	0.200753
cg11711121	1	31211698	PUM1;PUM1	NA	0.97658	0.974991	-0.00142679	0.0677085	0.975255	0.974988	-0.000286431	0.727985
ch.17.1454035R	2	202215848	ALS2CR4;ALS2CR4	Island	0.00742448	0.00721014	-0.000319399	0.0677096	0.00781979	0.00740391	-0.000337273	0.0780556
cg21026257	14	69023888	FLJ44817	S_Shelf	0.817876	0.822396	0.00431606	0.06771	0.834121	0.833503	0.000277774	0.899109
cg16525066	10	106390814	SORCS3	Island	0.0311772	0.033284	0.00248272	0.067711	0.0327976	0.0354864	0.00254687	0.0831504
cg18466340	5	1262057	SLC6A19	S_Shore	0.963024	0.964382	0.00116875	0.0677126	0.961884	0.962548	0.00092106	0.170702
cg01032450	17	38719417	TMEM106A	Island	0.0110046	0.0103951	-0.000545297	0.0677135	0.0120951	0.0119865	0.000309665	0.39534
cg26032325	1	5716434	NA	S_Shore	0.838467	0.834405	-0.00396181	0.0677137	0.836005	0.833458	-0.00216682	0.338422
cg09103979	3	141883601	TRIM42	N_Shore	0.971962	0.969541	-0.0018152	0.0677144	0.970164	0.9707	0.000906962	0.352386
cg10655371	13	46592776	NA	NA	0.957105	0.954927	-0.00259062	0.0677159	0.95477	0.955268	0.000496224	0.730543
cg22164891	4	26471581	STIM2;STIM2;STIM2;STIM2;STIM2;STIM2	Island	0.00493174	0.00442161	-0.000338702	0.0677161	0.00520137	0.00459685	-0.000401912	0.246565
cg01837492	8	6552842	AGPAT5	Island	0.00984557	0.00953285	-0.00045871	0.0677196	0.00993372	0.00919546	-0.00034466	0.18601
cg04567661	10	112762251	SHOC2	NA	0.970413	0.96812	-0.00175077	0.0677196	0.969224	0.96847	-0.000580401	0.560924
cg10691387	5	81666022	NA	NA	0.928307	0.924847	-0.00365399	0.0677201	0.921001	0.919376	-0.0023552	0.257705
cg19971804	7	104950095	PUS7	Island	0.0134949	0.0145971	0.00062941	0.0677214	0.0143772	0.0143268	-0.000236957	0.473657
cg14231674	1	16416675	NA	Island	0.0082723	0.00775745	-0.000537114	0.0677229	0.00885358	0.00808711	-0.000642861	0.0175306
cg08829765	14	19843480	TTC5	NA	0.0083644	0.00791358	-0.000594363	0.0677243	0.00892312	0.00851227	-0.000408807	0.165317
cg05904338	1	11646727	FBXO6	Island	0.00460522	0.00415314	-0.00033399	0.0677251	0.00497053	0.00425941	-0.000514609	0.139916
cg01522430	6	31887577	HSPA1L	N_Shelf	0.837414	0.832534	-0.0101321	0.0677271	0.830698	0.830107	-0.00364345	0.507053
cg22947959	17	59258736	FTSJ3;PSMC5;FTSJ3	Island	0.00611332	0.00576491	-0.0003419	0.0677295	0.00620975	0.00622105	4.77701e-05	0.854894
cg25247231	12	62524770	SRGAP1	S_Shore	0.0106195	0.00967003	-0.00083713	0.0677302	0.0128712	0.0123949	-7.81649e-05	0.890777
cg06210187	2	26249328	FAM59B	N_Shore	0.0172232	0.0187091	0.000978476	0.0677306	0.017641	0.0173587	-0.000517969	0.349239
cg16868895	1	168904420	PRRX1;PRRX1	S_Shelf	0.274848	0.279788	0.00779386	0.0677312	0.312342	0.310427	0.00492508	0.244836
cg10601625	10	79066799	KCNMA1;KCNMA1;KCNMA1;KCNMA1	Island	0.0161655	0.0168924	0.000548931	0.0677317	0.016969	0.0172279	0.000263343	0.40087
cg12545882	18	13716784	C18orf19;RNMT;C18orf19	Island	0.0150218	0.0141802	-0.000758956	0.067732	0.0162925	0.0157906	-6.24249e-05	0.895577
cg07760773	16	2026612	SLC9A3R2;SLC9A3R2	Island	0.869001	0.873553	0.00277952	0.0677325	0.868756	0.873953	0.00386123	0.0107579
cg02294758	3	37985906	CTDSPL;CTDSPL;MIR26A1	NA	0.962512	0.961686	-0.00129573	0.0677333	0.96085	0.961228	0.000222778	0.772042
cg23707493	15	27001040	APBA2;APBA2	NA	0.54591	0.53121	-0.0126823	0.0677354	0.552093	0.541988	-0.00858112	0.20972
cg06826278	3	140117297	NA	Island	0.0143264	0.0137207	-0.000584138	0.0677354	0.0150267	0.014284	-0.000529559	0.0974538
cg19161112	19	41870329	NA	Island	0.00756092	0.00797136	0.000298958	0.067736	0.00815156	0.00798839	-0.000184352	0.294504
cg24432193	8	144313823	LY6H;LY6H;LY6H	S_Shore	0.0878618	0.0908594	0.00256585	0.0677376	0.090571	0.0910132	0.0024663	0.0990947
cg06766273	15	75713015	LINGO1	Island	0.00740037	0.00682925	-0.000404413	0.067744	0.00776974	0.0071535	-0.000385948	0.335564
cg16302790	20	62042323	UCKL1	Island	0.955711	0.957651	0.00142245	0.0677442	0.956786	0.957128	8.60432e-05	0.91003
cg25574742	11	916082	AP2A2	Island	0.00311283	0.00273717	-0.00023805	0.0677471	0.00337664	0.00276301	-0.000449323	0.091327
cg13697368	11	63019331	NA	S_Shelf	0.937616	0.935485	-0.00342639	0.0677497	0.920413	0.922673	-4.42625e-05	0.985436
cg03220543	15	57375914	MYO1E	NA	0.924207	0.927393	0.00224641	0.0677499	0.925835	0.925872	-0.000776799	0.535288
cg03199646	5	135720734	TRPC7;TRPC7;TRPC7	Island	0.944373	0.946751	0.00176937	0.0677515	0.946069	0.946517	-3.42734e-05	0.972966
ch.12.74463574F	14	38589077	SEC23A	NA	0.962518	0.959535	-0.00226549	0.0677527	0.960752	0.960227	-0.000113516	0.925748
cg22772418	6	101012412	SIM1	Island	0.343245	0.349397	0.00559982	0.0677536	0.358146	0.361059	0.00169262	0.572079
cg11706911	20	41520648	SFRS6	Island	0.0129388	0.0122977	-0.0006735	0.0677571	0.0135119	0.0122086	-0.0012599	0.0021386
cg20473977	6	28942459	NA	S_Shelf	0.0320108	0.0315755	-0.000855482	0.0677575	0.0325321	0.0320288	-0.000332287	0.483405
cg03968943	3	44014208	NA	Island	0.0136239	0.0126782	-0.000747768	0.067759	0.0145882	0.0139226	6.09303e-05	0.877315
cg24044049	10	1436913	ADARB2	NA	0.916174	0.919914	0.00231026	0.0677592	0.918922	0.919212	-0.000895253	0.488958
cg02106828	3	56810322	ARHGEF3;ARHGEF3	N_Shore	0.626799	0.622184	-0.0105989	0.0677603	0.590901	0.598211	-0.000150556	0.979176
cg06441568	11	61316538	C11orf10;FEN1	Island	0.00405088	0.00390441	-0.000199556	0.0677606	0.00422224	0.00412899	-7.75091e-05	0.541747
cg07370141	3	11054349	SLC6A1	NA	0.256488	0.250117	-0.00740441	0.0677619	0.253707	0.244496	-0.00876471	0.0300509
cg10983539	12	129487814	RIMBP2	NA	0.930828	0.932774	0.0018884	0.0677656	0.93187	0.932471	0.000529588	0.615787
cg14909626	11	123997778	TBRG1;TBRG1	N_Shore	0.0142163	0.0136572	-0.000846668	0.0677667	0.0150796	0.0142783	-0.000701419	0.216369
cg17798347	4	141861641	TBC1D9	NA	0.0782438	0.0714813	-0.0072576	0.0677687	0.0712415	0.0644748	-0.00645709	0.074726
cg23712030	13	35685885	SOHLH2	N_Shore	0.952782	0.951255	-0.00236818	0.0677691	0.947901	0.948941	0.000565574	0.675086
cg03456938	22	40702474	SEPT3;SEPT3	Island	0.0179424	0.018506	0.000521071	0.0677717	0.0181113	0.017838	-0.000223739	0.434965
cg02259997	5	6764100	NA	N_Shore	0.856039	0.859706	0.00276455	0.0677718	0.856697	0.862571	0.0054192	0.00125238
cg24447680	16	86430890	SLC7A5	NA	0.885543	0.885154	-0.00512204	0.067772	0.861483	0.861805	-0.00485523	0.126026
cg27218685	1	9146785	NA	NA	0.102425	0.0974907	-0.00679682	0.0677733	0.0927684	0.0883962	-0.00621337	0.0693444
cg21042902	16	87669440	NA	N_Shore	0.975624	0.976913	0.000805045	0.0677774	0.975695	0.976067	2.45796e-05	0.956002
cg15167044	10	126140264	LHPP;LHPP	Island	0.00390842	0.00348806	-0.0002792	0.0677776	0.00428822	0.0035232	-0.000588781	0.0752306
cg27303430	12	120492197	KDM2B;KDM2B	NA	0.714659	0.704468	-0.0110873	0.0677787	0.710083	0.699192	-0.00571722	0.36325
ch.13.30339786R	6	154519586	IPCEF1;OPRM1;IPCEF1;IPCEF1	NA	0.942513	0.936913	-0.00405693	0.0677789	0.939244	0.94109	0.00300964	0.128827
cg14206516	1	36008426	CLSPN	S_Shore	0.0237218	0.0245188	0.000878963	0.0677815	0.0245781	0.0242388	-0.000273204	0.599995
cg01032570	15	86812047	MRPL46;MRPS11;MRPS11	Island	0.00685587	0.00647395	-0.000357501	0.0677851	0.00714876	0.00655527	-0.00051027	0.00685082
cg03547086	1	178118198	TOR1AIP1;TOR1AIP1	Island	0.082931	0.0837482	0.00340436	0.0677854	0.0831078	0.0828027	0.0026057	0.170783
cg05886952	11	57054883	TIMM10	NA	0.0161824	0.0152731	-0.000618066	0.0677884	0.0168975	0.0161527	-0.000795421	0.0242583
cg00742603	13	64622232	NA	NA	0.974499	0.972976	-0.00123075	0.0677885	0.972894	0.972959	0.00019779	0.787176
cg09339527	20	25319822	ABHD12;ABHD12	Island	0.00500909	0.00468032	-0.000316372	0.0677891	0.00532234	0.00478273	-0.000427651	0.0215064
cg16249355	1	37495792	NA	NA	0.875965	0.881606	0.00401188	0.0677891	0.872759	0.878229	0.00615063	0.00780902
cg02148800	16	82885839	WFDC1	N_Shore	0.0210905	0.0223709	0.0013519	0.0677899	0.0236475	0.0239126	0.000928776	0.217438
cg07254821	6	74346185	NA	NA	0.893145	0.893333	-0.00518616	0.067791	0.878228	0.879672	-0.00356126	0.24459
cg02092181	8	102573146	GRHL2	N_Shore	0.0125933	0.0118604	-0.000665784	0.0677931	0.0125504	0.0120446	-0.000497611	0.137163
cg09189978	3	195572481	LRRC15;LRRC15	NA	0.818421	0.826153	0.0056835	0.0677942	0.808043	0.81842	0.00810923	0.0121059
cg10877458	4	140436527	NDUFC1	Island	0.0212356	0.022233	0.000705063	0.0677963	0.0219392	0.0217666	-0.000110482	0.759402
cg01822727	3	186708996	LIPH	NA	0.94075	0.943978	0.00217559	0.0677972	0.937198	0.940097	0.00159582	0.206136
cg01065586	5	3653572	IRX1	Island	0.277162	0.283626	0.00939739	0.0677972	0.300809	0.301281	0.00478425	0.362508
cg11257429	11	46641597	KIAA0652;KIAA0652;KIAA0652;KIAA0652;KIAA0652	NA	0.891414	0.887491	-0.00359794	0.0678003	0.888595	0.888275	-0.00076636	0.697743
cg17633300	13	100125125	TMTC4;TMTC4	Island	0.00320068	0.00277487	-0.000264987	0.0678022	0.00355032	0.00290475	-0.000440289	0.102296
cg18242712	3	5139013	ARL8B;ARL8B	Island	0.0264917	0.0257009	-0.000860692	0.0678025	0.0267052	0.0257947	-0.000417916	0.336202
cg00094155	17	35765476	RARA;RARA;RARA;RARA	NA	0.926665	0.929987	0.00265984	0.0678037	0.92569	0.927334	0.00111866	0.419735
cg14572424	8	101576881	NA	NA	0.398948	0.380357	-0.0124103	0.0678043	0.430022	0.416045	-0.00666663	0.321875
cg07207726	19	55835019	SYT3;SYT3	S_Shore	0.00330219	0.00314948	-0.000148922	0.0678083	0.00360891	0.00325682	-0.000281089	0.00293137
cg17722719	14	103251827	ZFYVE21;XRCC3;XRCC3;XRCC3	Island	0.00981687	0.00902489	-0.000820717	0.0678127	0.0105269	0.00925232	-0.00135258	0.00506832
cg15424739	10	131521676	NA	NA	0.958809	0.954346	-0.00321142	0.0678136	0.954798	0.954563	0.000584247	0.745867
cg13671299	9	138047271	NACC2	S_Shelf	0.962057	0.963301	0.00114336	0.0678172	0.962981	0.963067	-0.000347244	0.556921
cg19636302	3	46850708	PRSS42	Island	0.928875	0.931913	0.00198828	0.0678192	0.928309	0.930842	0.00202394	0.0574207
cg19344103	5	44844701	MRPS30	N_Shore	0.013044	0.0124124	-0.000570398	0.0678241	0.0141922	0.0136601	-0.000203467	0.560695
cg07134266	4	84030608	SEC31A;SEC31A;SEC31A;SEC31A;SEC31A	N_Shore	0.00613538	0.00583062	-0.00025807	0.0678264	0.00747382	0.00691934	-0.000337857	0.103592
cg13482432	19	1054660	GPX4;GPX4;GPX4	N_Shore	0.00642884	0.00605239	-0.000321858	0.0678303	0.00687069	0.00651945	-0.000255377	0.197396
cg04163916	3	16369496	RFTN1	NA	0.943703	0.946254	0.00172785	0.0678312	0.942837	0.944833	0.000783506	0.421676
cg04506601	17	77488815	PYCR1;PYCR1	Island	0.00668309	0.00612902	-0.000409148	0.0678324	0.00722237	0.00635599	-0.00070594	0.062799
cg02842381	19	4585827	NA	N_Shore	0.222933	0.227721	0.00773785	0.0678325	0.233718	0.229902	0.0016634	0.695469
cg04217178	16	28851904	CD19	N_Shelf	0.912153	0.916624	0.00308785	0.0678327	0.913598	0.916734	0.00164568	0.312091
cg20119745	20	776445	NA	S_Shelf	0.971664	0.973179	0.000917	0.067833	0.971774	0.972538	8.99536e-05	0.858834
cg13213604	18	42930755	HDHD2;HDHD2	Island	0.0107167	0.0114644	0.000416347	0.0678335	0.0113081	0.0112526	-8.80703e-05	0.706555
cg13803071	5	3645435	NA	Island	0.34217	0.349077	0.00879744	0.0678342	0.369272	0.371717	0.00576512	0.258271
cg04635138	11	61667730	INCENP;INCENP	NA	0.958802	0.958308	-0.00149485	0.0678343	0.956881	0.956262	-0.0017026	0.0681205
cg19501423	12	131864216	GOLGA3	NA	0.964739	0.966384	0.00109327	0.0678344	0.965984	0.965672	-0.000842009	0.160464
cg02569778	17	45705525	TMEM92;TMEM92	Island	0.0376669	0.039127	0.00133206	0.0678345	0.0389124	0.0389202	0.001641	0.0294609
cg18362978	7	129211775	NA	N_Shore	0.193727	0.19661	0.00482976	0.0678361	0.210266	0.209493	0.00108615	0.688886
cg15032638	16	11277565	PRM2	Island	0.947305	0.949223	0.00147296	0.0678371	0.948454	0.948312	-0.000633176	0.396321
cg15368583	17	4832266	INCA1;INCA1;CAMTA2;CAMTA2;CAMTA2;INCA1;CAMTA2;INCA1	S_Shore	0.0287152	0.029993	0.000866443	0.0678377	0.0296555	0.0298326	0.000311677	0.519567
cg15694180	19	59374125	MBOAT7;MBOAT7;MBOAT7;MBOAT7	N_Shelf	0.78579	0.781985	-0.00665533	0.0678393	0.780315	0.780167	-0.00532409	0.150278
cg19150007	6	169301641	NA	NA	0.948922	0.950628	0.0014703	0.0678402	0.949385	0.950383	0.000811388	0.307425
cg06668922	6	79982961	HMGN3;HMGN3	NA	0.974041	0.973081	-0.00117808	0.0678445	0.973161	0.972635	-0.000570152	0.361557
cg06926735	19	48771125	XRCC1	N_Shore	0.0709499	0.0748397	0.00274575	0.0678448	0.0730421	0.0716669	-0.00165182	0.252397
cg09523782	1	246045780	OR14A16	NA	0.885237	0.877284	-0.00654368	0.0678449	0.878412	0.874853	-0.00046352	0.904349
cg08734740	19	62041521	PEG3;PEG3;ZIM2;PEG3;PEG3;ZIM2;ZIM2	N_Shore	0.656256	0.646593	-0.0114198	0.0678472	0.659072	0.639673	-0.0192967	0.00146619
cg26381878	2	190352868	ORMDL1;ORMDL1	N_Shelf	0.969667	0.965944	-0.00295872	0.0678474	0.96703	0.966625	0.000230446	0.878099
cg23558473	14	88360462	TTC8;TTC8;TTC8	N_Shore	0.00878985	0.00831371	-0.000483182	0.0678475	0.0100131	0.00898952	-0.000745916	0.00532871
cg07935790	13	27397045	PDX1	Island	0.0969646	0.095167	-0.00205751	0.067849	0.110382	0.107278	-0.00263868	0.0224568
cg27581028	5	96545157	RIOK2;RIOK2	N_Shore	0.00751852	0.00720997	-0.000414862	0.0678494	0.00836397	0.00744909	-0.000900412	0.00112519
cg04287574	12	131803566	PGAM5;PGAM5;PGAM5	N_Shore	0.942406	0.941507	-0.00169561	0.0678537	0.940108	0.940088	-0.000315984	0.732234
ch.7.3273938R	1	201865577	ATP2B4;ATP2B4	S_Shore	0.0389558	0.0379279	-0.0013551	0.0678556	0.0366837	0.0361187	-0.000284146	0.68561
cg26892394	4	87497359	MAPK10;MAPK10;MAPK10	NA	0.959164	0.954667	-0.00374986	0.0678588	0.958016	0.955088	-0.00250064	0.269894
cg03206569	10	98109069	OPALIN;OPALIN;OPALIN;OPALIN;OPALIN;OPALIN	NA	0.926928	0.929469	0.00190386	0.0678589	0.926235	0.928045	0.00112686	0.318903
cg10002103	9	137848708	CAMSAP1	N_Shore	0.980584	0.981561	0.000684171	0.067859	0.980886	0.981431	0.000460531	0.207712
cg10482356	15	89444004	SV2B;SV2B	Island	0.0175585	0.0187281	0.000779339	0.0678598	0.0178569	0.018218	0.000178341	0.663846
cg19672694	11	1815043	SYT8	NA	0.684207	0.682775	-0.00573749	0.0678612	0.660984	0.657118	-0.00799093	0.01287
cg08455936	6	30632685	PRR3;PRR3;PRR3;GNL1;PRR3;GNL1	Island	0.00942455	0.00978087	0.000292007	0.0678614	0.0100017	0.00987245	-4.97511e-05	0.778788
cg25593916	1	232810150	IRF2BP2;IRF2BP2	N_Shore	0.00783566	0.00752085	-0.000404799	0.0678636	0.0083731	0.00789719	-0.00051926	0.0324788
cg07340574	15	88874396	CRTC3;CRTC3	Island	0.00683986	0.00613866	-0.000416401	0.0678639	0.00723355	0.00628012	-0.000634449	0.103156
cg00451491	5	134855935	NA	S_Shore	0.729855	0.742791	0.00689579	0.0678653	0.712067	0.726196	0.00707898	0.0745037
cg05739757	16	8646032	C16orf68	NA	0.341733	0.350352	0.0106635	0.0678666	0.362669	0.357581	-0.000369123	0.948309
cg06443918	9	136439506	RXRA	N_Shore	0.902032	0.901583	-0.00233041	0.0678707	0.900033	0.898644	-0.00357454	0.00822758
cg26567801	7	39615968	LOC646999	Island	0.0506875	0.0555266	0.00362834	0.0678719	0.0540333	0.0561284	0.000893885	0.651122
cg08603735	11	107598305	ATM;NPAT	N_Shore	0.0299522	0.0292743	-0.000960348	0.0678735	0.0321112	0.0316946	-0.000446007	0.459754
cg04836428	6	26439196	NA	NA	0.069202	0.0708224	0.00313882	0.0678761	0.0810421	0.0827519	0.00379805	0.0524017
cg12234392	12	16026298	DERA	NA	0.908791	0.907885	-0.00293713	0.0678787	0.89933	0.898516	-0.00307144	0.0829344
cg24937796	17	828699	NXN	Island	0.0814272	0.0775099	-0.00349964	0.0678832	0.0823055	0.0776177	-0.00635079	0.000672147
cg09177131	1	53380751	SLC1A7;SLC1A7	NA	0.912933	0.915013	0.00202679	0.0678849	0.912908	0.912101	-0.00122486	0.268875
cg04911739	7	35988801	NA	N_Shore	0.917697	0.92063	0.00252453	0.0678893	0.922013	0.922658	0.000617623	0.606549
cg17162319	21	44571284	PFKL;PFKL	S_Shelf	0.906975	0.910765	0.00216108	0.0678904	0.907369	0.908574	-6.8202e-05	0.955292
cg24868305	20	49142206	NA	NA	0.146098	0.150348	0.00975239	0.0678923	0.16974	0.171563	0.00764446	0.185125
cg25202370	8	49746780	NA	NA	0.71122	0.726289	0.00748023	0.067895	0.69082	0.708649	0.0086448	0.0372121
cg17065852	15	60248339	NA	S_Shelf	0.863984	0.861037	-0.00515148	0.067896	0.853377	0.858603	0.00408555	0.154704
cg09978353	7	75453913	POR	NA	0.886805	0.885245	-0.00301945	0.0678961	0.874423	0.87407	-0.00158095	0.377659
cg16785698	8	95904746	INTS8;INTS8	Island	0.0331429	0.0338816	0.00117148	0.0678963	0.0342543	0.0337316	0.000401801	0.546195
cg03057072	3	109293377	CD47;CD47;CD47	S_Shore	0.868468	0.86954	-0.00530373	0.0678996	0.857994	0.861394	-0.00325054	0.273877
cg14284404	18	3489253	DLGAP1;DLGAP1	Island	0.008666	0.00927195	0.000415354	0.0678996	0.0100482	0.00962007	-0.000635001	0.534637
cg20718643	17	7083822	PHF23	S_Shore	0.0334791	0.0326775	-0.00101157	0.0679001	0.0348454	0.0329347	-0.00119221	0.0324094
cg12936335	2	175577661	CHN1;CHN1	N_Shore	0.0216226	0.0207299	-0.000941706	0.0679007	0.0228605	0.0214957	-0.00142825	0.00482875
cg05638787	18	43311702	NA	NA	0.872148	0.877073	0.00359873	0.0679026	0.868039	0.869696	0.00140351	0.493676
cg17442752	10	133908786	STK32C	NA	0.945967	0.941368	-0.00641849	0.067903	0.944155	0.940945	-0.00465764	0.187698
cg05647005	22	23492568	PIWIL3	S_Shelf	0.788466	0.790862	0.00359626	0.0679047	0.785973	0.784067	0.00159543	0.459628
cg14903832	17	34162458	PSMB3	Island	0.0158153	0.0153524	-0.000648393	0.0679057	0.015973	0.0161271	0.000246643	0.494487
cg10985987	6	22207646	FLJ22536	NA	0.897952	0.897959	-0.00515763	0.0679159	0.879975	0.883099	-0.0019747	0.53849
cg18210128	3	30697561	TGFBR2;TGFBR2	NA	0.97032	0.968798	-0.00136613	0.067917	0.969972	0.969601	-0.000515389	0.504189
cg04831244	10	94441605	HHEX	Island	0.272881	0.27976	0.0111433	0.0679179	0.325009	0.316708	-0.0017406	0.774086
cg09413557	11	6247915	CCKBR	Island	0.89751	0.904037	0.00612062	0.0679225	0.903987	0.906571	0.00293579	0.362665
cg21141024	11	118373864	CCDC84	Island	0.00306997	0.00265394	-0.000257654	0.0679227	0.0032379	0.00277145	-0.000250983	0.395374
cg07906115	5	5475799	KIAA0947	Island	0.00404117	0.00357476	-0.000279548	0.0679233	0.00430481	0.00371905	-0.000358774	0.219143
cg01881136	1	153379096	DPM3;DPM3	N_Shore	0.0104479	0.0102382	-0.000321807	0.0679271	0.0102774	0.0102781	3.00439e-05	0.870502
cg20912172	17	39412762	PYY	N_Shelf	0.933218	0.937281	0.00220791	0.0679301	0.930499	0.933428	0.00119319	0.334815
cg14960373	22	37041100	CSNK1E;CSNK1E	N_Shore	0.457549	0.462152	0.00701746	0.067931	0.469106	0.470484	0.00607621	0.131453
cg02258414	10	27571237	ACBD5;ACBD5;ACBD5	Island	0.00540153	0.00465503	-0.000464757	0.0679325	0.00561864	0.00473275	-0.000556	0.128031
cg02273779	1	33202077	RNF19B;RNF19B	N_Shore	0.00853938	0.00823307	-0.000343878	0.0679336	0.00881958	0.00816247	-0.000645695	0.00165327
cg03166550	10	88286403	NA	Island	0.369416	0.381332	0.0132891	0.0679356	0.415683	0.411852	0.00176269	0.806126
cg02048317	2	47083010	TTC7A	NA	0.903564	0.907207	0.00244723	0.0679376	0.906798	0.905297	-0.00258961	0.0564755
ch.2.184722192F	22	47466814	FAM19A5;FAM19A5	NA	0.959126	0.960908	0.00125642	0.0679417	0.959096	0.960186	0.000418631	0.528154
cg12882713	10	131556159	EBF3	Island	0.96281	0.960793	-0.00189377	0.0679423	0.96101	0.96123	-0.000170349	0.868905
cg11439186	15	91153578	NA	Island	0.00338678	0.00299255	-0.00028814	0.0679431	0.00359983	0.00316749	-0.000263864	0.343145
cg05422369	8	54014996	NPBWR1	Island	0.0043859	0.00389211	-0.000333411	0.0679446	0.00463499	0.00409272	-0.000287223	0.377409
cg16047049	5	7869399	ADCY2	NA	0.0557336	0.0571141	0.00196363	0.0679457	0.0626972	0.0611844	-7.34953e-05	0.949604
cg02627216	4	164485195	NPY5R	Island	0.013263	0.0126768	-0.000642844	0.0679463	0.0137153	0.0128077	-0.0008162	0.018439
cg04467208	8	48428470	KIAA0146	NA	0.683957	0.681885	-0.00867952	0.0679532	0.626592	0.627295	-0.00706775	0.164312
cg19568099	1	148603237	RPRD2	N_Shore	0.011054	0.0105491	-0.000565208	0.0679537	0.0119498	0.0111969	-0.000743603	0.0657464
cg06948492	11	967965	AP2A2	S_Shore	0.905414	0.903762	-0.00278773	0.0679573	0.904464	0.904079	-0.00165494	0.251418
cg00914726	20	35582535	BLCAP;BLCAP;BLCAP;BLCAP;NNAT;NNAT;BLCAP	Island	0.813173	0.808126	-0.00700064	0.0679599	0.818531	0.803549	-0.0172945	6.2192e-06
cg10177238	17	76710295	AATK	Island	0.847558	0.846391	-0.00575546	0.0679606	0.831472	0.826012	-0.00986193	0.0044117
cg02861082	7	150303701	KCNH2;KCNH2	N_Shore	0.934691	0.937167	0.00185716	0.0679608	0.934096	0.935401	-0.000102844	0.92152
cg05051976	6	126319603	HINT3;HINT3	Island	0.00704745	0.00624575	-0.000431026	0.0679656	0.00734584	0.0065571	-0.000420123	0.272433
cg01270466	13	48694435	MLNR	S_Shore	0.715298	0.721973	0.00658558	0.0679662	0.727348	0.732745	0.00698472	0.0409907
cg21384371	12	47460918	ADCY6;ADCY6	N_Shore	0.54405	0.544093	-0.00743782	0.0679662	0.520341	0.529261	2.39099e-05	0.995252
cg16668150	15	82998658	WDR73	Island	0.00440798	0.00394649	-0.000334959	0.0679666	0.00495029	0.00421247	-0.000508327	0.127984
cg09617579	3	139584105	MRAS;MRAS	NA	0.949474	0.951434	0.00152362	0.0679718	0.950832	0.952399	0.00132978	0.0977485
cg00027083	11	111533498	IL18	NA	0.035727	0.0315173	-0.00393093	0.0679727	0.0266703	0.0241201	-0.00267002	0.000544498
cg21045547	4	88874163	NA	NA	0.928212	0.931071	0.00170333	0.0679754	0.928093	0.92843	-0.000872081	0.378117
cg00037441	2	241276228	NA	NA	0.902421	0.900786	-0.00275731	0.0679766	0.899298	0.898075	-0.00323962	0.035139
cg20967585	1	63556164	NA	Island	0.0826062	0.0790714	-0.0030542	0.0679779	0.088315	0.0863066	-0.000250545	0.889438
cg10479672	1	165330205	DUSP27	NA	0.783184	0.7787	-0.00515753	0.06798	0.801239	0.797128	-0.0043426	0.136126
cg09036484	6	141527830	NA	NA	0.845004	0.84513	-0.00609829	0.0679812	0.822128	0.82992	0.00107493	0.761373
cg19328764	6	94121160	EPHA7	NA	0.938124	0.934346	-0.00326341	0.0679828	0.93684	0.934796	-0.00125251	0.487934
cg04908186	2	219614648	CCDC108;CCDC108	S_Shore	0.0606477	0.0579345	-0.00207266	0.0679852	0.0658411	0.0628362	-0.00215112	0.0764042
cg06092815	3	198720765	NA	NA	0.980463	0.98186	0.000855646	0.0679858	0.979912	0.982212	0.00164048	0.00180406
cg27000716	8	99294079	NIPAL2	NA	0.947285	0.949255	0.00145623	0.0679861	0.947125	0.947982	0.000713458	0.362657
cg27493928	10	122206347	PPAPDC1A	Island	0.0572211	0.0587666	0.0023157	0.0679881	0.0597855	0.057498	-0.00235113	0.0563713
cg12156646	4	108861201	PAPSS1	Island	0.00488887	0.00444012	-0.000325382	0.06799	0.0052561	0.00451339	-0.000538129	0.144824
cg25229015	19	10653631	ILF3;ILF3;ILF3;ILF3;ILF3	NA	0.763964	0.76535	-0.00713984	0.0679965	0.729225	0.734648	-0.00333959	0.41631
cg11733626	2	10404765	HPCAL1;HPCAL1	NA	0.958879	0.958381	-0.00124155	0.068001	0.958136	0.958298	-0.000351186	0.623086
cg15087376	16	63656353	CDH11	NA	0.891873	0.89936	0.00535613	0.0680093	0.889492	0.894443	0.00228279	0.448828
cg00453349	3	150287417	HLTF;HLTF	S_Shore	0.931721	0.935244	0.00234149	0.0680097	0.935577	0.938299	0.00192116	0.140452
cg01798391	6	30958808	DDR1;DDR1	N_Shore	0.580963	0.588348	0.00439251	0.0680166	0.571747	0.579853	0.0050719	0.0405982
cg15165864	6	30990673	VARS2;VARS2;VARS2	S_Shore	0.219905	0.2141	-0.00920657	0.0680171	0.20383	0.199301	-0.00735822	0.121568
cg14222574	6	30791540	MDC1	N_Shore	0.974321	0.972172	-0.00178551	0.0680203	0.972318	0.97249	0.000479099	0.612255
cg24754334	3	102980168	FAM55C;FAM55C	N_Shore	0.0444916	0.0450107	0.00304462	0.0680223	0.0560456	0.0500558	-0.00321696	0.0658333
cg13775627	17	58973264	KCNH6;KCNH6	S_Shelf	0.94679	0.948916	0.00146819	0.0680252	0.94654	0.946681	-0.000457286	0.563756
cg26711333	14	52088897	TXNDC16;TXNDC16;TXNDC16;TXNDC16;GPR137C	Island	0.0172002	0.0167982	-0.000681905	0.0680266	0.016452	0.0166144	0.000247927	0.480861
cg25756617	7	1034477	C7orf50;C7orf50;C7orf50	Island	0.011911	0.00850483	-0.00375033	0.0680269	0.011703	0.00862434	-0.00356399	0.0842034
cg25813109	19	12706510	C19orf43;C19orf43	Island	0.00459587	0.00410037	-0.000305946	0.0680277	0.00488118	0.00426887	-0.000364194	0.291402
cg20573396	17	78219100	RAB40B	S_Shelf	0.946261	0.948364	0.00148289	0.0680285	0.946752	0.946319	-0.00083108	0.263597
cg21895526	7	981225	COX19	Island	0.0120955	0.0117954	-0.000485495	0.0680294	0.0121583	0.0119259	-0.000269295	0.297658
cg19622850	10	733478	NA	Island	0.900212	0.904005	0.00306136	0.0680316	0.90191	0.902023	-0.000358289	0.836306
cg25301180	12	129623295	NA	NA	0.610069	0.594899	-0.0155703	0.0680317	0.583314	0.568952	-0.0192974	0.0211466
cg24069037	16	56327056	KATNB1	N_Shore	0.0160033	0.0136786	-0.00228999	0.0680321	0.0173859	0.0133248	-0.00347844	0.0115667
cg26717758	1	11042107	SRM	Island	0.0114743	0.0108501	-0.000657359	0.0680326	0.0126118	0.0109092	-0.00151627	0.00118211
cg12810152	10	123343288	FGFR2;FGFR2;FGFR2;FGFR2;FGFR2;FGFR2;FGFR2;FGFR2;FGFR2	N_Shelf	0.701668	0.698887	-0.0129383	0.0680326	0.656607	0.660012	-0.00873242	0.227635
cg27351691	12	13045696	HTR7P;HEBP1	Island	0.00451942	0.00395341	-0.000382796	0.0680356	0.00484655	0.00420758	-0.000384011	0.243494
cg21364020	4	17320009	FAM184B	Island	0.928431	0.931667	0.00232067	0.068036	0.927332	0.930011	0.0027861	0.0284717
cg25664054	7	35044131	DPY19L1;DPY19L1	Island	0.0153247	0.0159127	0.000506766	0.0680379	0.0159066	0.0157567	-0.000213947	0.469044
cg09347824	5	139906957	EIF4EBP3;ANKHD1-EIF4EBP3	N_Shore	0.534535	0.529655	-0.00593947	0.0680387	0.517736	0.51516	-0.00396768	0.20393
cg08900073	14	22974770	MYH7	NA	0.931837	0.935075	0.00241504	0.0680429	0.932737	0.934403	0.000635296	0.625537
cg11621104	18	55038010	GRP;GRP;GRP	N_Shore	0.0465995	0.0483107	0.00176481	0.0680434	0.0492031	0.0487283	0.00125279	0.21294
cg20396393	6	31736623	C6orf47	Island	0.00937694	0.00905479	-0.000408386	0.0680438	0.00968287	0.00914564	-0.000395742	0.0795478
cg14325649	6	159340991	RSPH3	Island	0.0132365	0.0128721	-0.000443167	0.0680475	0.0126722	0.01274	0.000218264	0.373327
cg18112295	19	18422264	ELL	S_Shelf	0.856604	0.856227	-0.00312428	0.0680476	0.842533	0.844126	-0.00143165	0.452313
cg15331996	11	64459768	GPHA2	NA	0.970781	0.969643	-0.00221055	0.0680486	0.970307	0.969524	-0.00121052	0.374493
cg04415176	19	12760557	NA	N_Shore	0.0139434	0.0131479	-0.00100509	0.0680505	0.0150529	0.0133574	-0.0011725	0.0638349
cg25147601	4	57679955	NA	NA	0.750076	0.746163	-0.0115675	0.0680511	0.701963	0.71284	0.00399425	0.540709
cg27136289	10	131701595	NA	N_Shore	0.96784	0.966698	-0.00134391	0.0680522	0.966249	0.966714	0.000304055	0.706945
cg13403615	7	139757390	RAB19	NA	0.957578	0.95867	0.00114229	0.0680537	0.956988	0.956856	0.000323851	0.611261
cg00830393	14	103068803	TRMT61A	Island	0.955057	0.959273	0.00182183	0.068055	0.954175	0.957405	0.00107007	0.313124
cg00689580	20	41576588	L3MBTL;L3MBTL;L3MBTL;L3MBTL	N_Shore	0.660541	0.65877	-0.00744776	0.0680617	0.669802	0.659214	-0.0118081	0.00303753
cg23472153	13	113111857	NA	N_Shelf	0.969385	0.967414	-0.00227335	0.0680639	0.966652	0.966649	-0.000607111	0.635009
cg15208480	8	16696379	NA	NA	0.569776	0.583086	0.0108494	0.0680642	0.557421	0.57346	0.0123418	0.03985
cg25332238	17	35532136	MSL1	Island	0.0218769	0.0231479	0.000789002	0.0680645	0.0225792	0.022458	-0.000324878	0.45303
cg10130860	1	173429020	KIAA0040;KIAA0040;KIAA0040;KIAA0040	S_Shore	0.1136	0.104842	-0.00866121	0.0680648	0.104999	0.0984096	-0.0070784	0.109892
cg24092000	1	82162750	LPHN2	NA	0.947393	0.949801	0.0017633	0.068066	0.948919	0.948298	-0.000739468	0.436306
cg20060089	19	8361567	RAB11B	Island	0.00753493	0.0068458	-0.000478847	0.0680694	0.00786376	0.00719116	-0.000420067	0.267041
cg13112407	22	34267004	RASD2	Island	0.0150135	0.0143756	-0.000741018	0.068075	0.0152752	0.0145593	-0.000619051	0.137008
cg07949217	5	159589154	FABP6;FABP6;FABP6	NA	0.926535	0.929173	0.00184251	0.0680762	0.92752	0.929263	0.00115728	0.264653
cg13901137	5	172131924	DUSP1	Island	0.00352405	0.00320822	-0.00022447	0.0680801	0.00391945	0.0033113	-0.000465458	0.138277
cg11252261	3	53265010	TKT;TKT;TKT;TKT;TKT;TKT	Island	0.0120434	0.0114688	-0.000534176	0.0680807	0.0122219	0.0116531	-0.000122979	0.676219
cg10589949	2	24152938	SF3B14	Island	0.068959	0.0716212	0.00238446	0.068082	0.0712966	0.0709557	0.000164883	0.898351
cg12077889	4	141514479	SCOC;SCOC;SCOC;SCOC;SCOC;SCOC;SCOC;SCOC	Island	0.010008	0.010869	0.000469345	0.0680871	0.0107118	0.0105831	-0.000310047	0.216767
cg04082461	2	169857080	LRP2	NA	0.949484	0.951737	0.00143836	0.0680888	0.949085	0.949586	0.00020272	0.804222
cg11239316	16	30274191	CD2BP2;CD2BP2	Island	0.0151365	0.0158784	0.000522145	0.0680896	0.0154671	0.0154656	2.06609e-05	0.940417
cg23504924	8	27901108	SCARA5	NA	0.955507	0.957651	0.00145908	0.0680936	0.956633	0.957337	0.000123922	0.87432
cg17512133	7	73779468	GTF2I;GTF2I;GTF2I;GTF2I;GTF2I	NA	0.955248	0.952121	-0.00240016	0.0680939	0.95313	0.953091	0.0002497	0.855883
cg11287647	16	2023129	SLC9A3R2;SLC9A3R2	N_Shelf	0.326132	0.331667	0.00961718	0.0680942	0.35287	0.345144	-0.00132931	0.800771
cg16480368	9	139172694	GRIN1;GRIN1;GRIN1	S_Shore	0.624116	0.619476	-0.00622506	0.0680952	0.620275	0.617925	-0.00309691	0.377748
cg07666579	7	55039901	NA	Island	0.678514	0.67159	-0.00769456	0.0680964	0.691006	0.680932	-0.0101285	0.015431
cg25300694	17	16282856	NCRNA00188;NCRNA00188;NCRNA00188;NCRNA00188;NCRNA00188;NCRNA00188;NCRNA00188;NCRNA00188;NCRNA00188;SNORD49B;NCRNA00188;NCRNA00188;SNORD49A;NCRNA00188;NCRNA00188;NCRNA00188;NCRNA00188;NCRNA00188;NCRNA00188;NCRNA00188;NCRNA00188;NCRNA00188;NCRNA00188;NCRNA00188;NCRNA00188	N_Shore	0.005506	0.00487581	-0.000471327	0.0680965	0.0066961	0.00594251	-0.00039157	0.374479
cg10665293	6	27924143	NA	NA	0.937449	0.935521	-0.00301716	0.0681006	0.93156	0.93222	-0.000922148	0.620525
cg19350747	6	168145076	NA	Island	0.97558	0.973161	-0.00311283	0.0681007	0.974762	0.972686	-0.0023959	0.141463
cg09786978	16	25177142	ZKSCAN2	Island	0.0584627	0.0551537	-0.00385773	0.0681012	0.0779203	0.0731526	-0.00198124	0.469327
cg21400851	6	167863725	NA	Island	0.776905	0.772324	-0.00728374	0.068103	0.767077	0.762039	-0.00548435	0.221914
cg14096180	3	115826363	ZBTB20;ZBTB20;ZBTB20;ZBTB20;ZBTB20;ZBTB20	NA	0.935547	0.938146	0.00179107	0.0681045	0.932771	0.935574	0.00180432	0.109519
cg17216758	12	107652327	NA	S_Shelf	0.0145586	0.0138174	-0.000721909	0.0681053	0.0140886	0.0131639	-0.000619884	0.0816945
cg26219747	2	17798924	GEN1;SMC6;GEN1;SMC6;GEN1	Island	0.0133718	0.013944	0.00074627	0.0681053	0.0156437	0.0139516	-0.00139012	0.00129534
cg22662321	19	1083256	SBNO2;SBNO2;SBNO2	NA	0.00773986	0.00816467	0.000332171	0.0681088	0.00805014	0.00801064	-0.000122833	0.474839
cg02517919	14	104428522	KIAA0284;KIAA0284	S_Shore	0.955267	0.95707	0.00131663	0.0681114	0.95566	0.956766	0.00120147	0.0893895
cg11843691	2	208839223	PIKFYVE;PIKFYVE	Island	0.00286646	0.00253213	-0.00024377	0.068114	0.00304291	0.00259182	-0.000341344	0.194996
cg20203357	12	121316869	VPS33A	Island	0.00513095	0.00497083	-0.000206341	0.0681141	0.0053311	0.00525164	-6.52836e-05	0.595825
cg21001780	1	245342092	C1orf229	Island	0.0127226	0.0117311	-0.000762354	0.0681186	0.0131469	0.0117059	-0.000856539	0.144067
cg00148223	17	43165378	TBX21	N_Shore	0.564881	0.57428	0.00534572	0.0681195	0.554642	0.567171	0.00742739	0.0118082
cg21465360	2	98295330	VWA3B	NA	0.562369	0.555189	-0.00969467	0.0681198	0.570379	0.562081	-0.0098282	0.0639139
cg09173325	17	18027284	ALKBH5	Island	0.00616317	0.00593326	-0.000276985	0.0681205	0.00643921	0.00629608	-8.25081e-05	0.666122
cg24063658	10	38009559	NA	Island	0.909716	0.916565	0.00477382	0.0681222	0.911088	0.916307	0.00428937	0.120584
cg21834001	16	51965309	NA	S_Shore	0.540643	0.564923	0.0253501	0.0681242	0.529734	0.552593	0.0240115	0.0836912
cg16429214	7	101268499	CUX1;CUX1;CUX1	NA	0.952023	0.949001	-0.00215816	0.0681244	0.95248	0.950884	-0.000863242	0.454534
cg14807365	15	98917015	NA	Island	0.945578	0.949763	0.00368704	0.0681294	0.943074	0.950267	0.00614768	0.00364431
cg01283843	8	47284457	NA	NA	0.94293	0.944475	0.00172854	0.068132	0.941497	0.94373	0.00279579	0.00562882
cg11103393	6	119259371	ASF1A	S_Shore	0.532941	0.526239	-0.0133832	0.0681328	0.501282	0.499479	-0.0104391	0.159684
cg17807824	6	166609401	NA	NA	0.0473381	0.0494066	0.00192047	0.0681334	0.0486819	0.0474737	-0.000739958	0.498819
cg19431241	5	140024422	WDR55	Island	0.0111346	0.0116897	0.000453936	0.0681362	0.0115763	0.011182	-0.000326421	0.198634
cg01298356	11	17697006	MYOD1	N_Shore	0.0330517	0.0346787	0.00140419	0.0681364	0.036764	0.0377419	0.00122607	0.135673
cg23423852	7	75667399	NA	N_Shore	0.578936	0.584877	0.00491494	0.0681365	0.569605	0.576489	0.00614498	0.024739
cg18304813	5	107032715	EFNA5	N_Shore	0.102906	0.108098	0.00407526	0.0681369	0.10081	0.109113	0.00705586	0.00101418
ch.8.65240324F	1	143643982	PDE4DIP;PDE4DIP;PDE4DIP	Island	0.0135491	0.0131818	-0.000457115	0.0681374	0.0137192	0.0137096	0.000174601	0.529137
cg11994674	11	6456151	ARFIP2	N_Shelf	0.876462	0.883173	0.00407274	0.0681404	0.86635	0.873296	0.00364229	0.121107
cg07788348	16	2240570	DCI	N_Shore	0.800011	0.7991	-0.00583859	0.0681407	0.771545	0.773004	-0.00371717	0.267293
cg10954248	3	127414969	NA	Island	0.0121363	0.0115886	-0.000610715	0.0681414	0.0116773	0.0109842	-0.000668787	0.0201756
cg21604358	13	111132318	NA	NA	0.973886	0.975076	0.00084446	0.0681419	0.973892	0.97399	-0.000407348	0.392353
cg13770529	17	959038	ABR;ABR;ABR	Island	0.0380621	0.0367269	-0.00116753	0.0681429	0.0390065	0.0379093	-0.000437288	0.590854
cg11417029	19	14108520	ASF1B	Island	0.00514267	0.00449837	-0.00038761	0.0681437	0.00544347	0.0047049	-0.000412683	0.202081
cg00160388	4	129105499	C4orf29;MFSD8	Island	0.00435862	0.00415119	-0.000220976	0.0681444	0.00458747	0.00423211	-0.000334336	0.00841277
cg07952156	3	53360699	NA	S_Shelf	0.965914	0.962902	-0.00247534	0.068146	0.96483	0.962796	-0.00168003	0.240684
cg08555653	7	92301326	CDK6;CDK6	Island	0.0166175	0.0158514	-0.000628855	0.0681462	0.0169385	0.0164507	-0.000222386	0.559638
cg17628556	10	834186	NA	S_Shelf	0.949096	0.945662	-0.00247286	0.0681466	0.947758	0.947294	0.000283796	0.836497
cg23247504	11	44283092	ALX4	Island	0.0345165	0.03242	-0.00178735	0.0681474	0.0393365	0.0378034	-0.000757283	0.485593
cg16695324	4	153676602	FBXW7	Island	0.0541468	0.0534849	-0.00109541	0.0681486	0.0537523	0.0531793	-0.00050246	0.420118
cg02801583	9	93750500	ROR2	N_Shore	0.080688	0.0774388	-0.00372161	0.0681499	0.0787217	0.0762282	-0.00168901	0.38047
cg21100932	8	26683371	ADRA1A;ADRA1A;ADRA1A;ADRA1A	NA	0.97033	0.967856	-0.00181375	0.0681523	0.967405	0.968116	0.0010858	0.283217
cg03244690	3	36961000	TRANK1	Island	0.00935043	0.00973653	0.000290753	0.0681531	0.00959563	0.00967201	0.000114863	0.458881
cg11692435	5	2807074	C5orf38	Island	0.182013	0.18686	0.00928126	0.0681541	0.20667	0.203557	0.00277508	0.588482
cg04201563	19	12993221	NFIX	N_Shelf	0.871274	0.870661	-0.00495874	0.0681553	0.844018	0.842374	-0.00643096	0.0342593
cg02609551	13	25524134	SHISA2	Island	0.00325	0.00289402	-0.000266807	0.0681625	0.00345018	0.00293696	-0.000381224	0.162899
cg26758396	21	43186382	NDUFV3;NDUFV3	Island	0.0159259	0.0154434	-0.000583347	0.0681635	0.0159727	0.0154994	-0.000594212	0.0691273
cg19324997	18	7670662	PTPRM;PTPRM	NA	0.957123	0.958757	0.00123545	0.0681636	0.957427	0.95873	0.000753349	0.289435
cg15756653	22	23150518	NA	Island	0.0504249	0.0524669	0.00193984	0.0681653	0.05263	0.0527482	-0.000131659	0.907239
cg26112929	16	87006816	NA	NA	0.884691	0.881493	-0.00390172	0.0681666	0.869697	0.869396	-0.00237199	0.336728
cg00361229	8	107093815	NA	NA	0.905966	0.910361	0.00430182	0.068169	0.899491	0.900977	0.00111793	0.685287
cg03092482	19	54558775	DKKL1;TEAD2	Island	0.0151948	0.0167137	0.000914105	0.0681692	0.0166305	0.0164779	-0.000364726	0.459235
cg08244181	16	67696919	HAS3	N_Shore	0.0325744	0.0357023	0.0020199	0.0681697	0.0349891	0.033965	-0.00160328	0.132512
cg24436446	10	48033856	GDF2	Island	0.962143	0.96509	0.00244327	0.06817	0.962881	0.96521	0.00226711	0.0733567
cg12373084	11	47826551	NUP160;NUP160	Island	0.0149927	0.0158578	0.000596091	0.0681707	0.0155174	0.0154435	-3.82694e-05	0.900073
cg18030615	6	57290475	PRIM2	NA	0.00413436	0.00391754	-0.000213815	0.0681711	0.00484842	0.00448221	-0.000244257	0.121511
cg01165159	7	157743579	PTPRN2;PTPRN2;PTPRN2	NA	0.932144	0.931832	-0.00249475	0.0681748	0.930987	0.930292	-0.00264369	0.0637297
cg22118655	11	33017964	TCP11L1;TCP11L1	Island	0.00290542	0.00258698	-0.00022096	0.0681761	0.00311987	0.00263775	-0.000349181	0.232829
cg05124308	1	242369915	NA	NA	0.922268	0.929229	0.00449236	0.0681767	0.917824	0.926886	0.0059487	0.0234544
cg12252297	17	77790192	SLC16A3;SLC16A3;SLC16A3	S_Shore	0.100672	0.0970954	-0.00634719	0.0681769	0.087995	0.0889128	-0.00176745	0.557912
cg25104107	1	109221129	GPSM2;GPSM2	Island	0.00497052	0.00433854	-0.000440186	0.0681812	0.00525009	0.00447457	-0.000527812	0.120979
cg16022315	7	142539335	PIP	NA	0.957181	0.959391	0.0012619	0.0681819	0.957554	0.958247	0.000135417	0.849377
cg14223444	1	220041706	NA	NA	0.959947	0.955747	-0.00288338	0.0681822	0.957013	0.956238	6.01945e-06	0.997018
cg14838256	15	91453954	NA	Island	0.133522	0.137175	0.00615712	0.0681827	0.16419	0.156015	-0.00229851	0.521517
cg02220008	2	101134314	TBC1D8	Island	0.00373722	0.00329717	-0.000274404	0.0681837	0.00399527	0.00338125	-0.000402111	0.187861
cg12210040	22	37973983	NA	S_Shelf	0.944817	0.942947	-0.00255861	0.0681845	0.942233	0.942956	0.000555697	0.699177
cg04757806	1	32342691	NA	N_Shelf	0.936334	0.93567	-0.00263643	0.0681846	0.927905	0.930018	-0.0003646	0.82773
cg21577315	3	194116753	C3orf59	N_Shore	0.0424592	0.040264	-0.00204823	0.0681864	0.0442919	0.0423265	-0.00152615	0.16841
cg22506453	11	64696833	SPDYC	NA	0.934811	0.937311	0.00184895	0.0681895	0.935142	0.937703	0.00160766	0.104486
cg14195216	19	41114570	NA	S_Shore	0.0097758	0.0106413	0.000523851	0.0681898	0.0104134	0.0102817	-0.000188446	0.490669
cg20784207	3	185526413	EIF4G1;EIF4G1;EIF4G1;EIF4G1;EIF4G1	N_Shore	0.808304	0.810087	-0.00929489	0.0681909	0.769012	0.77829	0.00133544	0.794776
cg24586653	12	51001928	KRT83	S_Shore	0.963937	0.965269	0.0013213	0.0681913	0.9648	0.965655	0.000625083	0.37377
cg19561972	3	196933362	MUC20	NA	0.823086	0.823015	-0.00707532	0.0681913	0.806908	0.809198	-0.00642061	0.10806
cg04882727	4	84408598	COQ2	NA	0.923196	0.918286	-0.00366669	0.0681947	0.924624	0.923871	0.000319413	0.862016
cg21829265	7	99537573	MCM7;AP4M1;MCM7	Island	0.0266364	0.0279951	0.000724723	0.0681947	0.0272346	0.0273603	-0.000146829	0.716851
cg19524534	3	65104195	NA	NA	0.914576	0.917526	0.0024709	0.0681954	0.917654	0.91912	0.000799694	0.54989
cg13828758	11	105653230	NA	NA	0.733432	0.741077	0.00601436	0.0681961	0.733817	0.738506	0.00275573	0.424209
cg12134798	17	69708876	NA	N_Shelf	0.958615	0.961215	0.00200143	0.0681964	0.959607	0.960609	0.000607779	0.5885
cg10940023	7	115396919	TFEC;TFEC	NA	0.968224	0.967558	-0.00143	0.0681982	0.96646	0.965904	-0.00138617	0.0891766
ch.12.121680993R	17	8030629	NA	Island	0.00955684	0.00883192	-0.000572308	0.0681993	0.0121185	0.0107625	-0.000879149	0.182459
cg23485400	15	22855718	SNORD116-4	NA	0.894502	0.890177	-0.00536869	0.0682022	0.887718	0.886405	-0.00238039	0.428834
cg25732282	13	52439997	NA	NA	0.966253	0.96361	-0.00197321	0.0682029	0.963701	0.964322	0.000917871	0.416594
cg16121136	2	128285399	WDR33;WDR33;WDR33	Island	0.0252529	0.0248577	-0.000777195	0.068203	0.0251742	0.0256493	-0.000102646	0.818156
cg13834366	11	1976604	H19	S_Shore	0.618527	0.628111	0.00617999	0.0682032	0.625238	0.623751	-0.00221636	0.485365
cg14527213	4	145787181	HHIP;HHIP	S_Shore	0.0197416	0.0204654	0.000531712	0.0682067	0.0207624	0.020563	-0.000246312	0.427743
cg06777796	11	1947476	NA	Island	0.230438	0.241615	0.00718207	0.0682102	0.220837	0.232756	0.00963045	0.0137879
cg20235337	19	20898210	ZNF85	NA	0.0439988	0.0460886	0.00143591	0.0682103	0.0458785	0.0462219	0.00103915	0.222579
cg26749853	16	70217604	MARVELD3;MARVELD3;MARVELD3;MARVELD3	Island	0.00641669	0.0061502	-0.000264584	0.0682122	0.00647297	0.00631033	-0.000174334	0.234596
cg00740465	16	31273919	ITGAX	NA	0.0260929	0.0269052	0.000793938	0.0682138	0.0277489	0.0274878	0.00049041	0.267526
cg06566239	2	218970553	NA	N_Shore	0.0113777	0.0110137	-0.000449072	0.0682151	0.0110128	0.0111477	0.000308945	0.177423
cg19940975	1	23219357	KDM1A;KDM1A	S_Shore	0.0157077	0.0149325	-0.000736257	0.0682166	0.0172585	0.0158615	-0.000919269	0.0254944
cg08880054	10	27260447	NCRNA00202	NA	0.048635	0.0506138	0.00212476	0.0682168	0.0578937	0.0570063	0.00136522	0.558667
cg15191465	6	167940259	C6orf123	Island	0.0439419	0.0414168	-0.00360687	0.0682175	0.0485681	0.0431421	-0.00452503	0.0385178
cg03999361	4	41441454	PHOX2B	N_Shore	0.203034	0.20766	0.00580755	0.068218	0.212185	0.219162	0.0077912	0.015747
cg08336152	8	92151445	OTUD6B	Island	0.00515096	0.00447728	-0.000411862	0.0682225	0.00554824	0.00476996	-0.000445017	0.187831
cg26546864	15	51276968	NA	NA	0.016357	0.017486	0.000682522	0.0682228	0.0173143	0.0168951	-0.000694999	0.0636916
cg08385874	14	49391716	NA	S_Shelf	0.73174	0.731419	-0.00874481	0.0682252	0.729495	0.732693	0.00358899	0.459144
cg08278487	1	33124240	HPCA	N_Shore	0.18101	0.17608	-0.00630624	0.0682281	0.179182	0.175857	-0.00444097	0.178581
cg03752800	18	21182225	ZNF521	N_Shore	0.972135	0.96957	-0.00181177	0.0682284	0.970291	0.969872	-3.96867e-05	0.969297
cg14482068	15	99974326	NA	NA	0.661174	0.659285	-0.011896	0.0682295	0.615676	0.634342	0.00697402	0.315341
cg03600259	15	23001011	SNORD115-21;SNORD115-20;SNORD115-15	NA	0.973074	0.971093	-0.00208376	0.0682301	0.971224	0.970889	-0.000391464	0.742373
cg10099827	4	41563970	NA	Island	0.0142138	0.0128915	-0.000966015	0.0682327	0.0178605	0.0160082	-0.00117691	0.0956665
cg14904305	8	141637894	EIF2C2;EIF2C2	NA	0.480585	0.497292	0.0220235	0.0682338	0.512569	0.523568	0.0178722	0.123952
cg10400652	5	3653391	IRX1	Island	0.293713	0.300952	0.0097471	0.0682351	0.320084	0.320103	0.00447045	0.426493
cg24568150	16	55373327	NUP93	NA	0.939455	0.937781	-0.00278347	0.0682352	0.936831	0.935831	-0.00236687	0.126227
cg11907662	5	626298	NA	NA	0.927921	0.931171	0.00217757	0.0682365	0.926292	0.928642	0.000547993	0.66126
cg02181963	19	35401367	NA	N_Shelf	0.93367	0.936611	0.00213803	0.0682377	0.932922	0.935031	0.00184245	0.120985
cg13485756	2	42111828	NA	NA	0.959971	0.961305	0.00133214	0.0682386	0.96053	0.960716	5.73759e-05	0.936162
cg25432300	1	38033779	MANEAL;MANEAL;MANEAL;MANEAL	S_Shore	0.0179512	0.0158591	-0.00167387	0.0682466	0.0198519	0.0174524	-0.00202657	0.0149315
cg26862286	3	171012962	LRRC34	Island	0.00428905	0.00383076	-0.000289783	0.0682494	0.00460949	0.00395661	-0.000433621	0.226282
cg11908570	11	126377213	KIRREL3;KIRREL3	N_Shore	0.819391	0.826591	0.00649207	0.0682523	0.818834	0.821445	0.00139075	0.681425
cg01640635	11	110675171	C11orf92;C11orf93	Island	0.00539717	0.00469836	-0.000435849	0.0682551	0.00566433	0.00491899	-0.000425799	0.219591
cg05202424	3	53855418	IL17RB;CHDH;CHDH	Island	0.00728703	0.00657603	-0.000431833	0.0682556	0.007564	0.00684488	-0.000420047	0.31372
cg10292915	11	133653047	GLB1L3	S_Shore	0.945397	0.947274	0.00222342	0.0682566	0.949143	0.951562	0.00292758	0.0116999
cg20513548	10	94598238	EXOC6;EXOC6;EXOC6	Island	0.0132096	0.0138525	0.000509591	0.0682567	0.013643	0.0137738	-9.33426e-05	0.729132
cg20578175	5	40834051	PRKAA1;PRKAA1;PRKAA1;PRKAA1	Island	0.00853304	0.0077761	-0.000523011	0.0682602	0.00892258	0.0077423	-0.00075248	0.104013
cg15100417	12	46531486	VDR;VDR	NA	0.510036	0.50873	-0.0090199	0.0682614	0.481809	0.482657	-0.00833903	0.101563
cg25183613	8	144532273	RHPN1	N_Shore	0.985342	0.985864	0.000400783	0.0682621	0.984913	0.985361	0.00030239	0.242753
cg24128806	19	44699762	SELV	S_Shore	0.926362	0.929311	0.00200081	0.0682695	0.9256	0.927957	0.00102223	0.337489
cg05279738	2	238714827	KLHL30	Island	0.924929	0.927484	0.0018812	0.068272	0.924567	0.925097	0.000212073	0.828942
cg15669183	13	47705180	ITM2B	Island	0.00453467	0.00396517	-0.000344245	0.0682723	0.00486454	0.00420018	-0.000380171	0.268846
cg13928306	11	66087512	CTSF	NA	0.946956	0.949268	0.00158836	0.0682739	0.945453	0.944916	-0.0012725	0.185248
cg17786216	13	36532133	FAM48A;FAM48A	S_Shore	0.0350493	0.0369249	0.00205325	0.0682757	0.0365542	0.0388476	0.0025237	0.0208139
cg08321576	13	30146228	NA	Island	0.012178	0.0116852	-0.000474634	0.0682773	0.0122633	0.0117907	-0.000235282	0.372561
cg25306932	6	15357129	JARID2	S_Shelf	0.00446882	0.00397756	-0.00030512	0.0682777	0.00469015	0.0041355	-0.00036505	0.29822
cg12623045	15	72204960	NA	N_Shore	0.873754	0.870268	-0.00435786	0.0682788	0.858593	0.857515	-0.00365139	0.145951
cg14886850	9	126304992	NR5A1	Island	0.818553	0.826172	0.00439266	0.0682803	0.809565	0.817483	0.00516246	0.0488489
cg22680369	19	56299244	CTU1	Island	0.951229	0.956981	0.00394201	0.0682856	0.960871	0.962949	0.00032952	0.856187
cg18384228	10	115851217	NA	S_Shore	0.23682	0.241148	0.00930807	0.0682865	0.249049	0.258786	0.0149762	0.00280541
cg17726978	11	2439107	KCNQ1;KCNQ1	NA	0.883894	0.886873	0.0022759	0.0682875	0.885144	0.886935	0.0012715	0.300565
cg08163918	2	10387916	HPCAL1;HPCAL1	NA	0.960784	0.95722	-0.00275403	0.0682881	0.95795	0.957905	0.000520505	0.74233
cg08427977	1	224193913	LEFTY2	Island	0.363666	0.389653	0.0168976	0.0682883	0.384069	0.405084	0.012199	0.1573
cg06848762	1	159450386	NDUFS2;NDUFS2;FCER1G	NA	0.874075	0.871655	-0.00401011	0.0682905	0.878076	0.876393	-0.00293822	0.182793
cg07374509	7	50503328	DDC;DDC	Island	0.00603907	0.00548058	-0.000388601	0.0682942	0.00655539	0.00597755	-0.000373406	0.354829
cg21883802	21	42610134	TFF3	NA	0.754808	0.751072	-0.0047983	0.0682971	0.754276	0.756947	0.00409126	0.11455
cg05964953	10	1032201	GTPBP4	NA	0.977932	0.979695	0.00089194	0.0682978	0.97788	0.979267	0.000572813	0.392477
cg18281101	16	946167	LMF1	Island	0.984416	0.986038	0.000939557	0.0682981	0.984033	0.985616	0.000826963	0.111937
cg09476092	1	9635871	C1orf200;PIK3CD	S_Shore	0.417325	0.425434	0.00968847	0.0682988	0.441109	0.44443	0.00802535	0.126674
cg03321180	2	10692155	NOL10	NA	0.934572	0.924341	-0.00931726	0.0683012	0.931188	0.925949	-0.00356315	0.482842
cg01501135	6	27828884	NA	NA	0.0181224	0.0176569	-0.000607663	0.0683014	0.0177801	0.0178213	0.000166503	0.595749
cg24508095	15	31390116	RYR3	Island	0.0093492	0.00881317	-0.000394792	0.0683052	0.00904772	0.00872649	-0.000192761	0.354528
cg03493069	14	95222958	TCL1B;TCL1B	NA	0.960204	0.96207	0.00139184	0.0683071	0.959104	0.960708	0.0012079	0.120028
cg23565749	2	181945926	NA	NA	0.690097	0.696614	0.00494467	0.0683074	0.695043	0.699465	0.00559235	0.0412731
cg14645143	6	28950661	NA	NA	0.909607	0.913705	0.00246443	0.0683075	0.907424	0.909086	0.000807294	0.56575
cg10718618	5	173248320	CPEB4;CPEB4	Island	0.00950338	0.00892792	-0.000482589	0.0683077	0.0108875	0.00992429	-0.000676878	0.0225728
cg12838303	14	87865944	NA	S_Shelf	0.958091	0.959736	0.00190274	0.0683093	0.957744	0.958206	0.000962184	0.384492
cg18563326	17	59451650	ICAM2;ICAM2;ICAM2;ICAM2;ICAM2;ICAM2;ICAM2;ICAM2	NA	0.136622	0.141285	0.00702569	0.0683118	0.157252	0.155154	0.00225039	0.550467
cg18652367	6	170704431	PSMB1;TBP	N_Shore	0.0195488	0.0183326	-0.00108389	0.0683121	0.0197793	0.0184364	-0.00106986	0.0950509
cg12649683	6	134252505	TCF21;TCF21	Island	0.150705	0.151964	0.00286176	0.0683142	0.170925	0.17117	0.00192811	0.297084
ch.5.3000938F	6	166820446	RPS6KA2;RPS6KA2	NA	0.962764	0.95735	-0.00538878	0.068317	0.961786	0.957884	-0.00355653	0.222163
cg23779103	5	71488336	MAP1B	NA	0.930794	0.933455	0.00237449	0.0683231	0.933063	0.932138	-0.00131228	0.331877
cg06032090	8	103942154	AZIN1;AZIN1	N_Shelf	0.82164	0.822016	-0.00809962	0.0683237	0.785251	0.7946	-0.00134604	0.773721
cg06013113	12	27066624	MED21	Island	0.00544406	0.00523499	-0.00024335	0.0683265	0.00556821	0.00540874	-0.000101019	0.490371
cg16575409	19	63679434	ZNF446	Island	0.00360638	0.00348136	-0.0001431	0.0683276	0.00372386	0.00346982	-0.000239325	0.0115857
cg21399510	19	53664258	CYTH2;CYTH2	Island	0.0126429	0.0123156	-0.000489926	0.0683283	0.0126574	0.0125533	-0.000193376	0.431619
cg17067528	17	50696658	HLF	N_Shore	0.431969	0.441691	0.0125441	0.0683286	0.465916	0.46277	0.0031587	0.646702
cg11864337	19	50149773	CLPTM1	N_Shore	0.0067788	0.0064877	-0.000383158	0.0683318	0.00731494	0.00667951	-0.000585278	0.00953059
cg27565277	22	37181278	KCNJ4	S_Shore	0.00773737	0.0069988	-0.000503041	0.0683323	0.00819462	0.00706431	-0.000889903	0.0296973
cg13546173	10	59815139	TFAM	Island	0.0128001	0.0133953	0.000457194	0.0683325	0.0135291	0.0129173	-0.000516965	0.0407667
cg10855425	11	834536	TSPAN4;TSPAN4;TSPAN4;TSPAN4;TSPAN4;TSPAN4;TSPAN4;TSPAN4	S_Shore	0.039888	0.0393372	-0.00108848	0.0683345	0.0383859	0.0385526	6.79561e-05	0.910257
cg19438375	5	180606739	NA	S_Shore	0.0471881	0.0464489	-0.00104519	0.068336	0.0462311	0.046088	-0.00023567	0.682506
cg12499311	7	33738433	NA	NA	0.943278	0.94201	-0.00270384	0.0683368	0.937985	0.936959	-0.0026636	0.0973099
cg15185286	10	70419161	KIAA1279	Island	0.0042059	0.00399592	-0.00018155	0.0683395	0.00433274	0.00407794	-0.000189208	0.0500357
cg25941751	4	90252944	TIGD2	S_Shore	0.902664	0.897907	-0.00457474	0.0683414	0.904254	0.902699	-0.000883587	0.690543
cg10387512	22	43476610	PRR5;PRR5-ARHGAP8;PRR5;PRR5;PRR5;PRR5	Island	0.0812777	0.0754165	-0.00278384	0.0683426	0.0822536	0.0768287	-0.00303145	0.0567623
cg04904834	1	45729561	TESK2	S_Shore	0.00601522	0.00573621	-0.000264532	0.0683437	0.00627806	0.00590713	-0.000351118	0.0248851
cg01348594	3	143797183	PLS1	N_Shore	0.301372	0.292649	-0.0102627	0.0683443	0.290864	0.280385	-0.0132835	0.0131668
cg07010948	13	50442281	RNASEH2B	NA	0.956728	0.959798	0.00165859	0.0683501	0.956342	0.959296	0.0014245	0.140902
ch.3.2385974R	15	65198912	SMAD3	NA	0.969706	0.970745	0.000946052	0.0683516	0.970139	0.969629	-0.000549821	0.284961
cg18882819	11	35253602	SLC1A2	NA	0.73744	0.736691	-0.00791979	0.0683541	0.692926	0.702777	0.000933686	0.834597
cg25632105	2	7154558	NA	NA	0.897025	0.903531	0.00511953	0.0683547	0.893269	0.898222	0.00493706	0.0804094
cg17272795	22	36245288	CARD10	Island	0.0040334	0.00362825	-0.000301118	0.0683557	0.00439959	0.00361326	-0.000610104	0.0417839
cg07316170	3	150596229	NA	NA	0.927677	0.927639	-0.00362791	0.068357	0.920477	0.919326	-0.00486438	0.0328817
cg10005406	5	41939692	C5orf51	N_Shore	0.0118904	0.0128329	0.000866791	0.0683577	0.0118144	0.0129504	0.00110619	0.020966
cg18888464	14	69156650	KIAA0247	NA	0.649899	0.646559	-0.00885481	0.0683584	0.611994	0.618743	-0.00057073	0.910048
cg05814135	1	183552218	IVNS1ABP	Island	0.00627922	0.00607732	-0.000302481	0.0683643	0.00677169	0.0060539	-0.000691999	2.58921e-05
cg04454086	19	50797154	GPR4	Island	0.0103753	0.00946355	-0.000603083	0.068365	0.0113558	0.0105088	-0.000511251	0.303833
cg17130982	2	232101440	NMUR1	N_Shore	0.923483	0.926538	0.00250951	0.0683651	0.925446	0.927073	0.000809698	0.567922
cg06994793	9	961757	NA	Island	0.0288402	0.0273087	-0.00129839	0.0683656	0.0294824	0.0282372	-0.00105407	0.125086
cg09837935	2	7488692	NA	Island	0.036196	0.0347428	-0.00126765	0.0683662	0.038723	0.0371747	-6.25374e-05	0.935897
cg21168489	5	146416160	PPP2R2B;PPP2R2B;PPP2R2B;PPP2R2B	NA	0.810929	0.804724	-0.00580434	0.0683675	0.813336	0.808542	-0.0054377	0.0789575
cg06197930	20	12652500	NA	NA	0.00569369	0.00546595	-0.000309497	0.0683699	0.00611371	0.00559054	-0.000482985	0.00576551
cg21429087	17	59130822	LIMD2	Island	0.00504456	0.00437163	-0.000371441	0.0683713	0.00530138	0.0045481	-0.000425099	0.218507
cg03328650	18	74841081	SALL3	Island	0.0105544	0.0101269	-0.000609625	0.0683714	0.0111174	0.0102442	-0.000925599	0.0149924
cg17130474	12	126110967	NA	NA	0.902985	0.90706	0.00331676	0.0683741	0.906649	0.912013	0.00464578	0.00704788
cg01314143	4	95348190	SMARCAD1;SMARCAD1;SMARCAD1;SMARCAD1;SMARCAD1	Island	0.00864352	0.00836315	-0.000403004	0.0683764	0.00878478	0.00841991	-0.000266869	0.211646
cg21130588	3	172199437	SLC2A2	NA	0.969539	0.967597	-0.00161544	0.0683794	0.968349	0.967421	-0.000681608	0.448521
cg05191655	3	106397445	NA	NA	0.918347	0.91821	-0.00379297	0.0683797	0.906596	0.909483	-0.00116784	0.598251
cg26578617	15	73430144	NEIL1	S_Shelf	0.674238	0.676782	0.00476168	0.0683813	0.687853	0.689216	0.00321677	0.20676
cg06474453	14	74719726	NA	NA	0.67703	0.682971	0.00724485	0.0683826	0.698623	0.695926	0.00019194	0.961485
cg18753646	10	102722146	SEMA4G	S_Shelf	0.964367	0.961722	-0.00202741	0.0683883	0.960586	0.961773	0.00154541	0.141948
cg26988331	16	19086732	SYT17	Island	0.0130439	0.012583	-0.00056033	0.0683917	0.012982	0.0120763	-0.000965691	0.000812285
cg25372135	4	189817325	NA	Island	0.96655	0.966659	-0.00237968	0.0683948	0.965395	0.966112	-0.00140533	0.289577
cg10833576	4	183959925	ODZ3	S_Shore	0.812849	0.806292	-0.0102764	0.0683949	NA	NA	NA	NA
cg17920076	13	112168235	NA	N_Shore	0.956874	0.955889	-0.00148756	0.0683959	0.955922	0.957519	0.00175837	0.0617799
cg18892424	1	120125793	NA	NA	0.973801	0.972262	-0.00141187	0.0683966	0.972217	0.97241	0.00022151	0.757778
cg13058786	15	22858577	SNORD116-5;SNORD116-7	NA	0.95648	0.954059	-0.00200576	0.0684057	0.954387	0.954921	0.000835952	0.422866
cg00294109	19	8306203	KANK3	Island	0.00737919	0.00721804	-0.000306586	0.0684072	0.0074092	0.00712172	-0.000369606	0.0380686
cg26305756	7	101727205	SH2B2	N_Shelf	0.941465	0.94148	-0.00209606	0.0684073	0.936493	0.937234	-0.00157264	0.198894
cg17668949	21	43172840	WDR4;WDR4	Island	0.011619	0.0112381	-0.000501737	0.0684084	0.0116488	0.0114216	-0.000239135	0.379837
cg08130144	16	719606	HAGHL;HAGHL	S_Shore	0.891025	0.888782	-0.00252715	0.0684086	0.885787	0.884392	-0.00265383	0.0567435
cg16529229	11	185572	ODF3	NA	0.836808	0.843169	0.00373024	0.0684104	0.828815	0.836627	0.00473953	0.0231903
cg17804112	17	77660435	CCDC57	NA	0.896628	0.893711	-0.00369407	0.0684117	0.894308	0.895313	0.000871127	0.62801
cg13019868	1	51183428	FAF1	NA	0.969884	0.966666	-0.00182751	0.0684143	0.967266	0.967098	0.0010205	0.314528
cg15121877	1	3721410	KIAA0562	Island	0.944218	0.947158	0.00179042	0.0684161	0.942227	0.944071	0.000346671	0.737694
cg18740289	15	59308731	RORA;RORA	Island	0.00652279	0.00626172	-0.00030577	0.068418	0.00664891	0.00614989	-0.000493136	0.00323042
cg03003009	12	46438782	RAPGEF3;RAPGEF3;RAPGEF3;RAPGEF3	N_Shore	0.00431412	0.0041321	-0.00018747	0.0684193	0.00435469	0.00407241	-0.000204492	0.0364302
cg26892618	4	54119544	LNX1;LNX1	NA	0.0107293	0.0101498	-0.000730476	0.0684209	0.010917	0.00983433	-0.00100013	0.00499554
cg11236311	1	215380907	NA	S_Shelf	0.502466	0.513031	0.0146537	0.0684215	0.535539	0.530634	0.00201733	0.799477
cg11499970	5	140978793	DIAPH1;DIAPH1;DIAPH1;DIAPH1	Island	0.00262667	0.00227782	-0.000244739	0.0684318	0.0028982	0.00235367	-0.000386303	0.167644
cg20452961	8	30456942	RBPMS;RBPMS;RBPMS;RBPMS	NA	0.951164	0.94817	-0.00232101	0.0684349	0.950453	0.948018	-0.0019699	0.142152
cg24642236	3	59010447	C3orf67	Island	0.311094	0.319904	0.00747042	0.0684363	0.321079	0.328501	0.00592939	0.138683
cg05779219	8	145620904	VPS28;VPS28	S_Shore	0.951082	0.954663	0.00241991	0.068437	0.949881	0.953812	0.00269351	0.0640365
cg25277632	5	134417471	NA	S_Shelf	0.933732	0.934993	0.00174997	0.0684401	0.93555	0.936224	0.000892952	0.311022
cg18535415	1	209819194	SLC30A1	Island	0.0312518	0.0326371	0.00114001	0.0684428	0.0330796	0.033111	0.000703641	0.276808
cg02675652	19	61680210	ZNF667;ZNF667	Island	0.0115579	0.0108257	-0.000712151	0.0684435	0.0149575	0.0133299	-0.00121547	0.00734179
cg00721170	3	9666127	MTMR14;MTMR14;MTMR14	Island	0.0226981	0.023913	0.000823518	0.0684462	0.0232434	0.0234097	-1.59994e-05	0.969136
cg04933990	1	110329600	AHCYL1	S_Shore	0.00605476	0.00577129	-0.000261063	0.0684465	0.00634618	0.00583006	-0.00041667	0.00321395
cg02370551	8	111057219	KCNV1	Island	0.00612219	0.00544851	-0.000482707	0.0684486	0.00626062	0.00509452	-0.00087047	0.0279983
cg16447865	14	103713401	KIF26A	Island	0.983971	0.983542	-0.000636645	0.0684491	0.983111	0.983208	2.73806e-05	0.93471
cg15876689	2	99954476	AFF3;AFF3	NA	0.825282	0.821957	-0.0041958	0.0684499	0.828752	0.827318	-0.00270203	0.226132
cg04772818	2	232500058	NPPC	Island	0.00272464	0.00235974	-0.00028189	0.0684501	0.00311912	0.00248531	-0.000475884	0.159269
cg01249384	7	100047816	MOSPD3;MOSPD3;MOSPD3;MOSPD3	Island	0.0108997	0.0103739	-0.000570149	0.068451	0.0119141	0.0106399	-0.00102447	0.00104284
cg02755938	11	95715853	MAML2;MAML2	NA	0.00707512	0.0067098	-0.000326299	0.0684533	0.00791363	0.00713026	-0.000568428	0.00467963
cg08061608	2	127862141	NA	Island	0.00406734	0.00349061	-0.000376972	0.0684539	0.00436211	0.00369195	-0.000441371	0.176562
cg16466899	1	115040017	AMPD1	NA	0.906794	0.903654	-0.00528657	0.0684557	0.896233	0.894458	-0.00383311	0.215378
cg23902264	12	97813630	ANKS1B;ANKS1B;ANKS1B	S_Shore	0.372179	0.381892	0.00800057	0.0684593	0.368153	0.374623	0.00517919	0.240758
cg03239638	19	12112511	ZNF20	S_Shore	0.172628	0.162093	-0.00653242	0.0684607	0.172149	0.162828	-0.00610451	0.0824103
cg00558376	19	748221	PTBP1;PTBP1;PTBP1;PTBP1	Island	0.0159182	0.0168931	0.000708276	0.0684618	0.0163009	0.0164268	7.29192e-05	0.85727
cg23925779	12	127129907	NA	NA	0.886712	0.885596	-0.00384409	0.0684636	0.877731	0.87319	-0.00706189	0.00161092
cg16549308	3	5221986	EDEM1	NA	0.950657	0.946009	-0.00343433	0.0684671	0.946224	0.947158	0.00156448	0.413058
cg00419012	11	117628269	MPZL3	NA	0.0370983	0.037932	0.00114748	0.0684722	0.039687	0.0391493	6.0988e-05	0.928642
cg05523455	17	62230628	PRKCA	NA	0.952738	0.951073	-0.00197018	0.0684735	0.950596	0.951695	0.000827754	0.387659
cg15791248	16	68157942	NFAT5;NFAT5;NFAT5;NFAT5;MIR1538;NFAT5	Island	0.0136477	0.0144099	0.000484658	0.0684789	0.0143332	0.0140558	-0.000423545	0.0976504
cg14341131	19	45997990	EGLN2;EGLN2	N_Shore	0.346302	0.344694	-0.00644279	0.0684801	0.333381	0.334482	-0.00413028	0.243533
cg04996523	10	134291432	INPP5A	NA	0.731017	0.73873	0.00532374	0.068482	0.731712	0.737505	0.00384307	0.169591
cg09463466	10	15179213	RPP38;RPP38;RPP38;C10orf111;RPP38;C10orf111;RPP38;RPP38	Island	0.0569885	0.0536944	-0.00178091	0.0684852	0.0592913	0.0550931	-0.00283625	0.0102541
cg19827167	6	44346404	TMEM151B	Island	0.0372584	0.03801	0.00116849	0.0684874	0.038391	0.0388113	0.00110025	0.112497
cg03306564	14	19993117	APEX1;APEX1;APEX1;OSGEP	Island	0.0096483	0.0105075	0.000464618	0.0684882	0.0101826	0.0101739	-0.000150642	0.532648
cg02092882	4	77288722	NUP54	S_Shore	0.00649245	0.00623065	-0.000279494	0.0684889	0.0066444	0.00633146	-0.00019379	0.219656
cg10559151	3	150755594	WWTR1;WWTR1;WWTR1	NA	0.835463	0.834838	-0.00881304	0.0684913	0.798047	0.805255	-0.00110192	0.832372
cg00691874	16	14511416	PARN;PARN	NA	0.966982	0.96572	-0.00152436	0.0684928	0.964659	0.965614	0.000593356	0.497074
cg12076863	5	14718570	FAM105B	S_Shore	0.00828822	0.00787044	-0.000401998	0.0684969	0.00878621	0.00834169	-0.000278869	0.256197
cg03331175	7	157137241	PTPRN2;PTPRN2;PTPRN2	S_Shore	0.891925	0.887706	-0.0035671	0.0684986	0.885654	0.881649	-0.00258965	0.209343
cg05929192	5	134907717	NA	Island	0.00740637	0.00707687	-0.00033391	0.0684988	0.00811325	0.00735944	-0.000712378	0.0012128
cg10213457	1	23149298	NA	N_Shelf	0.673473	0.667974	-0.00909688	0.0684988	0.63423	0.641973	0.00351806	0.502119
cg22078451	19	53913201	MAMSTR;MAMSTR	N_Shore	0.956982	0.954596	-0.0019009	0.0685006	0.954376	0.954966	0.000938021	0.371644
cg21174565	2	114300710	NA	NA	0.969182	0.968058	-0.00151268	0.068501	0.967531	0.966716	-0.00122859	0.142891
cg22992137	10	59698975	CISD1;IPMK;CISD1	Island	0.00714233	0.0063826	-0.000493957	0.0685026	0.00760632	0.00663518	-0.000665168	0.135848
ch.22.16454022F	1	31483675	NA	N_Shore	0.743351	0.748745	0.00369624	0.0685053	0.734453	0.74434	0.00820972	8.56711e-05
cg22999502	18	32662842	C18orf10;KIAA1328;C18orf10	Island	0.00265886	0.0023087	-0.000229241	0.0685067	0.0027988	0.00240777	-0.000224133	0.394901
cg16989248	1	163588365	LMX1A	Island	0.0382034	0.0391833	0.00166123	0.0685077	0.0387858	0.0401367	0.00277023	0.00233859
cg14780070	1	9571174	TMEM201;TMEM201	Island	0.0102826	0.00986727	-0.000529212	0.0685079	0.0100947	0.0100882	7.62616e-05	0.766982
cg00600024	1	51855375	OSBPL9;OSBPL9;OSBPL9;OSBPL9;OSBPL9	NA	0.0117714	0.0124737	0.000591312	0.0685117	0.0121454	0.0123759	3.92987e-05	0.901694
cg06375556	21	44783570	KRTAP10-1;C21orf29;KRTAP10-1	NA	0.820412	0.825838	0.00417038	0.068515	0.810379	0.821022	0.00871983	0.000211063
cg15059065	12	67613716	CPM;CPM;CPM	Island	0.152985	0.156954	0.00322901	0.0685195	0.16591	0.17031	0.00639014	0.000206308
cg15937861	10	77812668	C10orf11	NA	0.957291	0.956313	-0.00180966	0.0685208	0.954088	0.954233	-0.00075731	0.478692
cg14765834	11	1033916	NA	NA	0.861388	0.860254	-0.00590259	0.0685215	0.832095	0.83045	-0.00716439	0.051786
cg18956481	3	42821135	HIGD1A;HIGD1A;HIGD1A	Island	0.0155023	0.0150933	-0.000673775	0.0685241	0.0160802	0.0161617	0.000190926	0.622722
cg25858983	11	71317636	RNF121;LOC100133315;RNF121;RNF121;RNF121	NA	0.00788409	0.00752761	-0.000369111	0.0685263	0.00847063	0.0080448	-0.000321327	0.140238
cg20784693	19	63654817	ZNF324B;ZNF324B	Island	0.0123968	0.0117277	-0.000565938	0.0685264	0.0122478	0.0115286	-0.000276532	0.326866
cg02717166	2	38173532	NA	NA	0.944956	0.944996	-0.00259555	0.0685265	0.933641	0.939249	0.00314604	0.0763274
cg13021277	17	78407010	TBCD	N_Shore	0.958588	0.955087	-0.00310172	0.068527	0.953617	0.954127	0.000501261	0.780771
cg09009259	19	326849	THEG;THEG	Island	0.917701	0.920471	0.00227639	0.0685273	0.917339	0.920763	0.00327546	0.00692275
cg20829347	16	29074484	NA	N_Shelf	0.974815	0.973916	-0.00141893	0.0685273	0.973342	0.973705	-0.000130355	0.875273
cg19554294	7	152252912	NA	Island	0.0867008	0.0934791	0.00441993	0.0685274	0.0921131	0.0985858	0.00514497	0.0442091
cg05409435	17	76434986	RPTOR;RPTOR	S_Shore	0.922779	0.926495	0.00351383	0.0685301	0.931965	0.933803	0.00147861	0.316186
cg13707729	2	176680287	HOXD11	Island	0.0310298	0.029921	-0.00155258	0.068531	0.0323186	0.0306872	-0.00193319	0.00137409
cg14583319	2	219556824	FEV	N_Shore	0.198609	0.202856	0.00487523	0.0685368	0.208347	0.212696	0.00499736	0.0708784
cg14254273	17	71174767	SAP30BP;RECQL5;RECQL5;RECQL5;RECQL5;RECQL5;RECQL5	Island	0.0148248	0.0152378	0.000430624	0.0685404	0.015218	0.0150763	0.000143236	0.557413
cg22605348	1	1950935	GABRD	Island	0.867145	0.871879	0.00274618	0.0685405	0.861851	0.867091	0.00426555	0.00815629
cg05656688	8	143206008	NA	NA	0.89179	0.890505	-0.00308733	0.068541	0.885193	0.8852	-0.0021847	0.234256
cg08376848	6	149757928	MAP3K7IP2	NA	0.979104	0.977908	-0.00107883	0.0685415	0.977895	0.977804	-4.30587e-05	0.947514
cg16044595	9	130589364	TBC1D13;TBC1D13	Island	0.00548465	0.00497499	-0.000344171	0.0685416	0.00592672	0.00511327	-0.000579879	0.102627
cg04101015	1	243844760	KIF26B	NA	0.963458	0.960983	-0.00215197	0.0685417	0.960558	0.960175	-0.00014678	0.910279
cg01759628	12	112057994	RASAL1	Island	0.0105771	0.0109062	0.000335342	0.0685501	0.0108007	0.0107116	3.46315e-05	0.846951
cg21799605	8	144726030	C8orf73;C8orf73	S_Shore	0.36922	0.383891	0.0158863	0.068551	0.345126	0.357592	0.0123747	0.15679
cg10511255	7	28416526	CREB5	Island	0.0154942	0.0150002	-0.000693294	0.0685525	0.0162472	0.0153602	-0.00098547	0.013429
cg25020846	8	41505510	GINS4	N_Shore	0.166661	0.169998	0.00494002	0.0685551	0.183301	0.183768	0.00270071	0.322431
cg17323704	11	125438438	CDON	S_Shore	0.0495968	0.0516625	0.00202547	0.0685568	0.0513675	0.0519419	0.00221709	0.0405818
cg06592065	12	130182997	GPR133	NA	0.0932353	0.103065	0.00729549	0.0685599	0.0822052	0.0905507	0.00554374	0.11636
cg19249179	16	86901307	NA	NA	0.171229	0.173549	0.00420154	0.0685616	0.183658	0.184034	0.00249705	0.309761
cg07024996	5	135198180	LOC153328	Island	0.00919285	0.00876437	-0.000406891	0.0685622	0.00867609	0.00830244	-0.000269013	0.148894
cg26761501	1	19488289	AKR7A3	S_Shore	0.16157	0.15608	-0.0082172	0.0685627	0.152052	0.149565	-0.00477376	0.266691
cg14422245	1	148155985	SV2A;SV2A	NA	0.00268505	0.00235009	-0.000218559	0.0685636	0.00289805	0.00237748	-0.000377335	0.148508
cg25093532	19	4158451	ANKRD24	NA	0.85756	0.864059	0.0040745	0.068564	0.858137	0.861862	0.000797621	0.730405
cg14910283	1	218031078	NA	NA	0.846683	0.842099	-0.00766754	0.0685645	0.842228	0.834593	-0.0102069	0.0203664
cg04797985	20	35319200	GHRH	NA	0.919028	0.914482	-0.00434742	0.0685651	0.913093	0.913039	0.000246426	0.917213
cg07175945	6	101010560	SIM1	N_Shore	0.0386702	0.0391001	0.00143523	0.0685676	0.0486196	0.0472553	-0.000309874	0.754824
cg05038804	11	61942064	SCGB1A1	NA	0.926322	0.928863	0.00190833	0.068569	0.927776	0.928942	0.000910664	0.351853
cg10166825	2	86418549	REEP1;REEP1;REEP1;REEP1	Island	0.0210016	0.0198826	-0.000961954	0.0685706	0.0209262	0.0202717	-0.000542699	0.311332
cg17507749	3	142604587	ZBTB38	S_Shore	0.0141588	0.01326	-0.000766885	0.0685725	0.0146643	0.0146107	0.000184818	0.648893
cg00418282	6	26070546	TRIM38	NA	0.0141278	0.0127547	-0.00116562	0.0685748	0.0173798	0.0159374	-0.000673073	0.36882
cg15727925	1	201532854	NA	NA	0.932629	0.935171	0.00167355	0.0685749	0.932922	0.933336	-0.000210575	0.817403
cg00019275	17	68939799	SDK2	N_Shelf	0.898736	0.896814	-0.00290275	0.0685757	0.89485	0.893263	-0.00301166	0.0410469
cg03610266	19	5641231	RPL36;RPL36	Island	0.00480025	0.00430355	-0.000310918	0.0685789	0.00516812	0.004493	-0.000461078	0.213481
cg14156441	19	14452301	GIPC1;GIPC1;GIPC1;GIPC1;GIPC1;GIPC1	Island	0.977994	0.980219	0.00191104	0.0685799	0.980277	0.982382	0.00176197	0.0878054
cg20645074	19	12729839	BEST2	Island	0.0967478	0.101874	0.00459472	0.0685834	0.0890959	0.0969408	0.00725385	0.00382233
cg21834204	5	153837661	HAND1	Island	0.0161967	0.0153107	-0.000804822	0.0685865	0.0169962	0.0173346	0.00041628	0.401435
cg05014499	1	1125355	NA	N_Shore	0.282155	0.276558	-0.00498032	0.0685904	0.279958	0.280877	0.00209222	0.445743
cg12349683	17	72244454	MIR636;SFRS2;MFSD11	Island	0.00521325	0.00472415	-0.000334391	0.068592	0.00553817	0.00490499	-0.00048241	0.157671
cg10868210	10	66487264	NA	S_Shelf	0.934105	0.930549	-0.00338215	0.0685937	0.931695	0.928453	-0.00326579	0.108832
cg03345093	10	134407961	INPP5A	S_Shelf	0.984631	0.983853	-0.000553316	0.0685954	0.983577	0.983995	0.000452892	0.17292
cg26246744	3	4320174	SETMAR;SETMAR	Island	0.00360161	0.00315786	-0.000303213	0.0685955	0.003983	0.00331703	-0.000469556	0.0873858
cg21102121	14	56344303	OTX2	N_Shore	0.0271987	0.0279895	0.00124494	0.068596	0.0332495	0.0337267	0.0013843	0.0915122
cg10210397	3	123303417	CD86;CD86	NA	0.172695	0.167069	-0.00448766	0.0685964	0.171034	0.163336	-0.00717814	0.00600316
cg11445123	3	73678895	PDZRN3	NA	0.815483	0.824157	0.00509035	0.0685997	0.794816	0.809215	0.0113882	0.000149772
cg01311045	3	45812462	SLC6A20;SLC6A20	N_Shore	0.00931902	0.00885789	-0.000524869	0.0686039	0.0111609	0.00974034	-0.00125061	0.0011076
cg26562972	2	202215806	ALS2CR4;ALS2CR4	Island	0.00794545	0.00776825	-0.000389193	0.0686042	0.00841325	0.00834625	-0.00013737	0.517347
cg15287850	7	156507606	NA	S_Shore	0.0765641	0.0788014	0.00197344	0.0686059	0.0792943	0.0775023	-0.000623997	0.565599
cg06811300	7	150579794	SMARCD3;SMARCD3	Island	0.0100882	0.0107249	0.000397449	0.0686064	0.0104529	0.0106116	9.43469e-05	0.670276
cg09632185	18	10446937	APCDD1	S_Shore	0.891342	0.887905	-0.00542936	0.0686066	0.871944	0.866285	-0.00779081	0.0186248
cg26542218	19	51815787	PTGIR	N_Shelf	0.845483	0.849523	0.00348575	0.0686067	0.852893	0.849931	-0.00309643	0.0893264
cg21122684	3	185805403	NA	S_Shore	0.228655	0.234111	0.0104907	0.0686069	0.26236	0.261565	0.0053421	0.370845
cg02497700	10	101270797	NA	N_Shore	0.193419	0.18229	-0.00715169	0.0686116	0.203839	0.186726	-0.0117526	0.00186374
cg12232852	2	88779104	RPIA	NA	0.752056	0.748976	-0.00371625	0.0686133	0.749424	0.747971	-0.00201367	0.373709
cg13925164	10	72146184	ADAMTS14;ADAMTS14	NA	0.650022	0.654998	0.00716489	0.0686142	0.675695	0.679516	0.00490705	0.194553
cg18716096	16	56712690	C16orf80	NA	0.0378322	0.0347002	-0.00341087	0.0686148	0.0334876	0.0265897	-0.00695331	1.73227e-11
cg07623839	10	28900358	WAC;WAC;WAC	NA	0.97113	0.967519	-0.00313302	0.068618	0.969242	0.968193	-0.00104284	0.531139
cg14158053	20	42272264	C20orf111	N_Shore	0.015217	0.0144474	-0.000780468	0.0686184	0.0172274	0.0156009	-0.00147939	0.00513878
cg23951927	16	34152878	NA	N_Shore	0.804306	0.815788	0.0107101	0.0686218	NA	NA	NA	NA
cg07278281	18	75849236	TXNL4A	Island	0.00882888	0.00842716	-0.000364309	0.0686222	0.00881373	0.00855134	-0.000201292	0.311885
cg09643151	17	76197242	RPTOR;RPTOR	NA	0.988807	0.989913	0.00053725	0.068623	0.988602	0.98969	0.000520765	0.175908
cg02915837	17	56915381	TBX4	NA	0.854331	0.858402	0.00312225	0.0686314	0.849098	0.857612	0.00679243	0.000101315
cg00143321	15	97458269	NA	Island	0.0127975	0.0133101	0.000354071	0.0686329	0.0134999	0.0136931	0.000179703	0.361914
cg19969778	7	95240125	DYNC1I1;DYNC1I1;DYNC1I1	Island	0.0276948	0.028713	0.00078175	0.0686355	0.0290568	0.0285836	-0.000117651	0.790905
cg03394764	7	77159764	NA	N_Shelf	0.714527	0.713155	-0.0099912	0.0686359	0.675118	0.677017	-0.00786926	0.172235
cg13010785	19	54778190	PRRG2	S_Shelf	0.928691	0.928229	-0.00325267	0.0686363	0.918454	0.918601	-0.00311648	0.109279
cg05162320	13	112746622	MCF2L;MCF2L	N_Shelf	0.939724	0.942624	0.00284294	0.0686378	0.938642	0.941289	0.00261243	0.0852665
cg14457607	1	115429634	TSPAN2	N_Shelf	0.762462	0.769825	0.00699466	0.068638	0.752978	0.762813	0.00978147	0.0128624
cg11469098	4	7644485	SORCS2	Island	0.954161	0.957112	0.00183504	0.068641	0.956622	0.956863	-6.36441e-06	0.994656
cg09219402	3	32835182	TRIM71	Island	0.00923749	0.00828085	-0.000612361	0.0686437	0.0105788	0.00945242	-0.000683525	0.18933
cg00433364	2	203588170	NBEAL1	S_Shore	0.0189619	0.0181961	-0.00079558	0.0686446	0.0193934	0.018479	-0.000314895	0.489155
cg04386144	2	241161236	RNPEPL1	Island	0.90848	0.90767	-0.00247166	0.0686467	0.905938	0.907184	-0.000727682	0.600004
cg21082782	7	127015093	ARF5	Island	0.91919	0.923541	0.00318201	0.0686503	0.914908	0.92189	0.00638586	0.000655348
cg03532013	8	22917887	RHOBTB2;RHOBTB2;RHOBTB2	N_Shelf	0.878641	0.877801	-0.00290844	0.0686504	0.8742	0.873146	-0.00314146	0.0624294
cg10755044	17	72648320	SEC14L1;SEC14L1;SEC14L1;SEC14L1	Island	0.0154231	0.0168761	0.000868131	0.0686528	0.0161616	0.0160744	-0.000305631	0.50408
cg02487020	15	91550173	NA	NA	0.968641	0.962768	-0.00525288	0.0686529	0.966619	0.966454	0.000622401	0.662048
cg19795980	16	71822883	NA	NA	0.956522	0.955482	-0.00159862	0.0686548	0.95377	0.9549	0.00101282	0.281977
cg00499838	1	2208355	SKI	N_Shelf	0.934275	0.937283	0.00182699	0.0686571	0.93287	0.933989	0.000234101	0.819102
cg23563866	1	28842141	TAF12;TAF12;TAF12;TAF12	Island	0.00976968	0.00932398	-0.000396953	0.0686583	0.00987458	0.00906276	-0.00065067	0.00298279
cg05511483	6	83130338	TPBG;TPBG	Island	0.0156199	0.0143789	-0.000818185	0.0686584	0.0166808	0.0147848	-0.00125102	0.0428207
cg19858576	2	20229924	NA	NA	0.817523	0.825181	0.00491403	0.0686594	0.802968	0.810668	0.00391151	0.191382
cg02017718	11	2127019	INS-IGF2;INS-IGF2;IGF2;IGF2	NA	0.823111	0.829987	0.00512131	0.0686599	0.812133	0.817075	0.00279862	0.336764
cg01457413	1	159960611	FCRLB	N_Shore	0.877051	0.882936	0.00366715	0.0686609	0.868148	0.874633	0.00300302	0.140604
cg01118078	15	73792067	CSPG4	NA	0.401748	0.406242	0.00461457	0.0686645	0.400752	0.402443	0.00173573	0.503318
cg04696720	12	129756905	NA	S_Shelf	0.924562	0.926379	0.00182687	0.0686664	0.924141	0.924431	-0.000307797	0.755236
cg15730879	16	1051221	NA	Island	0.879834	0.884979	0.00348789	0.0686675	0.880396	0.886766	0.00554149	0.000223996
cg00690402	22	35509858	NA	NA	0.954344	0.956529	0.00145011	0.0686692	0.952716	0.954862	0.00145665	0.0636012
cg13928802	11	69299513	FGF4	Island	0.0121271	0.0126269	0.000396718	0.06867	0.0121085	0.0124748	0.000291008	0.173723
cg16182932	9	74963460	ANXA1	NA	0.867272	0.848476	-0.0116665	0.0686718	0.858619	0.851812	-0.00176568	0.777361
cg07537964	6	29800561	HLA-F;HLA-F;HLA-F	S_Shore	0.963674	0.965337	0.0013538	0.0686728	0.96412	0.966181	0.00140721	0.043998
cg11399254	1	3550936	WDR8	S_Shore	0.947088	0.949201	0.00169516	0.068674	0.9458	0.947996	0.00209986	0.0225426
cg14488957	7	973898	COX19	Island	0.937	0.935603	-0.00237738	0.0686808	0.934105	0.934849	0.000541372	0.68163
cg14638883	17	77603817	GPS1;GPS1;RFNG	Island	0.0545471	0.0522877	-0.00293278	0.0686854	0.0492241	0.0497814	9.09098e-05	0.955132
cg13916835	21	43186470	NDUFV3;NDUFV3;NDUFV3;NDUFV3	Island	0.0144925	0.0133683	-0.000675912	0.0686872	0.015137	0.0139207	-0.00064838	0.258681
cg18996334	2	27276036	SLC5A6;SLC5A6	NA	0.947196	0.94653	-0.00221691	0.0686874	0.944308	0.94246	-0.00296038	0.0192087
cg23397440	11	113815142	REXO2	N_Shore	0.00730614	0.00696401	-0.000331036	0.0686883	0.00850776	0.00790289	-0.000465275	0.049056
cg03701266	5	34691835	RAI14;RAI14;RAI14	N_Shore	0.00582636	0.00560144	-0.000273423	0.0686894	0.00596462	0.0056166	-0.000369841	0.00880764
cg17811310	17	29671822	CCL8	NA	0.964823	0.962729	-0.001635	0.0686896	0.962885	0.963467	0.000973152	0.285087
cg07595776	11	315364	NA	NA	0.790118	0.787606	-0.0065164	0.0686914	0.774668	0.780185	0.00318036	0.3752
cg05973772	20	31695832	CBFA2T2;CBFA2T2;CBFA2T2	Island	0.975006	0.976375	0.000953014	0.068694	0.975801	0.976148	3.45022e-05	0.940212
cg24707617	1	156227793	NA	N_Shelf	0.963451	0.964979	0.00115131	0.068695	0.962869	0.964712	0.00144029	0.0226906
cg23262827	10	842579	NA	S_Shore	0.944477	0.94662	0.00221581	0.0686962	0.945088	0.94643	0.00108139	0.375331
cg00390259	6	127175096	NA	NA	0.944154	0.938979	-0.00378769	0.0686969	0.938804	0.937251	-0.00128103	0.560556
cg24806732	8	72628801	NA	N_Shelf	0.537892	0.543095	0.00995596	0.068698	0.562458	0.565136	0.00815652	0.116057
cg08310581	15	83092086	ZNF592	Island	0.00411115	0.00363151	-0.000368673	0.0686983	0.00445638	0.00369431	-0.000561896	0.087944
cg10735196	6	170437310	DLL1	N_Shore	0.728136	0.727117	-0.00812825	0.0687004	0.698718	0.702476	-0.00452416	0.337872
cg04391751	22	16335450	CECR2	NA	0.938043	0.933658	-0.00348965	0.068704	0.933126	0.932512	-0.000171724	0.932093
cg21026830	8	145700607	GPT	N_Shore	0.986422	0.986062	-0.000408431	0.0687051	0.985247	0.985042	-0.000403475	0.173734
cg12775728	2	238711984	KLHL30	N_Shore	0.750913	0.747798	-0.00583746	0.0687062	0.737891	0.741793	0.000561379	0.862117
cg13243219	6	35862774	C6orf127	Island	0.532987	0.527083	-0.00921245	0.0687077	0.526432	0.516864	-0.0128927	0.0125751
cg06346099	7	57251561	LOC642006	Island	0.93095	0.933478	0.00204	0.0687097	0.930742	0.933295	0.00244756	0.024474
cg21531040	2	12091069	NA	NA	0.944461	0.939134	-0.00359133	0.0687117	0.939884	0.939729	0.0013177	0.544701
cg00291981	14	53483121	NA	Island	0.180368	0.185872	0.00670123	0.0687123	0.223487	0.221913	0.000375201	0.92851
cg04549868	11	62379567	SNORD27;SLC3A2;SLC3A2;SNORD26;SNORD28;SLC3A2;SLC3A2;SLC3A2;SNHG1	N_Shore	0.0055833	0.00527134	-0.000437937	0.0687124	0.00618905	0.00531986	-0.000776387	0.00493122
cg21165501	6	30236527	TRIM10;TRIM10	NA	0.938713	0.941505	0.00161541	0.0687148	0.938991	0.940669	0.000866359	0.32792
cg24689585	11	466719	PTDSS2	S_Shelf	0.975733	0.976722	0.000846434	0.0687166	0.976139	0.976297	0.000169265	0.714691
cg15726532	1	13902065	PRDM2	S_Shelf	0.424096	0.407566	-0.0126477	0.0687199	0.457497	0.446434	-0.00616854	0.381753
cg17000899	10	17725623	STAM	N_Shore	0.00909738	0.00864774	-0.00038339	0.0687221	0.00935804	0.00864853	-0.000446935	0.0263706
cg09552510	14	102129623	RCOR1	Island	0.00692445	0.00618284	-0.000474896	0.0687257	0.00739495	0.00645013	-0.000641407	0.105385
cg00582881	13	48692682	MLNR	Island	0.122391	0.125482	0.00369946	0.0687263	0.132503	0.139321	0.00593256	0.00672196
cg23430388	21	38415751	DSCR8;DSCR8;DSCR8;DSCR8;DSCR8;DSCR4	NA	0.882894	0.882954	-0.00482414	0.0687267	0.858788	0.862001	-0.00278523	0.327515
cg17926678	18	51406892	TCF4;TCF4	N_Shore	0.0116319	0.0110953	-0.000678416	0.0687287	0.0125699	0.0115605	-0.000955216	0.01128
cg21052656	6	18263262	KDM1B;TPMT;TPMT	N_Shore	0.0485793	0.0537638	0.00287633	0.0687292	0.0519127	0.0501606	-0.00332822	0.0256149
cg03149814	10	134604744	C10orf93	N_Shore	0.973296	0.979601	0.00636843	0.0687316	0.972224	0.979266	0.00617414	0.101136
cg02363317	1	39097505	RRAGC	Island	0.00633849	0.00620735	-0.00025929	0.0687363	0.0065718	0.00624318	-0.000269558	0.0621889
cg13918581	12	123353357	FAM101A	N_Shore	0.740368	0.73362	-0.00628748	0.068739	0.73715	0.730763	-0.00151599	0.6616
ch.17.10619372R	2	69994793	MXD1	N_Shore	0.0185726	0.0177127	-0.000865827	0.0687391	0.0181655	0.0172208	-0.000733006	0.116195
cg23567690	16	48211967	ZNF423	NA	0.888964	0.884329	-0.00876834	0.0687485	0.869307	0.867324	-0.00716352	0.14739
cg22083053	3	142603706	ZBTB38	Island	0.0270913	0.0278974	0.00135133	0.0687502	0.0309056	0.0304498	0.00069952	0.408731
cg17976191	12	20480939	PDE3A	NA	0.573018	0.563859	-0.0102981	0.0687591	0.573608	0.564235	-0.00795648	0.159286
cg14260630	7	2527642	LFNG;LFNG;LFNG;LFNG	S_Shore	0.490265	0.486574	-0.00832902	0.0687617	0.470201	0.473963	-0.00151179	0.746808
cg16629179	6	53520875	NA	Island	0.0124868	0.012929	0.000515237	0.0687621	0.0126033	0.0126478	0.000259652	0.350341
cg27018309	7	115953575	CAV1	Island	0.0112383	0.0108257	-0.000493657	0.0687633	0.0116284	0.0106238	-0.000880233	0.000992581
cg08801329	8	103182612	NCALD;NCALD;NCALD;NCALD;NCALD;NCALD;NCALD	NA	0.972528	0.969242	-0.00235778	0.0687637	0.970948	0.970201	-0.000157032	0.886185
cg07582655	15	23393204	NA	Island	0.975686	0.974886	-0.000938199	0.0687649	0.974717	0.975359	0.000537015	0.301357
cg14936188	15	88873065	CRTC3;CRTC3	N_Shore	0.966161	0.964138	-0.00184842	0.068767	0.963365	0.964098	0.000680633	0.526143
cg21457401	7	157136521	PTPRN2;PTPRN2;PTPRN2	S_Shore	0.983806	0.983268	-0.000729565	0.0687681	0.98301	0.983002	-8.97143e-05	0.816307
cg15191795	15	90989385	FAM174B	NA	0.0977145	0.101761	0.00520572	0.0687685	0.105774	0.116825	0.0128774	0.00016693
cg01983759	11	43833422	HSD17B12	NA	0.959846	0.955974	-0.00308934	0.0687693	0.957313	0.954917	-0.00206332	0.248754
cg09944213	19	35055043	NA	Island	0.0952409	0.114759	0.013743	0.0687694	0.0945289	0.109757	0.0116389	0.120413
cg16428240	14	19951442	TEP1	Island	0.00713356	0.00651537	-0.000506217	0.06877	0.00770084	0.00693274	-0.000682365	0.109207
cg01601712	2	168511488	NA	NA	0.919759	0.919495	-0.00361386	0.0687707	0.908305	0.912234	0.000880284	0.683989
cg16072535	15	64577464	SNAPC5	S_Shore	0.0673376	0.0649035	-0.00293458	0.0687742	0.0678052	0.0681515	0.000777314	0.626056
cg18901278	6	76010286	COX7A2;COX7A2;COX7A2	NA	0.0240741	0.025496	0.00150043	0.0687743	0.0291911	0.0277988	-0.000939915	0.284955
cg07933199	10	103567837	MGEA5;MGEA5;MGEA5;MGEA5	Island	0.0270787	0.0281235	0.00077737	0.0687756	0.0278867	0.028145	0.000572157	0.188759
cg07405810	12	110043119	CUX2	NA	0.61621	0.612393	-0.00934119	0.0687786	0.584851	0.588608	-0.00134476	0.796562
cg04612488	5	77304977	NA	S_Shore	0.432892	0.435969	0.00860443	0.0687809	0.443966	0.436009	-0.00421277	0.381768
cg23523534	12	130635523	NA	NA	0.785013	0.792485	0.00510043	0.0687812	0.778478	0.78806	0.0085528	0.00386446
cg16263224	18	72957759	MBP;MBP	N_Shelf	0.946456	0.943129	-0.00305053	0.0687812	0.943287	0.945692	0.00265918	0.0780494
cg00685614	1	216524643	RRP15	Island	0.0276957	0.0293401	0.00192285	0.0687851	0.0267458	0.0292109	0.00278032	0.0120207
cg02080609	5	54562947	CCNO	N_Shore	0.0942586	0.0970061	0.00522776	0.0687856	0.110921	0.108524	0.00254268	0.43232
cg22411068	2	25439123	NA	NA	0.147183	0.151953	0.00799299	0.0687857	0.167448	0.174797	0.0109791	0.0132575
cg22617773	19	3224583	BRUNOL5	N_Shelf	0.958628	0.95375	-0.00422618	0.068786	0.957072	0.95348	-0.00269956	0.255351
cg26875655	7	94130875	PEG10;PEG10	N_Shore	0.975877	0.976832	0.000879676	0.0687861	0.97515	0.975615	0.0002456	0.602019
cg05741102	6	168597723	SMOC2;SMOC2	NA	0.810825	0.816244	0.00417091	0.0687923	0.809901	0.816	0.00521678	0.0288214
cg15825311	17	70769374	MRPS7;MRPS7;GGA3;GGA3	Island	0.00462494	0.00409944	-0.000343214	0.0687953	0.00493664	0.00429794	-0.000423341	0.17497
cg17759252	1	90963643	NA	Island	0.0214109	0.0234807	0.0011601	0.0687964	0.0233458	0.0231459	-0.000870293	0.179059
cg12902357	8	142419715	LOC731779	NA	0.645145	0.631462	-0.014899	0.0687979	0.62389	0.632757	0.0128255	0.135254
cg00666685	1	10381028	PGD	N_Shore	0.00845779	0.00803852	-0.000452357	0.0687995	0.00890451	0.0080605	-0.000728104	0.00602894
cg00886598	15	71447667	HCN4;HCN4	Island	0.145277	0.140467	-0.0051903	0.0687995	0.147826	0.140898	-0.0103276	0.000106729
cg21261487	20	62075813	NA	Island	0.00540306	0.004845	-0.000400261	0.0688008	0.005717	0.0050724	-0.000427326	0.250845
cg26623554	6	32597533	HLA-DRB5	N_Shore	0.547603	0.519924	-0.0265344	0.0688032	0.526915	0.500278	-0.0292079	0.0406078
cg12647643	1	153800029	ASH1L;LOC645676	S_Shore	0.0056645	0.0054322	-0.000307065	0.0688033	0.00602624	0.00549588	-0.000501859	0.000710062
cg19812938	5	144305477	NA	NA	0.77519	0.773296	-0.00570013	0.068804	0.76298	0.766866	-0.000920929	0.775286
cg26733142	5	176711835	LMAN2	S_Shore	0.953118	0.955936	0.00161746	0.0688085	0.953298	0.954991	0.000650414	0.468773
cg04725464	1	246366878	NA	NA	0.690197	0.698935	0.00780879	0.0688085	0.692136	0.700327	0.00695153	0.101436
cg10271272	1	202599228	NA	NA	0.00807282	0.00779053	-0.000369757	0.0688096	0.00847656	0.00769799	-0.000678174	0.000527011
cg10615414	1	203293481	CNTN2	NA	0.939461	0.936156	-0.00222588	0.0688111	0.936297	0.93592	0.000491528	0.703317
cg15460560	6	146913033	RAB32	NA	0.9699	0.966518	-0.00227638	0.0688118	0.967181	0.965916	-0.000520384	0.696171
cg16864295	10	31648669	ZEB1;ZEB1;LOC220930;ZEB1;ZEB1;ZEB1	Island	0.00470798	0.00417237	-0.00036502	0.068814	0.00514251	0.00432414	-0.000584202	0.102081
cg02056135	17	66842099	NA	NA	0.939041	0.937559	-0.00210462	0.0688158	0.937809	0.937315	-0.000345055	0.778693
cg00904966	15	87920366	C15orf42	Island	0.0144686	0.0140718	-0.000531377	0.0688167	0.0154873	0.0146878	-0.000440348	0.185031
cg07904549	1	33202901	RNF19B;RNF19B	Island	0.00657242	0.00590341	-0.000436286	0.0688178	0.00705631	0.00606907	-0.000706264	0.074999
cg02330721	12	27865075	NA	NA	0.944879	0.942285	-0.00230299	0.0688204	0.940838	0.941077	0.0003123	0.80362
cg26221105	1	4095429	NA	S_Shelf	0.904954	0.900832	-0.00373578	0.0688208	0.901186	0.898187	-0.00294311	0.127717
cg12191764	2	2855189	NA	NA	0.936565	0.935255	-0.00363682	0.0688221	0.930931	0.93114	-0.00197237	0.347446
cg13741621	7	7077247	NA	NA	0.969591	0.967304	-0.00171312	0.068824	0.966968	0.966795	-7.86781e-05	0.933509
cg02827731	12	121000603	MLXIP	Island	0.0187056	0.0194134	0.000609343	0.0688259	0.0187134	0.019151	0.000620898	0.0604757
cg27556952	19	45949498	SNRPA	S_Shore	0.024366	0.0259757	0.00106183	0.0688275	0.0254786	0.0248716	-0.000708633	0.208233
cg01583265	6	143902876	NA	S_Shelf	0.956405	0.948999	-0.00714875	0.068829	0.955408	0.950095	-0.00497639	0.192314
cg08733739	8	38360051	WHSC1L1;WHSC1L1	S_Shore	0.00518305	0.00497183	-0.000213497	0.0688292	0.00547112	0.00518884	-0.000215797	0.0828635
cg25585873	16	11853565	RSL1D1	S_Shore	0.197426	0.192107	-0.00837018	0.0688333	0.178092	0.183782	0.00200135	0.655466
cg00696464	3	120496274	CDGAP;CDGAP	Island	0.0045154	0.00413317	-0.000285509	0.0688336	0.00493791	0.00439463	-0.00037951	0.233842
cg18801806	11	72063611	PDE2A	NA	0.787934	0.793989	0.00406136	0.0688348	0.784045	0.793092	0.00723684	0.00254274
cg08333555	11	47976043	PTPRJ;PTPRJ	NA	0.884931	0.883742	-0.0044623	0.0688359	0.8853	0.881956	-0.00670922	0.00428866
cg25633678	17	45994835	CACNA1G;CACNA1G;CACNA1G;CACNA1G;CACNA1G;CACNA1G;CACNA1G;CACNA1G;CACNA1G;CACNA1G;CACNA1G;CACNA1G;CACNA1G;CACNA1G;CACNA1G	S_Shore	0.0548424	0.0564397	0.00226277	0.0688379	0.06341	0.0638448	0.000621819	0.631691
cg00083194	16	66524122	CTRL	N_Shelf	0.950122	0.948499	-0.00211445	0.0688387	0.94532	0.945972	0.000673628	0.616346
cg21366198	10	116154630	AFAP1L2;AFAP1L2	S_Shore	0.285564	0.294798	0.00747895	0.0688396	0.275239	0.288077	0.00953498	0.0166616
cg08110413	19	50257968	SFRS16	N_Shore	0.941487	0.934908	-0.00420985	0.0688396	0.935093	0.934039	0.000594067	0.81033
cg26705583	16	30876022	SETD1A	Island	0.0141381	0.0147533	0.000455059	0.0688414	0.0146998	0.0148824	2.68165e-05	0.916623
cg16290301	5	128762114	NA	NA	0.969516	0.968259	-0.00125297	0.0688421	0.968666	0.9683	-0.000430982	0.540433
cg05034471	1	159038387	LY9;LY9	Island	0.959357	0.960923	0.00124459	0.0688439	0.959356	0.960184	0.000894432	0.204867
cg24930218	10	15185421	RPP38;RPP38;RPP38	NA	0.960297	0.956879	-0.00274493	0.0688441	0.957416	0.957693	0.000831361	0.582168
cg03785666	12	46786339	SENP1;PFKM	Island	0.00281245	0.00265172	-0.000193607	0.0688441	0.0033635	0.00321324	-6.68479e-05	0.795016
cg06844689	2	63131530	OTX1;OTX1	Island	0.00776139	0.00754044	-0.00031404	0.0688453	0.00833476	0.00769816	-0.000541579	0.00823538
ch.10.6019805R	4	5675306	EVC2;EVC2	NA	0.965761	0.964833	-0.00116049	0.0688453	0.965702	0.965547	3.45273e-05	0.95077
cg14908186	12	27842067	KLHDC5	NA	0.977393	0.976719	-0.000868767	0.0688497	0.976744	0.976993	2.08957e-05	0.965949
cg06497621	1	11673156	MAD2L2;C1orf187	N_Shore	0.0446466	0.0456026	0.00210437	0.0688497	0.0519277	0.0534922	0.00302385	0.0183802
cg00076998	6	32160083	TNXB	N_Shelf	0.921334	0.917664	-0.00468794	0.0688501	0.913572	0.914896	-0.00012126	0.970171
cg06327849	5	176148978	NA	NA	0.633088	0.630682	-0.00466411	0.0688501	0.629616	0.626656	-0.00442858	0.101417
cg17259183	1	76312810	ST6GALNAC3;ST6GALNAC3	Island	0.00811677	0.00726721	-0.000515526	0.0688526	0.00906299	0.00752258	-0.00113068	0.0175794
cg05149343	8	128818510	MYC	Island	0.0226366	0.0230054	0.000926458	0.0688527	0.0225011	0.0229747	0.00116654	0.0243491
cg19323386	3	125786851	KALRN;KALRN	S_Shore	0.0103273	0.0110082	0.000661151	0.0688528	0.0109004	0.0109805	0.000239501	0.527295
cg17367605	1	64778522	CACHD1	NA	0.908869	0.905756	-0.00497978	0.068853	0.884216	0.884393	-0.00422763	0.189499
cg01826959	15	87650454	FANCI;FANCI	NA	0.953144	0.94907	-0.00345362	0.068854	0.949066	0.94884	0.000409389	0.824902
ch.1.1268752F	3	124822024	MYLK;MYLK;MYLK;MYLK;MYLK;MYLK;MYLK;MYLK	NA	0.853815	0.85427	-0.00718922	0.0688549	0.820542	0.824161	-0.00534101	0.22583
cg23295637	17	24013366	SUPT6H;SDF2	Island	0.0123884	0.0128609	0.000421341	0.0688556	0.0126115	0.0129142	0.000349595	0.129768
cg12766383	19	40693286	DMKN;DMKN;DMKN;DMKN;DMKN;DMKN	NA	0.00619692	0.00590486	-0.000286594	0.0688589	0.00660366	0.0064976	-3.84201e-05	0.841594
cg26968025	2	2755038	NA	S_Shelf	0.883029	0.879962	-0.00536542	0.0688609	0.878119	0.879468	-0.00197287	0.483533
cg03437887	5	60086056	ELOVL7;ELOVL7	NA	0.962709	0.959044	-0.00258715	0.0688671	0.959865	0.95884	-0.000412765	0.782666
cg25301532	19	52046525	AP2S1;AP2S1	S_Shore	0.860308	0.869609	0.00569829	0.0688692	0.8604	0.867175	0.00299281	0.349265
cg02963846	5	59141756	PDE4D;PDE4D	NA	0.0177878	0.0191253	0.000756169	0.0688698	0.0195498	0.0196174	-2.41787e-05	0.955766
cg11025256	4	56107986	CLOCK	Island	0.00362538	0.0032685	-0.000265155	0.0688709	0.00392343	0.00336206	-0.000408314	0.21765
cg07501747	3	44355117	C3orf23;C3orf23;C3orf23;C3orf23;C3orf23	Island	0.0190134	0.0186132	-0.000659418	0.0688712	0.0189253	0.0188109	-0.000145191	0.700181
cg05822739	12	52624196	HOXC13	N_Shore	0.26249	0.266414	0.00595574	0.0688714	0.270109	0.276788	0.00815331	0.0141266
cg05725452	17	76410958	RPTOR;RPTOR	Island	0.991754	0.992352	0.000360109	0.0688744	0.991479	0.99222	0.000481196	0.114099
cg11578385	6	149928669	C6orf72	N_Shore	0.0284061	0.0269407	-0.0014682	0.0688798	0.0302291	0.0275181	-0.00225191	0.00815647
cg09941713	14	30927818	HEATR5A	NA	0.940835	0.936657	-0.00402262	0.0688802	0.933596	0.934033	-0.000217437	0.943212
cg16556399	16	73784518	NA	NA	0.743683	0.744041	-0.00874622	0.0688834	0.711784	0.712609	-0.00881201	0.0657293
cg14755831	8	82760881	IMPA1;IMPA1;IMPA1	Island	0.0235513	0.0229944	-0.000792561	0.0688857	0.0238966	0.0232988	-0.000415124	0.360577
cg08690031	1	39229352	AKIRIN1;AKIRIN1	Island	0.0283795	0.0288774	0.00113601	0.0688865	0.0281749	0.0283608	0.000675968	0.248204
cg00628228	3	42674219	ZBTB47	N_Shore	0.970001	0.968497	-0.00131637	0.0688912	0.968007	0.967923	-0.000105616	0.887532
cg20296493	1	156800767	OR6P1	NA	0.839567	0.834422	-0.00631804	0.0688934	0.833065	0.832448	-0.000980282	0.780063
cg16149226	2	95309244	PROM2;PROM2;PROM2	NA	0.947807	0.949195	0.0013507	0.0688949	0.947775	0.94821	0.000234456	0.748757
cg18026062	12	116019625	TESC;TESC;TESC	N_Shore	0.24925	0.241824	-0.00832082	0.0688966	0.229668	0.229314	2.3543e-05	0.995505
cg22131799	17	729786	NXN	NA	0.124165	0.119716	-0.00762089	0.0688983	0.118061	0.115887	-0.00468231	0.25743
cg02872545	17	38082718	PLEKHH3	S_Shore	0.0115893	0.0120991	0.00035683	0.068901	0.012378	0.0121131	-0.000233646	0.240215
cg00368565	2	174907968	SP9	Island	0.301638	0.293507	-0.00513303	0.068906	0.297038	0.291752	-0.0038623	0.17735
cg13753550	6	128946779	NA	S_Shelf	0.954721	0.956624	0.00150381	0.0689075	0.954797	0.955848	0.00102679	0.207854
cg16654152	2	66618814	MEIS1	NA	0.969061	0.965723	-0.00229059	0.0689112	0.967214	0.965775	-0.000722552	0.592834
cg16543923	16	45477576	GPT2;GPT2	S_Shore	0.735019	0.734153	-0.00911842	0.0689114	0.696172	0.699052	-0.00721424	0.152245
cg22844232	11	64402878	EHD1	Island	0.00442375	0.00395325	-0.000311708	0.0689127	0.0047568	0.00409002	-0.000482634	0.153845
cg26937808	5	132976116	FSTL4;FSTL4	Island	0.00328269	0.00289486	-0.000258476	0.0689136	0.00355467	0.00293927	-0.000463356	0.159779
cg12149429	18	41801804	KIAA1632	S_Shore	0.135296	0.129509	-0.00566513	0.0689162	0.121311	0.123436	0.00104493	0.742341
cg02563962	17	58877578	CYB561;CYB561	Island	0.0037389	0.00334456	-0.000282793	0.0689162	0.00409559	0.00345258	-0.000514406	0.13758
cg02710346	1	21982739	USP48;USP48	Island	0.010835	0.0114101	0.000396852	0.0689175	0.0114604	0.0114662	6.30211e-05	0.774637
cg14164380	20	56897170	GNAS;GNAS;GNAS;GNAS	Island	0.589505	0.591336	0.00348303	0.0689228	0.589309	0.584235	-0.00422313	0.0259936
cg16995983	5	1163089	SLC12A7	N_Shore	0.911611	0.914678	0.00226926	0.0689237	0.910575	0.912451	0.00233272	0.0677136
cg27578754	1	3564564	TP73	NA	0.826265	0.832061	0.00601713	0.0689245	0.841543	0.848559	0.00902811	0.00241316
cg08034077	14	76564771	C14orf4;C14orf4	Island	0.0061695	0.0054872	-0.00036189	0.0689247	0.00644813	0.00562662	-0.00047033	0.227561
cg18389845	19	4627492	DPP9	Island	0.951605	0.951985	-0.00209365	0.0689254	0.954407	0.953628	-0.00338712	0.00374508
cg22225546	7	150719169	WDR86	NA	0.891189	0.886486	-0.00582765	0.0689264	0.899073	0.891927	-0.00696199	0.0212096
cg19984355	19	41514151	NA	N_Shore	0.0128215	0.0123398	-0.000671909	0.0689272	0.0145843	0.0132449	-0.00142187	0.000653827
cg05699304	17	71009835	CASKIN2;CASKIN2	Island	0.984708	0.984068	-0.000455963	0.0689279	0.983709	0.984047	0.000377169	0.14293
cg24745633	17	5126262	RABEP1;RABEP1	Island	0.0110792	0.0105359	-0.000665846	0.0689283	0.0119937	0.0105072	-0.00148474	0.00597894
cg22052291	11	61733058	SCGB2A1	NA	0.898488	0.903998	0.00285868	0.0689294	0.896499	0.902138	0.00298824	0.0651008
cg11644746	5	43227997	MGC42105	Island	0.0140735	0.0147397	0.000495817	0.0689301	0.0145249	0.0144353	-0.000195131	0.490358
cg08703595	17	73953388	DNAH17	NA	0.970582	0.971882	0.00113346	0.0689312	0.971202	0.972614	0.00120881	0.0314388
cg07384080	7	44088695	POLM	Island	0.0118728	0.0124437	0.000360418	0.0689323	0.0122863	0.0122919	-2.97289e-05	0.88523
cg05309964	12	15005660	ARHGDIB	NA	0.122991	0.107902	-0.0102131	0.0689401	0.128256	0.108616	-0.0123323	0.0209915
cg06668194	13	112698923	MCF2L;MCF2L	S_Shore	0.935098	0.937056	0.00161815	0.0689451	0.93571	0.936232	0.000224033	0.803483
cg23885889	16	83157376	COTL1	NA	0.953109	0.956284	0.00357283	0.0689472	0.952011	0.955437	0.00356752	0.0741495
cg24816464	3	106019014	NA	NA	0.879951	0.884532	0.00408396	0.0689486	0.87829	0.88194	0.00390856	0.0723514
cg00248935	15	32417290	SLC12A6;SLC12A6;SLC12A6;SLC12A6;SLC12A6	Island	0.00230479	0.00198026	-0.000196612	0.0689489	0.00251345	0.00210457	-0.000255284	0.294213
cg11581706	19	797117	PRTN3	Island	0.252119	0.242555	-0.00857791	0.0689522	0.24656	0.24655	0.00124326	0.790374
cg08398005	11	3030017	CARS;CARS;CARS;CARS	NA	0.29282	0.272131	-0.0116715	0.0689536	0.331795	0.308002	-0.0129474	0.0554419
cg25608547	6	28914903	NA	Island	0.0409159	0.041676	0.00129852	0.0689557	0.0413048	0.0407273	0.000275678	0.695347
cg06188024	1	22834619	C1QA	NA	0.890532	0.888602	-0.0035932	0.068959	0.88103	0.88073	-0.00192255	0.321209
cg24024426	16	56327107	KATNB1	Island	0.0108775	0.0102327	-0.000840061	0.0689711	0.0114044	0.0104501	-0.00103264	0.0360163
cg05793077	10	79065908	KCNMA1;KCNMA1;KCNMA1;KCNMA1	N_Shore	0.573339	0.5812	0.00688054	0.0689718	0.576782	0.582152	0.00521701	0.176514
cg23166773	19	16047873	TPM4;TPM4	Island	0.116288	0.119186	0.00274276	0.0689732	0.117313	0.121906	0.00489512	0.00130438
cg04203282	1	42939261	YBX1	NA	0.962219	0.958979	-0.00221945	0.0689743	0.959773	0.95898	1.44484e-06	0.99909
cg03665853	8	75051478	TMEM70;TMEM70	Island	0.00936799	0.00898355	-0.0003994	0.0689769	0.0094192	0.00932851	2.04687e-05	0.927868
cg12883980	11	2354062	CD81	N_Shore	0.959101	0.961505	0.00199268	0.0689796	0.957058	0.95887	0.00149586	0.163723
cg11896587	16	67723967	CHTF8;CHTF8;CHTF8;CIRH1A;CHTF8;CHTF8;CHTF8	Island	0.00460145	0.00415164	-0.000314481	0.0689804	0.00487004	0.00432922	-0.000359924	0.27432
cg14204586	5	92314382	NA	NA	0.013452	0.0128771	-0.00072481	0.0689832	0.0144246	0.0134588	-0.000782502	0.0598
cg04414274	19	5616822	SAFB	S_Shelf	0.968059	0.969531	0.00105344	0.0689842	0.965616	0.968493	0.0023248	0.345386
cg14536184	12	116021787	TESC;TESC;TESC	Island	0.0278595	0.0287393	0.000825942	0.0689853	0.0297941	0.0290333	-0.000564719	0.287751
cg05973028	11	73265256	CHCHD8;PAAF1	N_Shore	0.00698772	0.00669608	-0.000373824	0.0689872	0.00716248	0.00654235	-0.000477658	0.00693109
cg15844144	9	107454418	NA	N_Shelf	0.931881	0.934955	0.00184138	0.0689893	0.933401	0.9334	-0.00137795	0.206808
cg08884094	6	29064710	NA	S_Shore	0.0167012	0.0184343	0.00195802	0.0689899	0.0201343	0.0204403	0.000931754	0.451713
cg12344605	16	30597454	NA	NA	0.29573	0.299795	0.00970463	0.0689938	0.331992	0.313193	-0.0116358	0.0307934
cg08594148	20	17244317	PCSK2	Island	0.225541	0.219731	-0.00793077	0.0689962	0.235373	0.231826	-0.00452616	0.311421
cg12630082	17	20106559	CYTSB;CYTSB	NA	0.966418	0.961594	-0.00363261	0.068997	0.96264	0.96345	0.00169614	0.336589
cg15679153	14	23905988	NFATC4;NFATC4;NFATC4	Island	0.00986454	0.0104682	0.000457185	0.0689978	0.0110396	0.0106644	-0.000436527	0.0721877
cg12850379	17	35827606	TOP2A;TOP2A	Island	0.00484988	0.00466348	-0.000294004	0.0689986	0.00514979	0.00471482	-0.00039735	0.0161471
cg13309218	11	7473839	OLFML1	NA	0.908867	0.91319	0.00294302	0.0690013	0.912754	0.916461	0.00252633	0.0487755
cg20732478	13	23016951	NA	N_Shelf	0.940606	0.942788	0.00160882	0.0690023	0.942195	0.942026	-0.000351113	0.693462
cg22100821	11	46914464	C11orf49;C11orf49;C11orf49;C11orf49	N_Shore	0.945304	0.948412	0.00203732	0.0690035	0.9401	0.944511	0.00319266	0.00592073
cg19479086	10	43223478	HNRNPF;HNRNPF;HNRNPF;HNRNPF	Island	0.0393174	0.0382195	-0.00160869	0.0690047	0.0420537	0.0388158	-0.00303599	0.00123925
cg09317752	15	81178124	NA	S_Shelf	0.927854	0.93107	0.0021112	0.0690051	0.924722	0.930032	0.00423345	0.000535149
cg14340336	17	40681106	LOC100133991	Island	0.0370299	0.0372985	0.001625	0.069007	0.0382123	0.0382277	-0.00026962	0.782156
cg03260661	5	179158164	MGAT4B;MIR1229;MGAT4B	S_Shore	0.874798	0.874184	-0.00241771	0.0690072	0.869993	0.872325	0.00100166	0.461505
cg09374772	22	41953438	SCUBE1	Island	0.74224	0.749688	0.0049065	0.0690082	0.742528	0.748646	0.00411426	0.129437
cg13477101	6	43319289	TTBK1;TTBK1	Island	0.00500028	0.00447178	-0.000351298	0.0690104	0.00530467	0.00464232	-0.000440621	0.215169
cg13454646	19	56726782	SIGLEC6;SIGLEC6;SIGLEC6;SIGLEC6;SIGLEC6;SIGLEC6	NA	0.080729	0.0731698	-0.00535914	0.0690109	0.0954161	0.0855522	-0.00661966	0.0325569
cg07671776	6	83129956	TPBG;TPBG;TPBG	N_Shore	0.00658586	0.00631973	-0.000293483	0.069011	0.00686134	0.00681229	-1.05849e-05	0.944185
cg25147193	12	52357432	ATP5G2;ATP5G2	Island	0.0296208	0.0266425	-0.00192259	0.069011	0.0465796	0.0412125	-0.00376278	0.0224181
cg07330481	10	102977247	LBX1	Island	0.0240527	0.0255142	0.00142053	0.0690125	0.028286	0.0273058	-0.000839966	0.214323
cg00187327	4	71772446	UTP3	N_Shore	0.0318418	0.0329075	0.00097191	0.0690144	0.0321465	0.0318557	-8.59223e-06	0.987458
cg13941555	7	154690219	NA	NA	0.957037	0.958599	0.00135503	0.0690149	0.956542	0.957511	0.000696392	0.36022
cg23277693	2	224517759	WDFY1	Island	0.0198607	0.0193149	-0.000822717	0.0690158	0.0203791	0.0194124	-0.00108861	0.0163928
cg06912356	2	196651578	NA	NA	0.125232	0.130301	0.00580023	0.0690161	0.113174	0.115148	0.0015751	0.592019
cg12082568	7	44762305	ZMIZ2;ZMIZ2	NA	0.854001	0.850103	-0.00376077	0.069017	0.853616	0.847623	-0.00604467	0.00816944
cg04107251	6	135860511	AHI1;AHI1;AHI1;C6orf217;AHI1;AHI1;AHI1;AHI1;AHI1	Island	0.00491302	0.00422804	-0.000398258	0.0690224	0.0051227	0.0042693	-0.000497761	0.128285
cg03743675	13	111678297	NA	N_Shore	0.975736	0.974859	-0.00101026	0.0690237	0.975446	0.974787	-0.000820815	0.170918
cg00407729	14	103096665	BAG5;BAG5;BAG5	N_Shore	0.934388	0.933957	-0.00247612	0.0690242	0.92481	0.927605	0.000247102	0.872887
cg25775322	7	7573581	MIOS	S_Shore	0.0102443	0.0108797	0.000485888	0.0690242	0.0108608	0.0107006	-9.94551e-05	0.693887
cg19642394	17	41606264	KIAA1267	NA	0.910161	0.913489	0.00196041	0.0690249	0.91012	0.911182	-0.000292843	0.797765
cg08211853	6	151688650	AKAP12;AKAP12;AKAP12	Island	0.0233852	0.0211312	-0.00330168	0.0690258	0.0231792	0.0208475	-0.00269717	0.144464
cg25883083	18	895127	ADCYAP1;ADCYAP1	Island	0.0151119	0.0137008	-0.00104914	0.0690263	0.0168666	0.0147149	-0.00159271	0.0443465
cg25145993	1	221383257	TLR5	Island	0.0195483	0.0203056	0.000772208	0.069029	0.0200375	0.0194613	-0.000248196	0.554399
cg23738734	1	3595746	TP73;TP73;TP73;TP73	N_Shore	0.498238	0.502799	0.00744163	0.0690296	0.517486	0.514617	-0.000111373	0.978658
cg04619859	8	141797750	PTK2;PTK2	NA	0.804683	0.803576	-0.0102207	0.0690306	0.766228	0.76945	-0.00645321	0.249448
cg03830680	8	830173	NA	NA	0.957956	0.957177	-0.00165324	0.0690325	0.955189	0.956744	0.000910345	0.326623
cg06493846	1	154449239	PMF1	Island	0.0105002	0.00954918	-0.000678438	0.0690334	0.011449	0.0100598	-0.000979474	0.0335016
cg06429555	1	22650331	ZBTB40;ZBTB40	N_Shore	0.93785	0.936748	-0.00266026	0.0690355	0.93945	0.938441	-0.00266568	0.047885
cg06515144	3	186699561	TMEM41A	Island	0.00361655	0.00316607	-0.000299976	0.0690358	0.00411899	0.00338439	-0.000525172	0.118362
cg15387132	3	184453369	MCF2L2;B3GNT5	N_Shore	0.65715	0.653355	-0.0116027	0.0690368	0.606608	0.615709	-0.000512131	0.935263
cg01937840	17	7683696	KDM6B	N_Shelf	0.390012	0.382546	-0.00828499	0.0690377	0.374688	0.366718	-0.00923447	0.0370174
cg02576440	3	20056371	KAT2B	N_Shore	0.0124768	0.0116366	-0.000763496	0.0690387	0.0130364	0.0116447	-0.00117554	0.0268862
cg06532611	6	31882597	LSM2;LSM2	Island	0.00638823	0.00570127	-0.000473258	0.0690393	0.00710858	0.00612	-0.000797059	0.0654819
cg14705934	6	43840859	NA	NA	0.962583	0.963897	0.00106375	0.06904	0.96285	0.962468	-0.000770556	0.211458
cg17832162	12	38782480	SLC2A13	N_Shelf	0.959822	0.958853	-0.00142779	0.0690404	0.958203	0.958303	-0.000294939	0.724499
cg00110609	3	115380240	DRD3;DRD3;DRD3;DRD3	NA	0.958066	0.95558	-0.00221738	0.0690463	0.956434	0.954506	-0.00174652	0.165855
cg04419025	6	79678236	NA	S_Shore	0.939187	0.931912	-0.00423879	0.0690484	0.934456	0.932085	-0.000429739	0.850768
cg18628493	1	99502048	LPPR4;LPPR4	N_Shore	0.922795	0.927139	0.00325523	0.0690522	0.920935	0.925588	0.00430276	0.0227947
cg07997370	1	30969114	MATN1	S_Shore	0.829885	0.823417	-0.00642315	0.0690574	0.824829	0.822261	-0.00259096	0.449389
cg03796341	10	102895727	NA	Island	0.148819	0.143657	-0.00479358	0.0690601	0.158615	0.154367	-0.00114852	0.703681
cg05735765	7	1449053	MICALL2	N_Shore	0.846995	0.846167	-0.00647146	0.0690645	0.827912	0.829871	-0.0028075	0.447447
cg21271681	2	179024344	PRKRA;DFNB59;PRKRA;PRKRA;MIR548N	Island	0.0128703	0.0123338	-0.000502006	0.069065	0.0129673	0.0127947	3.28884e-05	0.920544
cg24537383	22	40634526	NA	N_Shore	0.0912677	0.0835037	-0.00469064	0.0690655	0.0978112	0.0835963	-0.00980355	0.000100106
cg08840018	11	2862507	CDKN1C;CDKN1C;CDKN1C	Island	0.00620441	0.00557773	-0.000394771	0.0690677	0.00645098	0.00558545	-0.000543241	0.149661
cg21755166	2	1536866	NA	NA	0.781563	0.791206	0.00622456	0.0690681	0.765385	0.777111	0.00693091	0.0494875
cg13123840	1	144107203	NA	NA	0.00972812	0.00925888	-0.000446219	0.0690703	0.00957958	0.0092775	-0.000161895	0.522515
cg21511194	6	166676499	SFT2D1	Island	0.0145863	0.0137167	-0.000814031	0.0690707	0.0149049	0.0137969	-0.000450257	0.233615
cg09329097	19	13266582	CACNA1A;CACNA1A	N_Shelf	0.93069	0.925415	-0.00391941	0.0690718	0.925103	0.924453	-0.000122162	0.954802
ch.9.2298007R	2	129208668	NA	N_Shelf	0.482912	0.487834	0.00795659	0.0690719	0.505158	0.497491	-0.00266912	0.529082
cg02122336	6	22986193	NA	NA	0.948533	0.944523	-0.00325929	0.0690765	0.946482	0.945273	-0.000547654	0.739629
cg20959523	2	242575720	NA	N_Shore	0.810412	0.820786	0.0064491	0.069077	0.801178	0.81171	0.00703875	0.0212358
cg02094500	8	144444827	ZNF696	Island	0.00461948	0.00400706	-0.000327219	0.0690782	0.00481852	0.0041875	-0.000309295	0.350548
cg25138118	10	13169928	NA	NA	0.911638	0.911166	-0.00494512	0.0690845	0.892445	0.897278	-0.000417043	0.892888
cg14975064	5	65927865	MAST4;MAST4	Island	0.00296491	0.00259041	-0.000230871	0.0690881	0.00325234	0.00272039	-0.000337081	0.222161
cg00767222	12	29192792	NA	N_Shore	0.00870094	0.00819447	-0.000623994	0.0690884	0.00954833	0.00812205	-0.00133302	2.18951e-06
ch.8.54249749F	1	114103410	PHTF1	Island	0.0203516	0.0199171	-0.000675631	0.0690894	0.0205454	0.0207978	0.00039225	0.34883
cg13998871	1	245744261	NA	N_Shelf	0.953244	0.948455	-0.00307165	0.0690896	0.949797	0.947655	-0.00130957	0.48313
cg15496871	13	24588906	NA	NA	0.805868	0.803547	-0.00505461	0.0690934	0.788898	0.792738	0.00124345	0.675825
cg08017326	6	22677860	HDGFL1	Island	0.963507	0.965936	0.00217286	0.0690993	0.963957	0.964734	0.000837484	0.485337
cg10313463	16	46637167	NA	NA	0.883451	0.879924	-0.0044474	0.0691015	0.885792	0.881085	-0.0056669	0.025719
cg21290647	16	78185385	MAF;MAF;MAF	S_Shelf	0.815309	0.802894	-0.0105688	0.0691053	0.812464	0.803523	-0.00773939	0.177004
ch.7.137529584R	5	138803318	DNAJC18	NA	0.207005	0.218504	0.00923065	0.0691061	0.194742	0.205678	0.00755758	0.122359
cg07052010	6	110201526	FIG4	NA	0.972253	0.971108	-0.00123938	0.0691075	0.970587	0.970831	0.00018583	0.794849
cg25989057	17	76847988	SLC38A10;SLC38A10	N_Shelf	0.774551	0.781226	0.00694583	0.0691084	0.788822	0.788545	0.0016396	0.614797
cg06654901	20	61849055	ZBTB46	Island	0.983582	0.984545	0.00066451	0.0691085	0.982903	0.983648	0.000457764	0.200691
cg03777405	7	38984155	POU6F2;POU6F2;POU6F2;POU6F2	S_Shore	0.943048	0.947175	0.00208501	0.0691097	0.940703	0.943507	0.00106888	0.3602
cg04579608	16	66676550	NFATC3;NFATC3;NFATC3;NFATC3	Island	0.00890866	0.0094149	0.000348496	0.0691116	0.00913116	0.0090694	-7.46718e-05	0.688402
cg13892295	1	39475879	MACF1	NA	0.965528	0.963528	-0.0020759	0.0691122	0.964229	0.963631	-0.00083869	0.421648
cg05139709	16	1281809	NA	NA	0.620234	0.630203	0.00616399	0.0691138	0.609449	0.618564	0.00521246	0.12816
cg00004775	3	48648005	SLC26A6;SLC26A6;SLC26A6	Island	0.00598796	0.00539751	-0.000399491	0.069114	0.00649397	0.00558105	-0.000649772	0.124585
cg03604417	1	11484495	PTCHD2	Island	0.678095	0.669849	-0.00887128	0.0691141	0.687147	0.674682	-0.0120041	0.0116002
cg22431228	5	1388279	CLPTM1L	Island	0.978845	0.979835	0.000686401	0.0691155	0.97874	0.979566	0.00058257	0.119223
cg25040670	15	50193663	BCL2L10	S_Shore	0.963706	0.965231	0.00112517	0.0691174	0.963611	0.964336	0.000402721	0.500873
ch.8.33884649F	22	27991771	RHBDD3	N_Shore	0.975235	0.976058	0.000826825	0.069121	0.97556	0.975648	7.24683e-06	0.986848
cg00121843	18	19848042	TTC39C;TTC39C;TTC39C	Island	0.0124536	0.0118672	-0.000508959	0.0691231	0.0125723	0.0121478	-0.00028966	0.31829
cg19434936	6	30146889	RNF39;RNF39	Island	0.97634	0.977453	0.00083946	0.0691244	0.977254	0.978015	0.000580452	0.176795
cg09926889	3	44641727	ZNF197;ZNF197	Island	0.0590046	0.0602229	0.00254418	0.0691332	0.0591669	0.0609929	0.00320901	0.0213819
cg02782622	7	82060356	NA	NA	0.95675	0.952985	-0.00294666	0.0691377	0.955736	0.95354	-0.0017746	0.272524
cg27295185	15	66048188	NA	S_Shore	0.952442	0.948637	-0.00269928	0.0691387	0.947616	0.947352	0.000429172	0.787072
cg19257979	14	37130608	FOXA1	Island	0.0882725	0.091265	0.00448177	0.06914	0.108398	0.107281	0.00155213	0.583427
cg04905215	13	111760425	NA	Island	0.0526668	0.0534949	0.00173613	0.0691503	0.0555887	0.0549791	0.000164199	0.867174
cg09929763	19	1543158	MBD3	Island	0.00669268	0.00641186	-0.000371511	0.0691516	0.00697426	0.00634514	-0.00062861	0.00147562
cg00598429	2	63925671	UGP2;UGP2	S_Shelf	0.93857	0.935591	-0.00304579	0.0691536	0.93671	0.933326	-0.00364244	0.0399666
cg14404298	10	13243443	MCM10;MCM10	Island	0.00825075	0.00802306	-0.000352531	0.069155	0.00816933	0.00806596	-0.000113336	0.554258
cg06837242	5	1196404	NA	NA	0.919262	0.921991	0.00277256	0.0691573	0.919693	0.920872	0.000655833	0.662351
cg14195657	12	51976186	PFDN5;PFDN5	S_Shore	0.11885	0.115644	-0.00378951	0.0691595	0.107968	0.109489	0.000822203	0.686199
cg09756482	21	33322603	OLIG2	S_Shore	0.0355525	0.0368819	0.00158242	0.0691608	0.0373539	0.0385717	0.00180866	0.0517028
cg15120445	10	98972304	ARHGAP19	NA	0.846262	0.836357	-0.0105486	0.0691615	0.850012	0.838271	-0.0106619	0.0720815
ch.8.841871F	3	67130982	KBTBD8	N_Shore	0.0156543	0.0140458	-0.00154091	0.0691622	0.0222494	0.0196459	-0.00141725	0.215968
cg19695599	14	100475595	SNORD113-6	NA	0.956939	0.95372	-0.00245903	0.0691636	0.954638	0.954597	0.000340606	0.792814
cg25922637	17	19206772	B9D1	Island	0.00299911	0.00264862	-0.000220204	0.0691673	0.00318502	0.00276155	-0.000254933	0.368449
cg00306298	11	65792527	RAB1B	Island	0.0157612	0.0164042	0.000668745	0.0691703	0.018172	0.017301	-0.000831131	0.174455
ch.17.1171617F	2	240388883	NA	NA	0.875506	0.872611	-0.00345529	0.0691704	0.87077	0.869743	-0.000986117	0.618363
cg05735590	12	131236365	NA	N_Shelf	0.960421	0.959411	-0.00176763	0.0691719	0.961285	0.961023	-0.000906515	0.325813
cg17813328	5	67620053	PIK3R1;PIK3R1;PIK3R1	Island	0.00828859	0.008023	-0.000353249	0.069172	0.00840886	0.00813253	-0.000224426	0.240265
cg14590843	10	15078051	NA	NA	0.945557	0.939296	-0.00751285	0.0691722	0.946008	0.937949	-0.00963327	0.0207485
cg24583131	1	198276760	NR5A2;NR5A2	N_Shore	0.0173248	0.0179645	0.000914461	0.0691736	0.0236123	0.0219679	-0.000697613	0.322128
cg13388983	14	63131291	NA	N_Shore	0.968057	0.969227	0.000969685	0.0691738	0.96781	0.969174	0.00130845	0.0109868
cg12967395	2	1800504	MYT1L	NA	0.0151758	0.0159501	0.000602561	0.0691816	0.0156567	0.0153628	-0.000396858	0.206049
cg02844545	7	965334	NA	NA	0.88063	0.880435	-0.00406454	0.0691843	0.869401	0.87197	-0.00100918	0.670808
cg11249129	2	177785132	HNRNPA3	N_Shore	0.00763911	0.00723034	-0.000386138	0.0691856	0.00846215	0.00784911	-0.000384642	0.0818327
cg16800708	11	737294	TALDO1	Island	0.0428657	0.0427724	-0.000993042	0.0691858	0.0423642	0.0428151	-0.000541647	0.32709
cg19536922	1	78050194	FAM73A	Island	0.974057	0.971774	-0.00164268	0.0691859	0.971602	0.971706	0.000737808	0.433094
cg11453585	14	63930503	MTHFD1	NA	0.961826	0.960165	-0.00170335	0.0691863	0.960739	0.960492	-0.000642794	0.502426
cg02602601	17	76066158	NPTX1	Island	0.027116	0.0277134	0.000879314	0.0691872	0.0276095	0.0278365	-6.93454e-05	0.889308
cg19587280	20	43467672	DBNDD2;DBNDD2;SYS1-DBNDD2;DBNDD2;DBNDD2	N_Shore	0.122828	0.126515	0.00466159	0.0691874	0.137802	0.143749	0.00862587	0.000824271
cg09487570	10	89611900	PTEN;KILLIN	Island	0.0089284	0.00805385	-0.00059907	0.0691878	0.00929677	0.00839071	-0.000529352	0.245427
cg14751180	MULTI	NA	TBC1D3;TBC1D3F	NA	0.869415	0.873512	0.00350964	0.0691883	0.867111	0.870408	0.00283229	0.17742
cg19924948	6	132914338	TAAR8	NA	0.95866	0.961981	0.00273435	0.06919	0.958882	0.961844	0.00294707	0.0563259
cg22907789	2	201343888	AOX2P	NA	0.969672	0.968622	-0.00117472	0.0691905	0.967446	0.967577	-2.77671e-05	0.967985
cg21334449	7	27166277	NA	Island	0.139838	0.129812	-0.00636912	0.0691926	0.170317	0.151069	-0.0129009	0.000446561
cg17571207	5	1524445	LPCAT1	S_Shelf	0.94275	0.944155	0.00153473	0.0691939	0.944319	0.943412	-0.00113355	0.177302
cg20492436	20	34143555	NA	Island	0.0125981	0.0134304	0.000490083	0.0691991	0.0133108	0.0129979	-0.000568311	0.0437461
cg23202985	3	63402906	SYNPR;SYNPR	NA	0.911524	0.915006	0.00330094	0.0692001	0.909733	0.913176	0.00355991	0.0550074
cg07452654	17	40577590	NA	N_Shore	0.0162851	0.017271	0.000662241	0.0692044	0.0169193	0.0171277	0.000125887	0.712577
cg19300645	1	17253434	SDHB	S_Shore	0.0419058	0.0435887	0.00153577	0.0692045	0.0457266	0.0456667	0.000371133	0.69326
cg27066162	22	37182100	KCNJ4	S_Shore	0.00984114	0.00941203	-0.000477942	0.0692072	0.0102068	0.00992281	-0.00030056	0.25418
cg00343092	6	34831368	SNRPC;SNRPC	N_Shore	0.937813	0.939985	0.00239891	0.0692104	0.939298	0.94307	0.003537	0.0050413
cg08325343	2	233443261	C2orf82;C2orf82	NA	0.973491	0.975778	0.00132726	0.0692124	0.971317	0.973415	0.00123056	0.186404
cg14914422	3	65340508	MAGI1;MAGI1;MAGI1	S_Shore	0.953955	0.955857	0.00149992	0.0692133	0.954661	0.955495	0.000619693	0.462503
cg15017278	10	124884933	HMX3	Island	0.100438	0.100906	0.00388498	0.0692139	0.107703	0.104387	-0.00183597	0.391337
cg14309246	22	28329883	NF2;NF2;NF2;NF2;NF2;NF2;NF2;NF2;NF2;NF2;NF2;NF2;NF2;NF2;NF2;NF2;NF2;NF2	Island	0.0172265	0.0168485	-0.000582178	0.0692141	0.0171858	0.0166706	-0.000451736	0.178209
cg10953317	2	70987010	VAX2	N_Shore	0.431142	0.436134	0.00856548	0.0692153	0.459199	0.458334	0.00486343	0.301004
cg15242490	6	152662390	SYNE1;SYNE1;SYNE1	N_Shelf	0.589161	0.572265	-0.012974	0.0692157	0.622115	0.600348	-0.0158146	0.0227366
cg25936147	6	108591205	NA	N_Shore	0.124653	0.130267	0.00665664	0.069216	0.130507	0.13139	0.00229206	0.550197
cg11335960	8	1269006	NA	NA	0.952057	0.954126	0.00152693	0.0692186	0.952827	0.953766	0.000274016	0.757542
cg19516825	4	68016720	NA	NA	0.96962	0.966971	-0.0027536	0.069221	0.967907	0.966498	-0.00151522	0.349736
cg03790745	8	37851382	RAB11FIP1;RAB11FIP1;RAB11FIP1	NA	0.920004	0.923549	0.00293635	0.0692235	0.926932	0.929769	0.00246167	0.0488192
cg26336814	19	54719756	FCGRT;FCGRT	Island	0.964289	0.964091	-0.00127871	0.0692238	0.963623	0.964072	-0.000322656	0.632617
cg05754853	21	43902849	RRP1B;HSF2BP	Island	0.959266	0.961873	0.0018123	0.0692282	0.960237	0.961376	0.000214409	0.823787
cg03167275	2	206848209	ZDBF2	Island	0.027926	0.0293913	0.00105796	0.0692299	0.0289366	0.0282416	-0.0010241	0.0601569
cg11172693	8	28231382	PNOC	NA	0.71622	0.714703	-0.00722696	0.0692334	0.693469	0.692662	-0.00773029	0.0596645
cg18886427	20	43766147	WFDC10B;WFDC13;WFDC10B	NA	0.918318	0.920777	0.00228194	0.069237	0.920071	0.918925	-0.00210085	0.0807308
cg15599832	12	120548770	ORAI1	Island	0.0170682	0.0163863	-0.00069246	0.0692375	0.0174689	0.0166723	-0.000685157	0.0405968
cg08149747	3	24511235	THRB;THRB;THRB;THRB;THRB;THRB	Island	0.014564	0.0153158	0.000557594	0.06924	0.0151096	0.0153612	0.000256919	0.38432
cg06408034	11	77604902	GAB2;GAB2	NA	0.971684	0.972978	0.000919894	0.0692402	0.971837	0.972326	0.000102774	0.82868
cg20135243	2	75727490	MRPL19	Island	0.00767889	0.00704817	-0.000526913	0.0692457	0.00783003	0.00714475	-0.000377806	0.0613302
cg21110505	10	123493168	ATE1;ATE1	NA	0.961657	0.96368	0.00270658	0.069247	0.959112	0.96162	0.00265722	0.109855
cg20227886	2	105224571	GPR45	N_Shore	0.973864	0.974898	0.000817399	0.0692475	0.974153	0.974402	-0.00026084	0.56474
cg04347447	4	128284231	NA	NA	0.898708	0.896641	-0.0045256	0.0692481	0.890065	0.887949	-0.00383118	0.175293
cg13687570	12	66835037	IFNG	NA	0.867712	0.869489	-0.00558962	0.0692512	0.84367	0.849303	-0.00272137	0.385118
cg09808690	5	179450619	NA	S_Shore	0.59581	0.594057	-0.00758563	0.0692518	0.55258	0.551954	-0.0079199	0.070827
cg12074093	8	94998031	PDP1;PDP1;PDP1;PDP1;PDP1	Island	0.00929882	0.0101699	0.00053371	0.0692549	0.0104007	0.00959641	-0.000699504	0.243107
cg20009101	3	11217797	HRH1;HRH1	NA	0.967497	0.970062	0.00226877	0.0692554	0.967995	0.969814	0.00166391	0.1727
cg10260267	19	38804069	CHST8;CHST8	N_Shore	0.592534	0.600375	0.00552643	0.0692625	0.583758	0.593532	0.00647551	0.0357574
cg00008810	19	59652665	LENG8	Island	0.00420276	0.00451939	0.000218293	0.0692627	0.00432992	0.00424913	-0.000129893	0.297036
cg09741592	12	108995495	NA	NA	0.00893941	0.00940058	0.000573311	0.0692663	0.00979187	0.0100509	0.000566155	0.146956
cg13626633	10	50417207	ERCC6	Island	0.00811799	0.00851674	0.000323837	0.0692686	0.00830892	0.00833235	-3.22083e-05	0.853969
cg10426117	7	84115711	NA	NA	0.942163	0.935749	-0.00428564	0.0692709	0.939883	0.937104	-0.00102022	0.63845
cg02205099	19	14108518	ASF1B	Island	0.00280519	0.00241175	-0.000269933	0.0692712	0.00292084	0.00242582	-0.000328883	0.173472
cg13064062	1	18757015	NA	NA	0.0169037	0.0187716	0.00220529	0.0692742	0.0174449	0.0178936	0.000850075	0.504071
cg26337998	12	45758584	AMIGO2;AMIGO2	N_Shore	0.927808	0.922827	-0.00443915	0.0692751	0.908596	0.908161	-9.25537e-05	0.974759
cg23033749	12	105166124	CKAP4	Island	0.00661411	0.00598131	-0.00045834	0.0692757	0.00701437	0.00611053	-0.000647862	0.0741352
cg10003018	16	4102542	ADCY9	N_Shelf	0.589883	0.588356	-0.00749257	0.0692771	0.557696	0.557346	-0.00723417	0.0943519
cg03456872	1	1460699	C1orf70	Island	0.920432	0.918314	-0.0022178	0.0692777	0.918535	0.918554	0.000290775	0.807345
cg09322973	10	23673396	C10orf67	NA	0.00568723	0.00520065	-0.000374824	0.0692778	0.00609409	0.00536828	-0.000504519	0.187702
cg17342132	3	9414759	SETD5;LOC440944	Island	0.0190589	0.0182468	-0.000961924	0.0692783	0.0190346	0.0185338	-0.000806791	0.140606
cg03052606	7	64371952	NA	Island	0.0178429	0.0172944	-0.000626281	0.0692783	0.0178813	0.0182236	0.000453416	0.198075
cg18236665	17	45221836	MYST2	S_Shore	0.0471673	0.0457097	-0.00222861	0.0692792	0.0486477	0.044744	-0.00410108	0.000950417
cg03844826	4	15313491	BST1	N_Shore	0.0692842	0.0710084	0.00255694	0.069283	0.0831099	0.0812716	0.00104002	0.530905
cg16172240	14	33014968	NPAS3;NPAS3;NPAS3;NPAS3	NA	0.927698	0.932744	0.0069326	0.0692838	0.928249	0.931629	0.00423556	0.217121
cg16323034	4	72868952	GC	NA	0.959506	0.956582	-0.00217625	0.0692842	0.958018	0.956331	-0.00100122	0.462089
cg16056105	10	30356193	KIAA1462	NA	0.25202	0.259213	0.00975907	0.0692859	0.267341	0.272113	0.00935824	0.0685549
cg08335125	13	112856244	NA	S_Shore	0.0131006	0.00998635	-0.00347959	0.0692871	0.0138602	0.0103709	-0.00367841	0.0452853
cg12436631	8	47279995	NA	NA	0.953809	0.955685	0.00153405	0.0692886	0.953153	0.954144	0.000219802	0.799095
cg11397581	9	93285842	NA	NA	0.955486	0.952138	-0.00265992	0.0692897	0.952829	0.952058	-0.000104908	0.939052
cg12557114	15	22853023	SNORD116-3;SNORD116-9	NA	0.976331	0.977251	0.000746914	0.0692914	0.975995	0.97671	0.00065741	0.11426
cg19220507	10	89288576	MINPP1	NA	0.974266	0.973073	-0.00121318	0.0692934	0.972998	0.972222	-0.000797915	0.277479
cg22068038	16	2261169	MIR940	S_Shelf	0.97806	0.97886	0.00072815	0.0692935	0.978061	0.978099	-0.000106983	0.79551
cg05622438	1	91260178	ZNF644;ZNF644;ZNF644;ZNF644;ZNF644	Island	0.00439961	0.00383854	-0.000397984	0.0692937	0.00476135	0.00404156	-0.000537422	0.164261
cg11453347	2	202543909	NA	NA	0.953434	0.949917	-0.00357599	0.0692944	0.952311	0.948491	-0.00425443	0.0171443
cg03461725	16	7314543	A2BP1;A2BP1;A2BP1	NA	0.114454	0.112124	-0.00429866	0.0692944	0.107512	0.10624	-0.00201099	0.399592
cg18124764	13	94153509	NA	S_Shore	0.010201	0.0108582	0.000876917	0.0692981	0.0110195	0.0112811	0.000530091	0.2664
ch.14.30061788F	17	24960310	ANKRD13B	N_Shelf	0.835301	0.8352	-0.00327437	0.0692996	0.827367	0.825375	-0.00509472	0.00905784
cg18372621	17	52449076	NA	NA	0.808012	0.808648	-0.00831148	0.0692999	0.769276	0.775232	-0.0035067	0.464694
cg23403099	2	27519047	KRTCAP3;KRTCAP3	Island	0.482137	0.497307	0.0102295	0.0693059	0.479193	0.493724	0.00920029	0.0961203
cg18857889	1	224137093	TMEM63A	Island	0.121033	0.125616	0.00439062	0.0693086	0.128043	0.122106	-0.00416326	0.0725924
cg27200869	2	107452344	NA	NA	0.963286	0.96446	0.00108892	0.0693122	0.963143	0.964118	0.000782412	0.197652
cg08672677	7	53847222	NA	NA	0.927899	0.924528	-0.00373483	0.0693125	0.924549	0.923158	-0.000852649	0.685134
cg01620739	2	62555976	NA	NA	0.353931	0.359347	0.00888476	0.0693138	0.357982	0.360008	0.006828	0.163521
cg03704756	21	41720464	MX1;MX1	Island	0.00857122	0.0108535	0.00212473	0.0693146	0.00849795	0.0112782	0.00275919	0.0170486
cg22486051	4	149253403	NR3C2;NR3C2	NA	0.970966	0.968376	-0.0019052	0.0693153	0.96877	0.968449	7.86082e-05	0.942393
cg22392876	1	168129712	SCYL3;SCYL3	S_Shore	0.0130183	0.0135003	0.000356007	0.0693156	0.0134815	0.0134354	3.68139e-05	0.858246
cg09588770	5	135318187	LECT2	NA	0.950231	0.945588	-0.00364967	0.0693198	0.948845	0.946109	-0.00207649	0.293889
cg26552621	12	49727964	LETMD1;LETMD1	Island	0.0133497	0.0127238	-0.000572148	0.0693244	0.01369	0.0129348	-0.000484875	0.111977
cg08917795	12	1479751	LOC100292680	NA	0.188544	0.194116	0.00666643	0.0693248	0.192993	0.199393	0.010296	0.00361486
cg04055238	4	83701950	TMEM150C	Island	0.0121869	0.0109414	-0.000781951	0.0693284	0.0122865	0.0108834	-0.00104752	0.0346186
cg02066621	3	13495961	HDAC11;HDAC11	Island	0.0220682	0.0215531	-0.000836348	0.0693308	0.0205823	0.0204102	-0.000359017	0.430449
cg23656386	1	109160698	AKNAD1	NA	0.539939	0.535622	-0.0103035	0.0693323	0.498825	0.499515	-0.00625761	0.273119
cg06204229	9	98185346	SLC35D2	Island	0.0121953	0.0131014	0.000921726	0.0693345	0.0112708	0.0112377	1.80852e-05	0.954559
cg15139745	20	62068321	ZNF512B	N_Shelf	0.930537	0.932778	0.00189811	0.0693357	0.930382	0.930443	-0.000230084	0.829977
cg14970987	19	57226661	NA	S_Shelf	0.965596	0.961898	-0.00276233	0.0693363	0.962769	0.962545	0.000570003	0.704246
cg02285922	22	20667141	TOP3B;TOP3B	Island	0.0167365	0.0157251	-0.000769422	0.0693364	0.0173131	0.016379	-0.000638665	0.301795
cg01414215	17	52111377	NA	NA	0.00626776	0.00597761	-0.000321331	0.0693427	0.00663389	0.00605715	-0.000569176	0.00218515
cg18348434	11	70136701	SHANK2;SHANK2	NA	0.715764	0.713815	-0.00550102	0.0693452	0.710843	0.712021	-0.00186684	0.565196
cg06842800	15	94691602	NA	S_Shore	0.382308	0.390663	0.0123966	0.0693482	0.418252	0.41458	0.00230195	0.726156
cg00592058	1	204875559	DYRK3;DYRK3;DYRK3;DYRK3	Island	0.00911696	0.0095407	0.000343028	0.069349	0.00941703	0.00926847	-0.000176426	0.361312
cg01916685	1	241489051	SDCCAG8	S_Shelf	0.952973	0.948949	-0.00296335	0.0693528	0.950763	0.948011	-0.00202501	0.248584
cg04585612	3	185450091	ALG3;ECE2;ALG3;ECE2;ALG3;ALG3	Island	0.00826973	0.00716584	-0.000547709	0.0693532	0.00832954	0.00734201	-0.000427865	0.322499
cg10387458	5	20341575	NA	Island	0.962378	0.966152	0.0023584	0.0693538	0.96258	0.966302	0.00262595	0.04205
cg15618137	11	8724677	ST5;ST5;ST5	NA	0.947908	0.944297	-0.00297128	0.0693563	0.943552	0.944307	0.000960478	0.559628
cg27537611	19	4782688	TICAM1;TICAM1	Island	0.0176301	0.017472	-0.000633307	0.0693578	0.0173314	0.017081	-0.000582069	0.0900625
cg11854791	2	8894840	KIDINS220	Island	0.020451	0.0197752	-0.000825913	0.069363	0.0225253	0.0216979	-0.000775874	0.171524
cg04043795	11	63412471	MARK2;MARK2;MARK2;MARK2;MARK2	NA	0.00882313	0.00856882	-0.000373856	0.0693636	0.00881778	0.00844875	-0.000369798	0.0583788
cg08859190	7	17969618	NA	NA	0.918163	0.911854	-0.00471545	0.0693665	0.913352	0.911799	-0.000270613	0.920066
cg08207707	15	98917974	NA	S_Shore	0.934215	0.930943	-0.00298748	0.0693696	0.933244	0.930822	-0.00191149	0.255777
cg21054521	3	126088688	ITGB5;ITGB5	Island	0.00598775	0.00544071	-0.000354019	0.0693706	0.00645588	0.00558789	-0.00062988	0.0850179
cg21948906	6	26358915	HIST1H2BH;HIST1H3F	N_Shore	0.00473309	0.00444672	-0.000274294	0.0693784	0.00510467	0.00444845	-0.000589003	0.000134195
cg19245758	1	148726727	TARS2	NA	0.0245576	0.0265452	0.00132871	0.0693806	0.0251236	0.0250875	-0.000211255	0.751913
cg14916382	7	6111640	USP42	Island	0.00677596	0.00614614	-0.000415035	0.0693812	0.00705297	0.00628308	-0.000491122	0.197905
cg26853048	1	112852694	WNT2B;WNT2B	Island	0.0190332	0.0183513	-0.000803958	0.0693812	0.0202708	0.0202129	-6.39612e-05	0.885635
cg13449727	12	105166131	CKAP4	Island	0.0523455	0.0549815	0.00207568	0.0693818	0.0542921	0.055052	0.000510262	0.670999
cg13135031	17	52478899	RNF126P1	Island	0.38016	0.3853	0.0103713	0.0693908	0.402065	0.40086	0.00433597	0.462622
cg24378470	7	149700823	REPIN1;REPIN1;REPIN1;REPIN1	Island	0.971563	0.970837	-0.00115364	0.0693937	0.972292	0.97118	-0.00158835	0.00972526
cg25157107	19	222202	NA	S_Shelf	0.959983	0.957821	-0.00185601	0.0693938	0.956472	0.957271	0.00070649	0.524638
cg24728912	21	27141258	NA	S_Shore	0.0168216	0.0172358	0.000903864	0.0693947	0.0232241	0.0238375	0.00155034	0.0235885
cg26669397	4	38781012	KLHL5;KLHL5;KLHL5;KLHL5	NA	0.974212	0.972864	-0.0011063	0.0693957	0.972619	0.972848	0.000621771	0.36368
cg11155082	9	88816561	LOC440173	Island	0.942258	0.937204	-0.0034389	0.069405	0.938246	0.936778	0.000444294	0.825945
cg03675886	19	50624108	NA	Island	0.00787915	0.00692293	-0.000569551	0.0694054	0.00832047	0.00730462	-0.000565613	0.169743
cg19734188	17	54998339	DHX40;DHX40	S_Shore	0.0235915	0.0226984	-0.000834909	0.0694084	0.0245305	0.0233111	-0.000648434	0.175605
cg04063216	10	129814025	MKI67;MKI67	Island	0.00668562	0.00634592	-0.000320766	0.0694095	0.00713783	0.00668997	-0.000279339	0.115699
cg07438246	7	138445089	ZC3HAV1;ZC3HAV1	Island	0.0134977	0.0122982	-0.00138866	0.0694097	0.0142085	0.0123255	-0.00161862	0.058167
cg14839085	16	76508188	VAT1L	NA	0.965374	0.963061	-0.00196677	0.0694152	0.962824	0.961998	-0.000482686	0.695059
cg24718838	3	135131131	C3orf36;C3orf36	S_Shore	0.969549	0.969054	-0.00100703	0.0694158	0.967064	0.968309	0.000666567	0.254597
cg01002120	3	24536593	NA	N_Shore	0.957136	0.958995	0.0013446	0.0694194	0.957987	0.959071	0.00143039	0.0457181
cg10529789	11	69228309	FGF19	Island	0.0176242	0.017036	-0.000791312	0.0694209	0.0180687	0.0170887	-0.000662396	0.156517
cg02590401	5	43044632	NA	NA	0.00908861	0.00857841	-0.000553471	0.0694242	0.0102022	0.00914684	-0.000906986	0.00285478
cg14472086	19	55706569	JOSD2	Island	0.0105243	0.010067	-0.000437099	0.0694302	0.0106452	0.0101203	-0.000421995	0.0918703
cg07448949	1	19409547	UBR4	Island	0.0104165	0.011111	0.000410876	0.0694306	0.0108276	0.0108464	-0.000257358	0.24442
cg01935747	5	14485378	TRIO	NA	0.958168	0.954186	-0.00278514	0.0694309	0.955803	0.954943	0.000282781	0.866037
cg09410986	4	184603230	CDKN2AIP	Island	0.00579073	0.00557057	-0.000254629	0.0694318	0.00619361	0.00579254	-0.000330233	0.0375006
cg05007325	17	18468208	CCDC144B	N_Shore	0.948985	0.947138	-0.00206237	0.0694449	0.946257	0.946275	0.000113847	0.924628
cg09835801	13	20770664	NA	Island	0.0180292	0.0168234	-0.00118385	0.0694481	0.0265321	0.0255376	-5.17937e-05	0.959157
cg14614337	17	34015497	SRCIN1;SRCIN1	N_Shore	0.00761161	0.00803532	0.00031603	0.0694495	0.00794752	0.00793762	-4.40725e-05	0.816228
cg16387947	11	56846397	TNKS1BP1	N_Shore	0.348996	0.361111	0.00681332	0.0694507	0.328269	0.345095	0.0121954	0.000649318
cg25560471	2	239694677	HDAC4	Island	0.988484	0.989302	0.000483502	0.0694587	0.988052	0.989018	0.000603913	0.103893
cg23431444	2	242128333	NA	N_Shore	0.964889	0.964623	-0.00114283	0.0694615	0.963863	0.964664	2.57703e-05	0.964356
cg11828820	17	39437554	NAGS;PYY	Island	0.064941	0.0665068	0.00186389	0.0694625	0.0797186	0.0822885	0.00326283	0.0143162
cg14045872	7	6171388	CYTH3	N_Shore	0.876332	0.877607	-0.00393776	0.0694638	0.872807	0.874872	-0.00180939	0.393747
cg15455643	9	112818461	LPAR1;LPAR1	NA	0.744643	0.751705	0.00407162	0.0694645	0.740675	0.749186	0.00586474	0.0138737
cg14242292	10	64242587	EGR2;EGR2;EGR2;EGR2	N_Shore	0.842281	0.84806	0.00357783	0.0694665	0.84155	0.845635	0.00207011	0.27509
cg11031937	2	222877853	CCDC140	N_Shore	0.0400474	0.0409671	0.00146954	0.0694667	0.0517168	0.0497722	-0.000573964	0.581338
cg25742201	4	101309570	NA	NA	0.96747	0.965656	-0.00161504	0.0694684	0.966357	0.96578	-0.000510151	0.569379
cg13068698	10	99084733	FRAT2	Island	0.00639114	0.00569947	-0.000418924	0.0694684	0.00662088	0.00592388	-0.000373989	0.396139
cg22674699	11	63669159	MACROD1	NA	0.986388	0.985893	-0.000570615	0.0694697	0.985651	0.985786	0.000103862	0.742301
cg27441114	12	3204801	TSPAN9;TSPAN9	NA	0.807596	0.81495	0.00888587	0.0694701	0.816783	0.818619	0.00410685	0.39078
cg14564021	6	34868161	UHRF1BP1	Island	0.031632	0.0325303	0.000975981	0.0694746	0.0333139	0.0319314	-0.00124154	0.0367874
cg22009489	1	41751336	HIVEP3;HIVEP3	N_Shelf	0.954196	0.956051	0.00143163	0.0694762	0.955288	0.955712	0.00032726	0.661628
cg02262866	14	92864646	BTBD7;BTBD7	N_Shelf	0.94888	0.944652	-0.00328237	0.0694777	0.947085	0.947265	0.000992076	0.569066
cg19617672	10	823127	NA	NA	0.890869	0.896507	0.00452763	0.0694804	0.888925	0.890982	0.000633274	0.810852
cg11478000	7	141187374	PRSS37;PRSS37	NA	0.962618	0.958716	-0.00471894	0.0694832	0.962138	0.958011	-0.00407647	0.124091
cg07613752	17	25467709	CCDC55;MIR423	N_Shore	0.0294588	0.0320477	0.00194507	0.0694832	0.0323424	0.0312181	-0.00154179	0.105582
cg26105232	5	1330126	TERT;TERT	N_Shore	0.921828	0.925294	0.0026388	0.0694869	0.921084	0.923699	0.00241848	0.0818241
cg14630357	2	104856362	NA	Island	0.0258712	0.0250509	-0.000853204	0.0694884	0.0257908	0.0252824	-0.000505664	0.252449
cg00026909	21	33523556	IFNAR2;IFNAR2;IFNAR2	N_Shore	0.0322452	0.029909	-0.001721	0.0694931	0.0349999	0.0332348	-0.00107259	0.284735
cg20711803	17	75290467	NA	NA	0.742118	0.752922	0.008297	0.0694971	0.739128	0.752226	0.011463	0.0117493
cg02026604	9	100057242	TBC1D2	Island	0.0244137	0.0237413	-0.00105373	0.0695003	0.023671	0.0228092	-0.000743259	0.160229
cg22723026	5	36275430	C5orf33;C5orf33	N_Shore	0.814114	0.815005	-0.00728433	0.0695013	NA	NA	NA	NA
cg09075327	8	41287080	SFRP1	S_Shore	0.0645629	0.0669901	0.00312738	0.0695017	0.0793612	0.0784799	0.000508147	0.801203
cg04832839	1	151897909	SNAPIN	Island	0.0336871	0.0314737	-0.001349	0.0695033	0.0349663	0.0318876	-0.00232805	0.00731617
cg10606127	12	95824934	NEDD1;NEDD1;NEDD1;NEDD1	Island	0.00938367	0.00899697	-0.00036766	0.0695038	0.00933653	0.00907652	-5.75865e-05	0.79397
cg08228439	10	30066072	SVIL	Island	0.0173458	0.0166481	-0.000742303	0.0695064	0.0167164	0.0165264	-0.00034281	0.392739
cg06531870	7	2097159	MAD1L1;MAD1L1;MAD1L1	NA	0.969455	0.967535	-0.00181251	0.0695074	0.966488	0.965033	-0.00178515	0.166654
cg24991452	14	96199205	NA	NA	0.977221	0.97822	0.000752	0.0695098	0.976943	0.97754	0.000251819	0.554904
cg12212240	11	120489154	TECTA	NA	0.862292	0.866812	0.0038678	0.0695116	0.856068	0.861263	0.00353009	0.116261
cg27614445	6	168533023	NA	NA	0.79945	0.810549	0.00938563	0.0695124	0.805275	0.814677	0.00747053	0.124206
cg05846476	1	182271686	GLT25D2	N_Shore	0.93366	0.937787	0.00273146	0.0695131	0.933253	0.939534	0.00550806	0.000242775
cg26820118	4	44145756	KCTD8	Island	0.00694774	0.0066901	-0.000288048	0.0695137	0.00723651	0.00658337	-0.000495922	0.00442391
cg00347856	6	79633726	IRAK1BP1	N_Shore	0.0151401	0.0160065	0.0010331	0.0695164	0.0189047	0.0188675	0.000632022	0.360082
cg16289618	1	23958807	TCEB3	NA	0.933523	0.931173	-0.00300116	0.0695171	0.924611	0.92535	-0.000141911	0.936613
cg11582456	11	65094906	FAM89B;FAM89B;FAM89B;SSSCA1	Island	0.0229915	0.0235411	0.000701506	0.0695184	0.0231613	0.0234922	0.000346087	0.366897
cg24255896	2	188864670	GULP1	Island	0.00230447	0.0020239	-0.000201163	0.069521	0.00270624	0.00216367	-0.000386743	0.196121
cg18530107	1	88969452	PKN2	NA	0.970332	0.968561	-0.00162768	0.0695217	0.968096	0.968709	0.000893611	0.33564
cg18817801	1	9676719	PIK3CD	S_Shelf	0.970592	0.970192	-0.00104511	0.0695217	0.972166	0.971317	-0.00138132	0.0114528
cg14993712	14	64508989	RAB15	Island	0.00860129	0.00815348	-0.000416969	0.0695235	0.00958134	0.00910518	-0.000202076	0.466972
cg02079377	12	12835128	APOLD1;APOLD1	S_Shelf	0.974355	0.972365	-0.00200921	0.0695267	0.972787	0.971313	-0.00173588	0.115315
cg11807105	15	99810638	PCSK6;PCSK6;PCSK6;PCSK6;PCSK6;PCSK6;PCSK6;PCSK6	NA	0.961706	0.959182	-0.00188172	0.0695268	0.958351	0.958976	0.00144391	0.174191
cg14399078	7	1237084	NA	Island	0.0198199	0.0209173	0.000748113	0.0695275	0.022449	0.022368	-0.000148333	0.721839
cg25563067	6	80178446	NA	NA	0.861454	0.865776	0.0047903	0.0695283	0.86463	0.867676	0.00346902	0.187329
cg27297025	13	111663744	NA	NA	0.957892	0.959483	0.00119688	0.0695284	0.958873	0.958883	-0.000526516	0.430762
cg07998840	5	158411312	EBF1	S_Shore	0.459119	0.460823	0.0126557	0.0695284	0.460833	0.452351	0.000402871	0.95319
cg08296176	4	15266009	FBXL5;FBXL5;FBXL5;FBXL5	Island	0.014446	0.0109265	-0.00413827	0.0695296	0.0144401	0.0113401	-0.00371887	0.0888307
cg18374755	5	121215488	FTMT	Island	0.969721	0.972562	0.00161838	0.0695318	0.970106	0.972031	0.00069901	0.355904
cg09852601	9	102830899	LPPR1;LPPR1	Island	0.0309882	0.0303834	-0.000870457	0.0695447	0.0305573	0.0299851	-0.000606839	0.216104
cg19500851	10	99196292	ZDHHC16;ZDHHC16;ZDHHC16;ZDHHC16;ZDHHC16;EXOSC1	S_Shore	0.0101401	0.00954379	-0.000798122	0.0695448	0.0106573	0.00945891	-0.0012453	0.00126498
cg04872557	19	4999426	KDM4B	Island	0.0169074	0.0163795	-0.000699847	0.069545	0.0172836	0.0167879	-0.000447516	0.258061
cg26118809	6	38467624	BTBD9;BTBD9;BTBD9	NA	0.906303	0.906494	-0.00440209	0.0695456	0.896433	0.896928	-0.00427865	0.0909506
cg07160278	2	73063081	SFXN5	NA	0.883845	0.883247	-0.00478323	0.0695457	0.865363	0.867663	-0.00198996	0.470377
cg26290219	3	129669549	DNAJB8	NA	0.893033	0.896803	0.0029442	0.0695477	0.890089	0.889697	-0.00146614	0.607086
cg08470185	1	220105842	NA	NA	0.97777	0.976367	-0.00119461	0.0695485	0.976935	0.97666	-9.28392e-05	0.878402
cg07567308	2	43919534	ABCG8;ABCG5	NA	0.748674	0.757377	0.00440009	0.0695487	0.734608	0.745713	0.00659229	0.0137376
cg04540882	6	38492050	BTBD9;BTBD9;BTBD9	NA	0.00646025	0.00620101	-0.000386145	0.0695489	0.00687968	0.00636419	-0.000545891	0.00842033
cg05441941	9	138839113	C9orf86;C9orf86	S_Shelf	0.823677	0.822801	-0.00526425	0.069551	0.821071	0.822864	0.0010604	0.70824
cg26016985	1	13781748	PDPN;PDPN	N_Shore	0.868187	0.863157	-0.00639081	0.0695548	0.867019	0.863168	-0.00497971	0.1671
cg15543875	1	39647584	KIAA0754;MACF1;MACF1	Island	0.0204625	0.0201137	-0.000630125	0.0695632	0.0204774	0.0198999	-0.000471178	0.187851
cg03534196	15	23659503	ATP10A	Island	0.0135613	0.0143344	0.000488336	0.0695646	0.0139465	0.0144837	0.000227687	0.413236
cg10975391	16	69061894	FUK	N_Shelf	0.972406	0.971685	-0.00100789	0.0695648	0.970512	0.970944	5.68774e-05	0.920176
cg14636268	17	22732335	NA	NA	0.254849	0.261127	0.00706846	0.0695654	0.269345	0.275078	0.00832735	0.0303286
cg20464360	2	242460635	C2orf85	N_Shelf	0.874154	0.877855	0.00266364	0.0695697	0.866424	0.870638	0.00323887	0.0477279
cg27482485	6	2455506	NA	NA	0.777128	0.772358	-0.0114564	0.0695706	0.72943	0.731555	-0.00664545	0.306498
cg22695084	7	150879068	NA	NA	0.55991	0.565622	0.0105714	0.0695749	0.578176	0.575656	0.00301258	0.610271
cg03623878	18	54586962	NA	Island	0.01267	0.0120821	-0.00067875	0.0695773	0.0131332	0.0121029	-0.00095692	0.0237186
cg16810605	22	37569768	NPTXR	Island	0.00587081	0.0060393	0.000455912	0.0695801	0.00643427	0.00611252	4.26254e-05	0.909252
cg23246978	10	1629090	ADARB2	NA	0.96517	0.963599	-0.00148396	0.0695837	0.963439	0.96259	-0.000619137	0.475312
cg02902637	6	30283278	TRIM26	NA	0.802275	0.804799	-0.00653355	0.0695843	0.764924	0.775204	0.00089113	0.805523
cg24699266	10	104170856	FBXL15;FBXL15	Island	0.00715227	0.00653822	-0.000405915	0.0695845	0.00741792	0.00665995	-0.000483777	0.203161
cg00723338	4	37364474	RELL1;RELL1	Island	0.0537494	0.0557064	0.00233488	0.0695856	0.057043	0.0582138	0.00123248	0.418685
cg09618682	3	188028161	NA	Island	0.00281604	0.00250484	-0.000243074	0.0695888	0.00303021	0.00259351	-0.000314623	0.242352
ch.12.561130F	15	61121759	TPM1;TPM1;TPM1;TPM1;TPM1;TPM1	Island	0.0253063	0.0261267	0.000839009	0.0695948	0.0256936	0.0260182	-2.43842e-05	0.957941
cg23636682	6	32265128	PBX2	NA	0.0259193	0.027458	0.00104486	0.0695957	0.0274632	0.0261479	-0.00122418	0.0202868
cg19264533	6	44370733	TCTE1	N_Shelf	0.789596	0.7949	0.00388701	0.0695967	0.782511	0.788922	0.00488079	0.0328999
cg17052783	15	62783157	OAZ2	S_Shore	0.866023	0.871992	0.00344877	0.0695996	0.862482	0.865971	0.000676538	0.734095
cg00420895	8	11320709	C8orf12;FAM167A	NA	0.822875	0.804546	-0.0143277	0.0696015	NA	NA	NA	NA
cg13386353	8	144176430	NA	N_Shore	0.929998	0.933812	0.00246626	0.0696042	0.931111	0.933063	0.000416256	0.748998
cg07805332	13	102224325	C13orf27	Island	0.0140329	0.0149802	0.000536026	0.0696052	0.014753	0.014978	0.000136005	0.658877
cg15393221	1	5888890	NPHP4	NA	0.97313	0.974152	0.000867661	0.0696074	0.973153	0.974027	0.000699868	0.169421
cg22598233	17	39280027	CD300LG;CD300LG;CD300LG;CD300LG	NA	0.104881	0.107322	0.00392359	0.0696121	0.124246	0.127767	0.00531518	0.0322699
cg08216768	7	86527282	KIAA1324L	S_Shore	0.00545443	0.00521926	-0.000278998	0.0696121	0.00574194	0.00550708	-0.000119532	0.578778
cg20916175	7	13809277	NA	NA	0.958275	0.959927	0.00132316	0.0696121	0.958829	0.959591	0.000250891	0.723501
cg17400381	1	43410524	EBNA1BP2;WDR65;EBNA1BP2;WDR65;WDR65;WDR65;EBNA1BP2	Island	0.00746882	0.00706269	-0.000327239	0.069615	0.00735436	0.00693678	-0.000175879	0.313881
cg02776659	7	603116	PRKAR1B;PRKAR1B;PRKAR1B;PRKAR1B;PRKAR1B;PRKAR1B	NA	0.989663	0.990498	0.000482112	0.0696171	0.989552	0.990359	0.00043971	0.229531
cg07532839	6	53766825	LRRC1	N_Shore	0.0457299	0.0440296	-0.00130981	0.069618	0.0487368	0.0470576	-0.000825688	0.288932
cg01735080	22	34268347	RASD2	S_Shore	0.839785	0.847291	0.00621447	0.0696191	0.83801	0.845852	0.00622702	0.0928225
cg11120736	7	107883653	NRCAM;NRCAM	Island	0.0102181	0.00978926	-0.000394146	0.0696202	0.00993875	0.0100917	9.08481e-05	0.683012
cg02633229	12	122165826	NA	NA	0.75409	0.752653	-0.0067863	0.0696204	0.734598	0.7331	-0.00618007	0.111853
cg00951302	7	158356819	WDR60	NA	0.753423	0.758894	0.00668348	0.0696208	0.781983	0.782667	0.000775881	0.843083
cg04893513	14	69021058	FLJ44817	Island	0.0282549	0.029178	0.000798665	0.0696218	0.0282489	0.0287524	0.000315728	0.460757
cg06038049	15	20586998	NIPA2;NIPA2;NIPA2;NIPA2	S_Shore	0.961262	0.964607	0.00260553	0.0696222	0.961584	0.964986	0.00278825	0.024791
cg26971783	17	46693681	MBTD1;UTP18	S_Shore	0.00560235	0.00536365	-0.000271703	0.0696231	0.005903	0.00559959	-0.000241964	0.125861
cg23287404	19	38154934	C19orf40;CCDC123	Island	0.0047998	0.00442534	-0.000338582	0.0696248	0.00563609	0.0048185	-0.000714133	0.0562447
cg19521564	12	119223707	SIRT4	NA	0.951466	0.948905	-0.00274649	0.0696271	0.945883	0.948088	0.00220233	0.20078
cg04669407	7	115997432	NA	NA	0.908422	0.91272	0.00255507	0.0696341	0.908809	0.911121	0.000477588	0.72868
cg26574325	7	57488579	NA	Island	0.477868	0.471635	-0.0106095	0.0696401	0.490333	0.481966	-0.0115773	0.0377207
cg26896668	21	37969540	KCNJ6	Island	0.00978011	0.00884397	-0.000543971	0.0696416	0.0105603	0.00929688	-0.00084802	0.0848818
cg00583551	4	39044299	RFC1;RFC1	Island	0.0152519	0.0147326	-0.000556064	0.0696429	0.0159229	0.0148176	-0.000874464	0.0112986
cg03423916	19	7504922	PNPLA6;PNPLA6;PNPLA6;PNPLA6	Island	0.00845235	0.00753467	-0.000820567	0.0696456	0.00970824	0.00887583	-0.000346068	0.563925
cg07950011	6	30274750	TRIM26	NA	0.952422	0.953898	0.00127888	0.0696471	0.952564	0.952966	-0.000322151	0.670647
cg02731464	18	20107452	OSBPL1A;OSBPL1A	S_Shore	0.974051	0.966186	-0.00671196	0.0696502	0.97204	0.966133	-0.00479803	0.188574
cg17038235	2	233920317	SAG	NA	0.962206	0.963218	0.00104812	0.0696504	0.96239	0.962887	0.000117033	0.834592
cg12726994	10	26721250	NA	S_Shore	0.366109	0.374063	0.00977831	0.0696513	0.400503	0.41097	0.0109346	0.036423
cg21704109	17	39630984	ATXN7L3;ATXN7L3;ATXN7L3;ATXN7L3	N_Shore	0.632693	0.641108	0.0049789	0.0696517	0.63138	0.639812	0.004807	0.076102
cg20609752	17	44030071	LOC404266;LOC404266;LOC404266;LOC404266;HOXB6;LOC404266	Island	0.00490189	0.00433556	-0.000337808	0.0696518	0.00544853	0.00466768	-0.000483493	0.17445
cg05001598	20	22943799	NA	NA	0.0031422	0.00300748	-0.000153289	0.0696525	0.00346768	0.00314511	-0.000274356	0.00314573
cg00090609	19	1506395	MEX3D	N_Shore	0.980697	0.982467	0.000889474	0.0696562	0.980645	0.982069	0.000563076	0.328967
cg26588398	6	29798872	HLA-F;HLA-F;HLA-F	N_Shore	0.106454	0.117178	0.00895006	0.0696579	0.0970395	0.11199	0.0133744	0.00278647
cg20809693	9	6670800	NA	N_Shore	0.010708	0.0102472	-0.000580087	0.0696583	0.0123207	0.0110704	-0.00127722	0.00077929
cg15015913	1	3415637	MEGF6	Island	0.979226	0.980599	0.000906149	0.0696592	0.978267	0.980047	0.00142312	0.0232246
cg12768979	4	689386	PCGF3	N_Shore	0.0231625	0.024826	0.000903635	0.0696604	0.0244678	0.0240849	-0.000850656	0.0661034
cg07388903	11	34242105	ABTB2	NA	0.8135	0.813482	-0.00554221	0.0696616	0.79904	0.799252	-0.00502753	0.107494
cg24073064	1	45760308	PRDX1;PRDX1;PRDX1	Island	0.0183071	0.0173731	-0.000987487	0.0696665	0.0202832	0.0186859	-0.00121936	0.0461097
cg26299084	2	70374369	SNRPG;SNRPG	Island	0.00917287	0.0087707	-0.000414757	0.069667	0.00943508	0.00860493	-0.000661718	0.00113403
cg02850273	1	208046379	IRF6	S_Shore	0.0392905	0.0406909	0.00146883	0.0696679	0.0387102	0.0387201	0.000473027	0.493156
cg06625244	15	94671629	NR2F2	N_Shelf	0.00813804	0.00752377	-0.000702882	0.0696699	0.0085901	0.00785974	-0.000735379	0.0928651
cg17155330	8	518139	NA	NA	0.952901	0.955656	0.00158795	0.06967	0.951857	0.953471	0.000734109	0.396242
cg13331200	17	6839809	ALOX12	Island	0.47034	0.492517	0.0186887	0.0696705	0.453552	0.486705	0.026231	0.00800066
cg16177351	14	69111414	NA	Island	0.025167	0.0279365	0.0017782	0.0696718	0.0271477	0.026265	-0.00098037	0.293674
cg15601229	8	4737921	CSMD1	NA	0.822821	0.834019	0.00609779	0.0696719	0.80902	0.824491	0.00995155	0.00415491
cg17961892	1	233644929	TBCE;TBCE	NA	0.949279	0.952732	0.00167317	0.0696797	0.949545	0.952237	0.00154343	0.13055
cg00314427	15	41450350	TUBGCP4;ZSCAN29	Island	0.00499158	0.00444665	-0.000354815	0.0696799	0.00556573	0.00480072	-0.000460558	0.209382
cg00722631	16	55963545	CX3CL1	NA	0.685745	0.685433	-0.00758541	0.0696833	0.656559	0.661843	0.000311394	0.940192
cg17344755	5	65315359	ERBB2IP;ERBB2IP	NA	0.916324	0.915621	-0.00413214	0.0696839	0.905361	0.907191	-0.00201683	0.410424
cg10766546	17	39818683	ITGA2B	Island	0.0152635	0.0157693	0.000605464	0.0696865	0.0153099	0.0155248	0.000196805	0.537497
cg05404912	5	14198681	TRIO	S_Shore	0.140168	0.135049	-0.00722885	0.0696879	0.133225	0.137364	0.00250311	0.540135
cg20753954	2	112633598	FBLN7;FBLN7	Island	0.964841	0.962447	-0.00203179	0.0696898	0.962651	0.961948	-0.000638464	0.580442
cg14558799	17	77801727	CSNK1D;CSNK1D	Island	0.939726	0.939062	-0.00214938	0.0696908	0.93752	0.939655	0.000543685	0.640965
cg04922154	16	86202659	JPH3	N_Shelf	0.835143	0.841923	0.00433691	0.0696961	0.825633	0.831269	0.00400355	0.101062
cg07483304	2	39744058	NA	N_Shelf	0.92673	0.922619	-0.00394364	0.0696963	0.925025	0.925423	0.000931449	0.63823
cg26626663	3	27649476	NA	Island	0.0556973	0.0621819	0.0083187	0.0696983	0.0538907	0.0590552	0.00594253	0.173911
cg17505757	12	93377720	CCDC41;CCDC41;CCDC41;CCDC41;LOC144486	Island	0.0192861	0.0204225	0.000540945	0.0696989	0.0205621	0.0209099	-0.000135831	0.667371
cg05475156	11	62101139	TUT1	S_Shelf	0.868084	0.868429	-0.00558377	0.0697005	0.839226	0.845432	-0.000813096	0.80509
cg06334307	6	169308545	NA	N_Shore	0.902576	0.906147	0.00399759	0.0697068	0.894663	0.90082	0.00702454	0.003087
cg04206337	3	172264225	TNIK;TNIK;TNIK;TNIK;TNIK;TNIK;TNIK;TNIK	NA	0.94778	0.942576	-0.00345075	0.0697077	0.948197	0.945801	-0.000861348	0.615849
cg19513744	14	23810127	RABGGTA;RABGGTA	N_Shore	0.0195155	0.0201298	0.000513903	0.069709	0.0199084	0.0198593	-5.38757e-05	0.864054
cg02083999	11	63903352	NA	NA	0.845962	0.842957	-0.007639	0.06971	0.80016	0.807602	0.0017995	0.716895
cg02397114	13	32666013	STARD13;STARD13	NA	0.969659	0.966863	-0.00216251	0.0697112	0.967361	0.967594	0.000354373	0.765571
cg01720920	2	9613753	ADAM17	Island	0.00412442	0.00394922	-0.000180811	0.069713	0.00415227	0.00390466	-0.000188524	0.0601568
cg21394442	2	123137187	NA	NA	0.95066	0.947237	-0.00290559	0.0697134	0.947204	0.945945	-0.000894969	0.610196
cg04679384	1	8013299	NA	S_Shelf	0.968289	0.965262	-0.00231211	0.0697183	0.966042	0.964913	-0.000378625	0.775646
cg27263741	19	7819922	EVI5L;EVI5L	Island	0.932115	0.936274	0.00190931	0.0697231	0.931951	0.935218	0.00102299	0.407078
cg12562245	10	97879369	ZNF518A	N_Shore	0.91247	0.916851	0.00234957	0.0697237	0.911511	0.914172	0.000930736	0.475432
cg25229430	19	61362958	ZNF444	Island	0.94259	0.941193	-0.00226742	0.0697242	0.939362	0.941291	0.00101751	0.432883
cg00644554	12	74069695	GLIPR1L2	N_Shore	0.119077	0.125766	0.00649038	0.0697243	0.098828	0.112642	0.0126279	4.97761e-05
cg08219991	12	52960613	HNRPA1L-2;HNRNPA1;HNRNPA1;CBX5	Island	0.0107442	0.0103595	-0.000502803	0.0697244	0.0115975	0.0108515	-0.000618687	0.0421296
cg22830707	5	77289730	NA	Island	0.0110672	0.0116125	0.000467244	0.0697292	0.012396	0.0123993	3.63917e-05	0.887915
cg24755514	11	82460632	RAB30	NA	0.00797221	0.00766742	-0.000372923	0.069733	0.00803402	0.00784903	-7.1943e-06	0.971541
cg22763181	20	42593663	PKIG;PKIG;PKIG	N_Shore	0.0677786	0.0721951	0.00367412	0.0697398	0.0639336	0.066372	0.00132177	0.486618
cg05434115	7	112545970	LOC401397;LOC401397	NA	0.0205685	0.0222074	0.000917986	0.0697441	0.0220743	0.0220891	-0.000304073	0.56949
cg04960951	3	53889115	ACTR8	N_Shore	0.960654	0.957972	-0.00226884	0.0697441	0.95674	0.956881	0.00011655	0.932612
cg03453917	16	66523305	CTRL	N_Shelf	0.918121	0.917808	-0.00223869	0.0697441	0.911013	0.911133	-0.00211665	0.123265
cg10899904	9	89552732	NA	NA	0.930741	0.92514	-0.00401684	0.0697459	0.926092	0.923881	-0.00111821	0.628403
cg08748415	16	68016056	CYB5B;CYB5B	Island	0.00533825	0.004789	-0.000410737	0.0697466	0.00566039	0.00489988	-0.000546308	0.112367
cg19513582	11	2355107	CD81	Island	0.00547695	0.00503922	-0.00034957	0.0697481	0.00592334	0.00507951	-0.000747761	0.0418789
cg00713953	19	63776831	MZF1;MZF1;LOC100131691	Island	0.014358	0.0148714	0.000441854	0.0697499	0.0149057	0.0148028	-0.000201744	0.422515
cg14801726	6	32229821	PPT2;PPT2;PPT2	Island	0.00269428	0.00236177	-0.000235538	0.0697514	0.00331159	0.0027874	-0.000341095	0.301961
cg20598989	6	46869030	MEP1A	NA	0.972345	0.971751	-0.00135369	0.0697523	0.970605	0.970925	-0.000492372	0.512992
cg27383468	17	15109208	PMP22;PMP22	S_Shore	0.947278	0.948986	0.00132093	0.0697545	0.946921	0.947859	0.000836253	0.25797
cg14137939	3	194118833	C3orf59	S_Shore	0.00828005	0.00795535	-0.000335751	0.0697546	0.00880613	0.00849737	-0.000131488	0.56632
cg07457568	4	140059964	NA	NA	0.0660398	0.0717477	0.00512299	0.0697573	0.0680569	0.0745817	0.00663199	0.0271633
cg20623601	12	8993895	M6PR	Island	0.00574877	0.00512658	-0.000380546	0.0697577	0.00618192	0.00545591	-0.000472944	0.188524
cg08321483	15	78139034	ZFAND6	NA	0.00292899	0.00254476	-0.000283229	0.0697578	0.00315961	0.00270631	-0.000314567	0.190387
cg00809614	11	66678760	KDM2A;KDM2A	NA	0.0289627	0.028651	-0.00113432	0.0697582	0.0308372	0.0302915	-0.00138222	0.0430121
cg24831888	2	8088827	NA	S_Shelf	0.96201	0.960996	-0.00172147	0.0697599	0.957821	0.959224	0.000714442	0.496795
cg02690968	10	75605764	ADK;ADK	N_Shore	0.428179	0.423354	-0.00554476	0.0697606	0.414796	0.412345	-0.00261727	0.395428
cg18128312	3	117625247	LSAMP	NA	0.911334	0.915398	0.00350133	0.069761	0.908042	0.912075	0.00296943	0.14031
cg10837806	1	31618546	FABP3	NA	0.0109613	0.0116708	0.000424037	0.069761	0.013376	0.0113834	-0.00241085	0.195294
cg06291428	2	75791168	C2orf3	Island	0.0774836	0.0813998	0.00257802	0.0697623	0.0780927	0.0784217	-0.00100613	0.483418
cg07357256	16	30393185	ITGAL;ITGAL	Island	0.813856	0.821754	0.00568212	0.0697641	0.798397	0.808876	0.00789976	0.0159213
cg04772476	11	122031117	UBASH3B	N_Shore	0.77123	0.778466	0.00611819	0.0697654	0.769315	0.779943	0.00921207	0.00669089
cg25086512	4	5075228	NA	S_Shelf	0.9345	0.936456	0.00163828	0.0697707	0.9356	0.935767	-0.000459851	0.616115
cg10596108	2	110232840	MALL	S_Shore	0.962079	0.963629	0.00124755	0.0697715	0.961722	0.962618	0.000531328	0.449652
cg16941144	12	20015968	NA	NA	0.942852	0.938399	-0.0032608	0.0697741	0.937793	0.93853	0.00204864	0.26371
cg27335579	11	45643839	CHST1	Island	0.00379663	0.00342286	-0.000302065	0.0697773	0.00421857	0.00352552	-0.000532248	0.094233
cg14543852	6	30815608	FLOT1	N_Shelf	0.939604	0.938756	-0.00253462	0.0697776	0.93155	0.9329	-0.000843142	0.606012
cg14660586	17	618399	GLOD4	NA	0.795884	0.78756	-0.00900661	0.0697782	0.786863	0.786543	-0.00321912	0.527908
cg18838701	15	72282690	STRA6;STRA6;STRA6;STRA6;STRA6	NA	0.484824	0.483229	-0.00518875	0.0697788	0.476543	0.472813	-0.00585572	0.0490198
cg14017991	16	84791436	NA	NA	0.929612	0.933846	0.00343963	0.0697791	0.928655	0.934069	0.00392952	0.0381601
cg22334393	12	67012625	MDM1;MDM1	Island	0.0153857	0.0159823	0.00046687	0.0697822	0.0156814	0.0158483	-1.18301e-05	0.963121
cg06099659	6	18492344	NA	N_Shelf	0.944475	0.942127	-0.00280613	0.0697841	0.940385	0.940103	-0.000438906	0.786078
cg15697575	5	88054361	MEF2C;MEF2C	NA	0.750911	0.766329	0.00906097	0.0697876	0.723044	0.745681	0.0133721	0.00925689
cg21161069	7	1024470	C7orf50;C7orf50;C7orf50	N_Shore	0.900748	0.903154	0.00203906	0.0697878	0.902519	0.902375	3.00713e-05	0.978127
ch.22.467397R	9	128412170	NA	N_Shore	0.177226	0.182355	0.00646091	0.0697889	0.187035	0.191766	0.00685631	0.0565957
cg19656890	17	3854098	NA	N_Shore	0.575855	0.583261	0.0103091	0.0697896	0.587248	0.583252	0.00232293	0.688501
cg25611269	7	96177549	SHFM1	S_Shore	0.940723	0.937173	-0.00385188	0.0697899	0.930784	0.931556	-4.6839e-05	0.983944
cg16883332	1	246086439	TRIM58	N_Shore	0.976661	0.974937	-0.0013323	0.0697903	0.975214	0.975058	4.49915e-05	0.949894
cg00425431	6	151713659	AKAP12;AKAP12	NA	0.968305	0.969285	0.000994496	0.0697909	0.968429	0.968138	-0.000550281	0.350701
cg11184748	15	68177422	TLE3;TLE3;TLE3	Island	0.0117108	0.0113164	-0.000530342	0.0697921	0.0122546	0.0112355	-0.000943137	0.00171714
cg14689219	16	71640004	ZFHX3;ZFHX3	Island	0.0452621	0.0454236	0.00136432	0.069795	0.0458656	0.0458109	0.00117128	0.127792
cg15082028	12	115105586	MED13L	NA	0.960147	0.956854	-0.0027324	0.0697955	0.957525	0.956492	-0.000752735	0.639894
cg03760138	6	42271483	GUCA1B	NA	0.951481	0.953977	0.00162924	0.0697959	0.951695	0.951537	-0.00145449	0.0981783
cg18315960	8	124287077	FAM83A;FAM83A	N_Shore	0.581126	0.596537	0.00887308	0.069796	0.568502	0.585476	0.0105972	0.0379554
cg02189719	10	115415889	NA	NA	0.819716	0.820391	-0.00744269	0.0697965	0.786299	0.791913	-0.00408281	0.335938
cg25351996	4	78131895	44815	NA	0.970543	0.96778	-0.00204222	0.0697965	0.968767	0.967738	-0.00054751	0.650263
cg24405381	10	97406683	ALDH18A1;ALDH18A1	Island	0.010386	0.0112579	0.000486327	0.0697973	0.0109914	0.0107641	-0.000514999	0.048162
cg00651216	19	19500581	YJEFN3	Island	0.747002	0.743458	-0.00626298	0.0697984	0.769747	0.76442	-0.00861016	0.00653621
cg18389807	19	58749227	ZNF331;ZNF331;ZNF331	Island	0.657385	0.664453	0.00575624	0.0697992	0.656231	0.656201	0.000145289	0.963455
cg25043629	6	96741074	FUT9	NA	0.678828	0.673902	-0.00959988	0.0698049	0.647939	0.651992	-0.0023129	0.681296
cg26160976	6	30617384	GNL1	NA	0.00789393	0.00744458	-0.000524747	0.0698065	0.00797753	0.00744819	-0.000402413	0.0750883
cg18612204	16	55016470	AMFR	Island	0.0190602	0.0197589	0.000584749	0.0698073	0.0197273	0.0191699	-0.00076336	0.0155876
cg04320956	13	112765831	MCF2L;MCF2L	N_Shelf	0.964157	0.965755	0.00113048	0.0698102	0.964341	0.964986	-8.11087e-05	0.895048
cg22577136	8	8617786	NA	N_Shore	0.856639	0.853961	-0.00407225	0.069811	0.865605	0.859544	-0.00702559	0.00150342
cg19966618	2	72967934	SPR	Island	0.0218871	0.0209147	-0.0012685	0.0698121	0.0249156	0.024318	-0.000401365	0.587112
cg08236912	6	41810404	TFEB;TFEB	Island	0.0133422	0.012348	-0.000849613	0.0698132	0.0131841	0.0126571	-0.000344835	0.400624
cg00020991	2	233498537	NGEF;NGEF	N_Shore	0.406323	0.424751	0.0114983	0.069815	0.386015	0.405423	0.00948218	0.125447
cg03833628	5	10609455	NA	NA	0.852288	0.852869	-0.00774636	0.0698183	0.814386	0.816767	-0.0073097	0.0867048
ch.16.1230298R	20	33793638	RBM39;RBM39	Island	0.018692	0.019653	0.000719748	0.069819	0.0194968	0.0194386	-0.000306369	0.425728
cg00540540	6	169801339	WDR27	Island	0.970592	0.97355	0.00132682	0.0698199	0.971641	0.973631	0.000822079	0.299407
cg21736038	19	1767355	MIR1909;REXO1	Island	0.97812	0.977655	-0.000856503	0.0698206	0.977842	0.978118	-0.000228065	0.596142
cg10959198	15	70399179	BRUNOL6	Island	0.00505301	0.00457588	-0.000326639	0.0698246	0.00645745	0.00560344	-0.000653443	0.0691831
cg15363134	13	75109052	LMO7	Island	0.0342598	0.033541	-0.000964722	0.069826	0.0343682	0.0334494	-0.000411757	0.453586
cg23688719	17	37483612	NA	NA	0.976625	0.977371	0.000774295	0.0698284	0.976258	0.976463	-6.90605e-05	0.874645
cg12573002	14	102891083	NA	NA	0.894057	0.902329	0.00526653	0.0698287	0.894134	0.902459	0.00646853	0.0254437
cg14417587	19	54854710	IRF3	NA	0.956838	0.958653	0.00129429	0.0698306	0.958062	0.958497	0.000107839	0.872465
cg05251359	17	37983231	PSMC3IP;PSMC3IP;PSMC3IP;PSMC3IP	Island	0.0081576	0.00869956	0.000326483	0.0698342	0.00850998	0.00868386	7.50049e-05	0.689491
cg27341472	3	172661657	TNIK;TNIK;TNIK;TNIK;TNIK;TNIK;TNIK;TNIK;TNIK	Island	0.00478076	0.00453664	-0.00029626	0.0698344	0.00528825	0.00494603	-0.000152389	0.357857
cg13651833	12	193700	SLC6A12;SLC6A12;SLC6A12	NA	0.296351	0.302376	0.0106541	0.0698394	0.322275	0.314151	-0.00127614	0.826297
cg04206724	17	3751885	P2RX1	NA	0.9508	0.950268	-0.00199281	0.0698412	0.943804	0.947067	0.00199266	0.0974699
cg09200496	17	76656744	BAIAP2;BAIAP2;BAIAP2;BAIAP2	N_Shelf	0.938997	0.937364	-0.00184326	0.0698442	0.932416	0.934141	0.000684027	0.552297
cg09548694	6	11293128	NEDD9;NEDD9	NA	0.941677	0.935512	-0.00425616	0.0698467	0.938211	0.935901	-0.00139868	0.559321
cg17035892	2	60567522	BCL11A;BCL11A;BCL11A	NA	0.884037	0.887863	0.00255565	0.069847	0.883901	0.886717	0.00182245	0.246741
cg03177392	12	26113445	RASSF8;RASSF8;RASSF8;RASSF8	NA	0.95812	0.955071	-0.00233961	0.0698512	0.956875	0.95564	-0.000614834	0.634256
cg14314529	8	145624723	VPS28;VPS28;VPS28;VPS28	Island	0.0041539	0.00374592	-0.000280221	0.0698538	0.0045205	0.00379476	-0.000579442	0.0833999
cg17629793	7	116679792	NA	NA	0.00354636	0.00304247	-0.000417028	0.0698549	0.00645469	0.0060078	-9.23361e-05	0.863402
cg24045369	7	117224459	CTTNBP2	NA	0.948226	0.945546	-0.00240055	0.0698629	0.946986	0.944645	-0.00222312	0.0865283
cg25559949	16	30993080	ZNF668;ZNF646	Island	0.0100909	0.00974615	-0.000739591	0.0698631	0.010635	0.00977419	-0.000968523	0.0219821
cg12809392	19	60461874	SAPS1	Island	0.00281336	0.00242595	-0.00025567	0.0698633	0.00313583	0.00250841	-0.000459934	0.0690125
cg11358935	5	118434264	DMXL1	N_Shore	0.0196084	0.0204431	0.000544547	0.0698648	0.0203582	0.0204393	0.00011734	0.705028
cg27126575	19	54835607	RRAS	Island	0.00512296	0.00484131	-0.000298588	0.0698657	0.00528196	0.00477416	-0.000469476	0.00594596
cg20122943	10	104184833	MIR146B	S_Shelf	0.392243	0.38941	-0.0062947	0.0698667	0.385697	0.385158	-0.0038668	0.265965
cg25878366	16	20323467	PDILT;PDILT	NA	0.913695	0.916157	0.00181143	0.0698673	0.916002	0.915468	-0.000924653	0.396598
cg21973800	2	119629777	NA	N_Shore	0.189185	0.192465	0.00617568	0.0698673	0.2123	0.218198	0.00856379	0.0194867
cg23777479	2	9180368	NA	NA	0.960544	0.957396	-0.00258137	0.0698706	0.956584	0.955311	-0.000886023	0.55957
cg12489809	3	42280190	CCK	Island	0.00777831	0.00705627	-0.000458228	0.0698709	0.0084657	0.00744941	-0.000683778	0.121504
cg15229994	8	98949069	MATN2;MATN2	N_Shore	0.784243	0.78466	-0.00836813	0.0698709	0.745646	0.756479	0.00106002	0.822492
cg01390543	7	1714828	ELFN1	NA	0.959697	0.960808	0.00114005	0.069871	0.960281	0.960588	-1.65692e-05	0.979406
cg05747376	5	8112446	NA	NA	0.939122	0.938181	-0.00219737	0.0698713	0.937178	0.937708	-0.00059197	0.638653
cg00377087	14	104679305	JAG2;JAG2	Island	0.944209	0.946105	0.00152955	0.0698753	0.94377	0.945394	0.00110799	0.176171
cg24947394	8	58293021	NA	NA	0.91546	0.918476	0.00237487	0.069881	0.916755	0.916306	-0.000727993	0.588361
cg14609458	13	72200140	C13orf34;C13orf37;C13orf34	Island	0.00700337	0.00631123	-0.000444668	0.0698831	0.00768876	0.00667268	-0.000692555	0.0917656
cg08236388	22	42070742	SCUBE1	S_Shore	0.874361	0.870827	-0.00483755	0.0698849	0.86485	0.863891	-0.00365099	0.181122
cg25749512	17	72375897	MGAT5B	Island	0.00752835	0.00720027	-0.000366664	0.0698874	0.00756756	0.00735256	-0.000199592	0.310173
cg12998503	9	133148082	NA	Island	0.00456133	0.00400329	-0.000395599	0.06989	0.0048325	0.00411059	-0.000515327	0.100562
cg00714740	16	28809804	ATP2A1;ATP2A1	NA	0.959434	0.957284	-0.00201752	0.0698905	0.956629	0.956711	3.78447e-05	0.970957
cg19717150	3	100102560	DCBLD2	N_Shore	0.00890494	0.00867988	-0.00041276	0.0698926	0.00879401	0.00855983	-0.000174606	0.405542
cg25391752	7	104417897	NA	NA	0.964315	0.961142	-0.00230073	0.0698934	0.962013	0.961129	-0.000177521	0.893393
cg13563271	13	83354548	SLITRK1	S_Shelf	0.0316521	0.0307385	-0.00138282	0.0698982	0.0325674	0.0301314	-0.00259942	0.0011597
cg27543739	22	44416150	NA	N_Shelf	0.988775	0.989711	0.000504274	0.0698996	0.988615	0.989475	0.000479616	0.218607
cg02705573	4	143494631	INPP4B;INPP4B	NA	0.961915	0.9587	-0.00237448	0.0699014	0.960135	0.958478	-0.00123929	0.34482
cg13877163	20	25319700	ABHD12;ABHD12	Island	0.0281854	0.0259537	-0.00130482	0.0699017	0.0298991	0.0263749	-0.00266608	0.00112207
cg05961294	6	170283262	NA	NA	0.956597	0.959639	0.00207733	0.0699026	0.956931	0.959394	0.00169735	0.139351
cg13749063	19	60846750	ZNF581	Island	0.0377522	0.0388647	0.00178049	0.0699031	0.0373065	0.0382583	0.00205897	0.0300619
cg01626459	14	20125781	RNASE11	NA	0.957004	0.956043	-0.00155729	0.0699064	0.954521	0.955126	0.000203938	0.789589
cg00472375	2	10100678	KLF11	Island	0.0293981	0.0277281	-0.00166534	0.0699095	0.0403722	0.0364414	-0.00325906	0.011224
ch.13.50757403R	17	63144337	NOL11	Island	0.0144917	0.0151061	0.000505713	0.06991	0.0152097	0.0148009	-0.000373995	0.208361
cg01833771	2	174697513	OLA1;OLA1	NA	0.94096	0.936233	-0.0043066	0.0699113	0.93917	0.937338	-0.00140475	0.532832
cg27475586	7	4221322	SDK1;SDK1	NA	0.965784	0.966904	0.00126935	0.0699127	0.966941	0.966863	-0.00050991	0.473607
cg08241295	16	84393309	COX4I1	S_Shore	0.943771	0.937527	-0.00498022	0.069913	0.938593	0.938281	0.000967103	0.729982
cg17255063	1	9775372	CLSTN1;CLSTN1	NA	0.780834	0.778713	-0.00895133	0.0699134	0.752427	0.753813	-0.00670065	0.149213
cg03946896	16	2213716	E4F1	Island	0.00943196	0.00999085	0.000366386	0.0699137	0.00974935	0.0096639	-0.000240305	0.231364
cg18057559	3	48674377	CELSR3	Island	0.00743675	0.00652235	-0.000531573	0.0699151	0.0077858	0.00697898	-0.000408332	0.321362
cg27019645	1	27575279	FCN3;FCN3	NA	0.967409	0.970127	0.00273778	0.0699161	0.967128	0.969301	0.00223574	0.129178
cg22024876	10	74597842	FAM149B1;ECD;ECD;ECD;ECD;ECD;ECD;ECD	Island	0.0159578	0.0169998	0.000790614	0.0699165	0.0168508	0.0167334	-0.000258506	0.554087
cg00039801	9	131684848	NA	N_Shelf	0.954583	0.956628	0.00167417	0.0699178	0.956621	0.957821	0.000892795	0.279314
cg25793571	2	242266444	DTYMK;DTYMK;DTYMK	S_Shore	0.962929	0.961358	-0.00197772	0.0699256	0.958741	0.960419	0.00126317	0.262316
cg25620797	7	6583444	ZDHHC4;ZDHHC4;ZDHHC4;ZDHHC4	Island	0.0176564	0.0189229	0.000779372	0.0699261	0.0186285	0.0186013	-6.82911e-05	0.877932
cg07121199	22	16032741	NA	Island	0.024353	0.0226055	-0.00252658	0.0699275	0.0260956	0.0228856	-0.00391571	0.0120229
cg24851858	19	14031785	PALM3	S_Shelf	0.415495	0.426493	0.00732329	0.0699294	0.396484	0.409544	0.00770011	0.0537225
cg21274778	17	27837556	CDK5R1	Island	0.00650618	0.00600089	-0.000379216	0.0699312	0.00718282	0.0063017	-0.000701945	0.0552046
cg06431586	15	83305258	NA	NA	0.953474	0.951483	-0.00252529	0.0699326	0.950352	0.949775	-0.000670824	0.647559
cg14025978	6	56689111	DST;DST;DST;DST	NA	0.93974	0.93557	-0.00387395	0.0699385	0.935246	0.933373	-0.00143598	0.525583
cg23634417	4	133485643	NA	NA	0.904185	0.897256	-0.00433937	0.069942	0.900691	0.897033	-0.00108562	0.6813
cg16902746	8	145329127	HEATR7A;HEATR7A;HEATR7A	N_Shore	0.962494	0.960051	-0.00197001	0.0699436	0.960425	0.961061	0.000712694	0.534234
cg19083779	7	154945078	EN2	S_Shore	0.0272004	0.0257604	-0.00143164	0.069944	0.0298634	0.0288664	-0.000450965	0.643661
cg12603576	9	102231638	C9orf30	S_Shore	0.508846	0.508064	-0.00715806	0.0699505	0.482167	0.491228	0.00117885	0.761476
cg06192961	19	51278061	NA	S_Shelf	0.747211	0.741341	-0.011209	0.0699506	0.71401	0.717209	0.0016376	0.795762
cg00945719	15	99424420	LRRK1	NA	0.964723	0.960463	-0.00339843	0.0699518	0.95985	0.962356	0.00383858	0.0707326
cg23149492	19	50581304	PPP1R13L;PPP1R13L	Island	0.142697	0.147623	0.00526417	0.0699559	0.166232	0.168087	0.00362196	0.243977
cg00138777	18	17516574	ABHD3;MIR320C1	NA	0.214998	0.206206	-0.00732014	0.0699565	0.222315	0.216526	-0.00356025	0.405234
cg03331387	14	105437548	NA	NA	0.471961	0.454168	-0.015146	0.0699579	0.51443	0.48362	-0.0245716	0.00326133
cg16748088	3	55580651	ERC2	NA	0.371172	0.376709	0.00922181	0.0699627	0.381626	0.38548	0.00888972	0.0762503
cg08550588	4	129105876	MFSD8;C4orf29	Island	0.00597608	0.00631144	0.000243445	0.0699638	0.00608973	0.00600847	-0.000210561	0.106189
cg11551565	2	96564923	ARID5A	N_Shore	0.830886	0.830402	-0.0062751	0.0699662	0.802989	0.806651	-0.00375089	0.311742
cg13455717	12	30840059	NA	Island	0.0040302	0.00360898	-0.000278226	0.0699664	0.00435355	0.00377038	-0.000408357	0.189811
cg16545773	7	143731735	NOBOX	NA	0.974691	0.977101	0.00121298	0.0699692	0.973996	0.97644	0.00117336	0.0942796
cg00173504	22	34795095	NA	S_Shelf	0.0308688	0.0275222	-0.00203512	0.0699701	0.0384206	0.0337218	-0.00220808	0.0846017
cg17238065	6	170374558	NA	S_Shore	0.309651	0.315935	0.0140389	0.0699734	0.341952	0.340262	0.00621055	0.409431
cg13612989	2	172679336	NA	Island	0.0751992	0.0742618	-0.00186483	0.0699734	0.0776614	0.0767508	-0.00103201	0.309522
cg23117727	4	140875857	MAML3	Island	0.0154798	0.0149139	-0.000657015	0.0699802	0.0156929	0.0148053	-0.000399083	0.303656
cg21793016	16	31145718	NA	S_Shelf	0.581751	0.574295	-0.0138589	0.0699808	0.541109	0.54636	-0.00463968	0.552362
cg08417804	2	28418656	NA	NA	0.929575	0.933899	0.00305596	0.0699818	0.927545	0.930854	0.00234681	0.186178
cg06874943	6	108594513	NR2E1;NR2E1	Island	0.0634921	0.0621155	-0.00165387	0.0699868	0.0665592	0.0637959	-0.00321558	0.000699202
cg08210568	14	76569628	NA	Island	0.0241803	0.0237526	-0.000719382	0.0699873	0.0255903	0.0250746	-0.000565414	0.228343
cg14574237	7	27198344	NA	Island	0.1666	0.178347	0.0107316	0.0699885	0.16787	0.176037	0.00597123	0.320439
cg03218396	7	99771653	PILRB;PMS2L1;PILRB	Island	0.0277541	0.028457	0.000920985	0.0699889	0.0315562	0.0303816	-0.000420808	0.467625
cg13216057	11	47313246	MYBPC3	N_Shelf	0.916615	0.920081	0.00184911	0.0699895	0.917125	0.919694	0.00149991	0.159947
cg14578866	6	30179211	TRIM31	Island	0.0302718	0.0327354	0.00179387	0.0699932	0.0325566	0.0324717	-0.000319047	0.743974
cg18878891	15	40353122	GANC;TMEM87A;TMEM87A	N_Shore	0.00827401	0.00541824	-0.00403139	0.0700008	0.00917525	0.0128076	0.00252298	0.521161
cg15772216	16	66398213	TSNAXIP1;RANBP10	Island	0.00829152	0.00890185	0.000420764	0.0700024	0.00898834	0.00882287	-0.000231166	0.324985
ch.4.2387433R	6	20919044	CDKAL1	NA	0.943519	0.942268	-0.00263096	0.0700037	0.939304	0.938329	-0.00248379	0.0835793
cg07890336	2	138975504	SPOPL	Island	0.0222726	0.0218841	-0.000671922	0.070004	0.022134	0.0219988	-0.000324011	0.361699
cg12421734	7	129912207	MEST	N_Shore	0.920804	0.923232	0.00207252	0.0700058	0.922606	0.923684	0.000638193	0.573673
cg19227053	1	3447667	MEGF6	N_Shelf	0.978731	0.980385	0.00093128	0.0700061	0.978458	0.980185	0.00120103	0.0574982
cg19375053	11	119989043	NA	NA	0.515156	0.511581	-0.00481759	0.070009	0.513782	0.507311	-0.00864926	0.00134904
cg06824382	17	12862217	ELAC2;ELAC2;ELAC2	Island	0.0133237	0.0139916	0.000466095	0.0700099	0.0138054	0.0137157	-0.000264677	0.270983
cg06743552	19	4309875	MPND;MPND	N_Shelf	0.94473	0.946448	0.00164883	0.07001	0.936734	0.944451	0.00536326	0.207598
cg16951854	5	95044818	SPATA9	NA	0.854428	0.835972	-0.0110334	0.0700101	0.841586	0.836164	0.00249657	0.677095
cg25924840	1	230970250	NA	NA	0.0208352	0.0193811	-0.00175337	0.0700107	0.0186144	0.0160769	-0.00268969	2.34473e-05
cg09494705	20	36508045	SNHG11	N_Shore	0.975129	0.973908	-0.00122253	0.0700115	0.969751	0.974405	0.00205428	0.514185
cg00264441	3	123884033	PARP14	S_Shore	0.972216	0.970479	-0.00164173	0.0700123	0.971669	0.972313	0.000615508	0.416943
cg09021817	11	31347909	DNAJC24;DCDC1	Island	0.00556816	0.00598236	0.000245528	0.0700148	0.00581908	0.00559751	-0.000298352	0.0264785
cg13661968	2	97717111	ZAP70;ZAP70	N_Shore	0.981551	0.98078	-0.000736829	0.0700166	0.980287	0.980825	0.00047559	0.272318
cg01275669	5	179553768	RASGEF1C	NA	0.963376	0.96521	0.00126217	0.070018	0.964065	0.96495	0.000101109	0.885556
cg26257082	11	113252041	USP28	S_Shore	0.180927	0.178373	-0.00474707	0.0700184	0.176338	0.18164	0.00366043	0.179654
cg10577329	12	131706101	P2RX2;P2RX2;P2RX2;P2RX2;P2RX2;P2RX2	Island	0.0305947	0.0293119	-0.00153023	0.0700215	0.0322634	0.0307445	-0.00196334	0.0170887
cg00417757	3	137396180	MSL2;MSL2	N_Shore	0.00652082	0.00687321	0.000252407	0.0700227	0.00756113	0.00709619	-0.000392452	0.0123885
cg19595505	11	2147658	TH;TH;TH	S_Shelf	0.949957	0.95436	0.0018172	0.0700244	0.947065	0.951875	0.00265014	0.012493
cg21450784	7	127348083	SND1	NA	0.969641	0.966472	-0.00223945	0.0700257	0.96651	0.966401	0.00068962	0.60937
cg06162038	3	172895611	PLD1;PLD1	NA	0.971959	0.968741	-0.00221786	0.0700265	0.96998	0.969367	-0.000310949	0.797539
cg05611007	7	72822607	CLDN3	Island	0.00547188	0.00487497	-0.000372231	0.0700265	0.0059134	0.0051067	-0.000543095	0.138433
cg20781241	11	65781063	KLC2;KLC2;KLC2;KLC2	N_Shore	0.0425368	0.0399944	-0.00179157	0.070027	0.0460972	0.0450765	0.00065015	0.558357
cg07057177	3	8979943	RAD18	Island	0.00571458	0.00523098	-0.000341346	0.0700277	0.0064509	0.00552308	-0.00063717	0.0867979
cg26361276	8	100975336	COX6C	S_Shore	0.0662187	0.0698153	0.00386199	0.0700282	0.0721303	0.0751152	0.00435209	0.0436049
cg02879267	11	8902386	C11orf16	NA	0.563211	0.558591	-0.0114069	0.0700282	0.527479	0.525657	-0.00894263	0.149743
cg22914729	9	6635686	GLDC;GLDC	Island	0.00968626	0.00929293	-0.000426174	0.0700282	0.0104182	0.00982178	-0.000628681	0.0152542
cg20959325	12	121581266	KNTC1	S_Shelf	0.970953	0.969526	-0.00143887	0.0700289	0.969667	0.969717	7.36342e-05	0.926834
cg05518939	2	134943257	TMEM163	NA	0.9606	0.964311	0.00379432	0.0700306	0.962383	0.964806	0.00243407	0.160627
cg27292174	3	193715406	FGF12	Island	0.0494647	0.0510034	0.00206016	0.0700307	0.051368	0.0509349	-0.000286509	0.810071
cg26697424	12	110319650	NA	S_Shore	0.0937243	0.0945612	0.00410556	0.0700332	0.108812	0.11091	0.00404367	0.0961427
cg15294851	18	702731	ENOSF1;ENOSF1;ENOSF1	Island	0.00230925	0.00203248	-0.000198922	0.0700356	0.00261041	0.00219	-0.000284554	0.300482
cg06970472	14	38709513	TRAPPC6B;TRAPPC6B	S_Shore	0.00555278	0.00502368	-0.000369461	0.0700359	0.00592912	0.00518932	-0.00047276	0.211585
cg16114798	1	101264224	DPH5;DPH5;DPH5	Island	0.00509588	0.0048988	-0.000225214	0.0700381	0.0060147	0.00520665	-0.000663981	0.000764736
cg23043779	12	74712302	PHLDA1	Island	0.0102668	0.00976052	-0.000514125	0.0700396	0.0110557	0.0106878	-7.77621e-05	0.812681
cg21784917	4	186212092	NA	NA	0.965701	0.963526	-0.00197175	0.0700423	0.961683	0.962467	0.00127255	0.275705
cg05347108	14	58174071	DACT1;DACT1	Island	0.0151895	0.0143094	-0.000986196	0.0700462	0.0156872	0.0146604	-0.000781706	0.0518088
cg03721454	1	179720787	CACNA1E	N_Shore	0.782142	0.789331	0.00625778	0.0700487	0.780533	0.793896	0.0123988	0.000645829
cg22892036	3	130518273	H1FX;C3orf47	Island	0.00628094	0.00601551	-0.000266306	0.0700488	0.0064209	0.00601409	-0.000318319	0.0251007
cg27525185	14	104354019	NA	Island	0.0129507	0.0125087	-0.000511248	0.0700502	0.0127352	0.0129428	0.000445344	0.10765
cg05610550	19	2980668	TLE2;TLE2;TLE2	S_Shore	0.0299886	0.0291847	-0.000980792	0.0700528	0.0269483	0.0278462	0.000704792	0.150169
cg20002843	5	50708790	NA	NA	0.274823	0.283404	0.00779969	0.0700545	0.300049	0.306495	0.0076466	0.0852759
cg24705158	10	125641360	CPXM2;CPXM2	Island	0.0104263	0.00941454	-0.000678818	0.070058	0.0115355	0.0104537	-0.00070326	0.217615
cg21441657	11	72028299	PDE2A;PDE2A;PDE2A;PDE2A	N_Shelf	0.619875	0.629418	0.00534508	0.0700582	0.605302	0.616114	0.00478777	0.11573
cg08323017	17	28913012	ACCN1	NA	0.721829	0.718471	-0.00902081	0.0700591	0.705973	0.702172	-0.0114841	0.0255087
cg02190211	7	129918716	MEST;MEST;MEST;MESTIT1	Island	0.718933	0.724236	0.00441715	0.0700605	0.71594	0.713546	-0.00311401	0.215998
cg09666573	11	12368348	PARVA	NA	0.623145	0.622274	-0.00648491	0.0700621	0.595475	0.597877	-0.00391106	0.290991
cg20989729	16	2422776	CCNF	S_Shelf	0.947425	0.950093	0.00167535	0.0700655	0.94767	0.947684	-0.00123886	0.172129
cg27343801	1	149221450	ANXA9;ANXA9	NA	0.774763	0.770856	-0.0124537	0.070069	0.745879	0.743048	-0.0122882	0.0713164
cg07975634	13	24519027	NA	Island	0.0168992	0.0179517	0.000833922	0.0700724	0.0199479	0.0199986	7.496e-06	0.987758
cg09968361	5	74198379	FAM169A	Island	0.00906471	0.00816268	-0.000578117	0.0700733	0.0111508	0.0098173	-0.000692364	0.260851
cg12578567	11	66367323	RCE1;C11orf80;RCE1	Island	0.00326743	0.00290572	-0.000257056	0.070079	0.00359365	0.00304454	-0.000405029	0.176125
cg27315249	1	39921968	HPCAL4	N_Shore	0.308004	0.317807	0.0064687	0.0700817	0.29563	0.313923	0.0131594	0.000180909
cg10822718	9	100608796	GALNT12	N_Shore	0.88024	0.881083	-0.00447118	0.0700841	0.860815	0.860768	-0.00428078	0.117784
cg00969035	11	16387340	SOX6;SOX6	NA	0.968001	0.965846	-0.00148606	0.0700882	0.966797	0.965912	-0.000428457	0.600522
cg16544887	8	94822247	RBM12B	Island	0.0293844	0.0280092	-0.00111948	0.0700885	0.0294998	0.0275206	-0.00142837	0.0211687
cg15123365	10	5895015	GDI2;GDI2	Island	0.0034697	0.00315577	-0.000253815	0.0700893	0.00385871	0.00329535	-0.000471368	0.0924077
cg14499387	3	188302474	NA	NA	0.324471	0.330123	0.0107963	0.0700904	0.351058	0.351778	0.00631586	0.284922
cg00391479	8	128625175	NA	NA	0.966589	0.964841	-0.00247719	0.0700961	0.963556	0.962833	-0.00107921	0.392074
cg24023453	6	15844148	NA	NA	0.0508381	0.0455561	-0.0033633	0.0700963	0.060258	0.0511344	-0.0063536	0.000568884
cg03807741	5	133540708	SKP1;SKP1	Island	0.040295	0.042668	0.00170204	0.0700988	0.0413837	0.0408621	-0.00127728	0.14469
cg01665846	7	2026656	MAD1L1;MAD1L1;MAD1L1	Island	0.863337	0.869957	0.00574488	0.0701039	0.861609	0.86912	0.00687517	0.0443799
cg07052390	7	91646159	NA	N_Shore	0.021877	0.0210393	-0.000880882	0.0701052	0.0241055	0.022928	-0.000678832	0.216223
cg08145617	6	114769832	NA	N_Shore	0.0302328	0.0268573	-0.00402068	0.0701058	0.0321753	0.0283294	-0.00372362	0.0173725
cg21509097	7	124361309	NA	S_Shelf	0.967797	0.965144	-0.0021217	0.0701094	0.965206	0.965167	0.000296825	0.812104
cg00059699	12	67012591	MDM1;MDM1	Island	0.00818006	0.00776866	-0.000408465	0.0701101	0.00841135	0.0081001	-0.000128122	0.531263
cg07215199	13	52072043	NA	Island	0.0545138	0.0566696	0.00202325	0.0701112	0.0557124	0.0549696	0.00101748	0.346708
cg13421612	17	19210217	NA	S_Shelf	0.940834	0.943097	0.00155191	0.0701123	0.941222	0.941403	-0.000947135	0.275442
cg15387893	2	236676331	AGAP1;AGAP1	S_Shore	0.967876	0.966144	-0.00161037	0.0701137	0.967098	0.967403	0.000348896	0.70131
cg03152353	8	65656260	BHLHE22	Island	0.0222996	0.0216325	-0.00101343	0.0701138	0.0223585	0.0219145	-0.000367316	0.466262
cg04097610	11	1322312	NA	NA	0.96848	0.969856	0.00105366	0.0701164	0.968675	0.969089	-1.00013e-05	0.986543
cg24488059	14	105815437	NA	S_Shore	0.947273	0.941702	-0.00390525	0.0701171	0.942706	0.940053	-0.000985262	0.691759
cg14252279	1	107397630	NA	N_Shelf	0.966254	0.964151	-0.00169436	0.0701208	0.963735	0.962805	-0.000748661	0.42617
cg01433343	1	70649467	CTH;CTH	Island	0.0106333	0.0103322	-0.000435699	0.0701234	0.0110419	0.0104876	-0.00054681	0.0274851
cg16811108	3	37193154	LRRFIP2;LRRFIP2;LRRFIP2	S_Shore	0.0214891	0.0224467	0.000756964	0.0701261	0.0228812	0.0223739	-0.000213361	0.610733
cg23175281	18	5228608	LOC339290;C18orf18	Island	0.0058902	0.00559	-0.00025741	0.0701282	0.00628118	0.00582986	-0.000263277	0.0998295
cg13456086	18	55085993	RAX	Island	0.0277016	0.0266682	-0.00122698	0.0701425	0.0284145	0.027443	-0.000793448	0.259154
cg17859634	21	36995177	SIM2;SIM2	Island	0.0942685	0.0981864	0.00604038	0.0701426	0.106085	0.11067	0.00707967	0.0531356
cg17092985	17	71648573	FOXJ1	Island	0.0447327	0.0466608	0.00208451	0.0701455	0.0484115	0.0495561	0.00102355	0.36273
cg19928185	2	174913633	NA	Island	0.0866782	0.0883208	0.00248065	0.0701461	0.101075	0.100511	0.000640994	0.666566
cg15195814	7	73428357	CLIP2;CLIP2	Island	0.962629	0.964753	0.00128432	0.0701492	0.962043	0.963648	0.000634654	0.457562
cg22866121	19	14468597	GIPC1;GIPC1;GIPC1;GIPC1;GIPC1;GIPC1	S_Shore	0.594427	0.607777	0.00737689	0.0701503	0.559472	0.579715	0.0132343	0.00158373
cg09510752	4	169478941	NA	S_Shelf	0.892977	0.893248	-0.00453745	0.0701511	0.880806	0.881665	-0.00394518	0.126583
cg08190828	2	254756	SH3YL1;ACP1;ACP1;ACP1;ACP1;SH3YL1	Island	0.00548133	0.00475316	-0.000499883	0.0701533	0.00570656	0.00494287	-0.000430065	0.227105
cg09606840	4	1034797	NA	Island	0.69422	0.714487	0.0180732	0.0701546	0.691801	0.709323	0.0158755	0.112162
cg13008935	14	104888557	PACS2;PACS2	Island	0.974635	0.975762	0.001038	0.0701552	0.974434	0.975093	0.00086653	0.0904247
cg07092894	6	15771113	DTNBP1;DTNBP1;DTNBP1;DTNBP1;DTNBP1;DTNBP1	Island	0.0878743	0.0897944	0.00282388	0.0701556	0.0921157	0.0923877	0.00183661	0.263005
cg12474936	15	79345399	IL16	NA	0.00833622	0.00797206	-0.000463739	0.0701559	0.00862097	0.00790404	-0.000704962	0.00465373
cg27541540	6	28217917	ZNF192	Island	0.00534804	0.00506537	-0.000264838	0.0701562	0.0054668	0.00508763	-0.000255308	0.0495943
cg02890896	5	177329444	NA	N_Shore	0.973601	0.975082	0.00119154	0.0701571	0.970615	0.972897	0.00187649	0.00610735
cg02302795	22	30215780	EIF4ENIF1;EIF4ENIF1;EIF4ENIF1;EIF4ENIF1;EIF4ENIF1	Island	0.00727005	0.00631875	-0.000613404	0.0701579	0.00763577	0.00646991	-0.000771965	0.0607905
cg10437806	12	104248948	C12orf75	Island	0.00932566	0.00972875	0.000297264	0.0701639	0.00942029	0.00951379	2.15547e-05	0.889658
cg23843022	9	135233519	C9orf96;SURF4	S_Shore	0.255804	0.264882	0.00583908	0.0701639	0.237052	0.249942	0.0103057	0.000597447
cg09350341	1	42391557	GUCA2B	NA	0.918823	0.922574	0.00236058	0.0701648	0.919228	0.921221	0.000321559	0.786563
cg13602438	2	42249960	EML4;EML4	Island	0.00557153	0.0049291	-0.000415071	0.0701651	0.00580773	0.00503375	-0.000514966	0.124227
cg00117914	22	36578410	EIF3L	S_Shelf	0.947801	0.943137	-0.00354988	0.0701684	0.942897	0.943416	0.000962866	0.642687
cg07272831	5	131921280	RAD50;RAD50	S_Shore	0.00724131	0.00663535	-0.000614332	0.0701745	0.00755848	0.00663468	-0.000859864	0.0101368
cg18372353	15	40288029	VPS39	S_Shore	0.0505314	0.0523875	0.00196837	0.0701748	0.0528664	0.0562479	0.0035789	0.00164836
cg13909879	1	233332145	NA	N_Shelf	0.899183	0.898002	-0.00624808	0.0701841	0.872398	0.872167	-0.00637303	0.0943402
cg09874873	4	17392359	FAM184B	Island	0.0043462	0.00387277	-0.000343902	0.0701842	0.00459301	0.00397853	-0.00041309	0.229801
cg07770370	17	45526947	PDK2	N_Shore	0.0198892	0.0188493	-0.000969783	0.0701847	0.0208446	0.0194301	-0.000622378	0.196035
cg07880045	2	39197967	SOS1	N_Shelf	0.963981	0.960629	-0.00242346	0.070186	0.961583	0.961212	0.000317351	0.815622
cg10140158	11	1663470	HCCA2;FAM99B	NA	0.736773	0.745577	0.00472697	0.0701874	0.721098	0.731267	0.00679569	0.014171
cg11549143	14	55836626	PELI2	NA	0.938568	0.933871	-0.00395701	0.0701877	0.93252	0.931527	-0.00136941	0.55435
cg09043127	19	41035361	NPHS1	N_Shelf	0.336675	0.3295	-0.0106589	0.0701892	0.312129	0.313198	-0.00276301	0.631191
cg05936875	4	173083174	GALNTL6	NA	0.755001	0.750903	-0.00629791	0.0701912	0.746933	0.742048	-0.00540541	0.128195
cg05718343	22	45401082	GRAMD4	N_Shore	0.909077	0.903907	-0.00532174	0.0701914	0.892161	0.891827	-0.000400331	0.91903
cg20241256	7	43912153	URGCP;URGCP;URGCP	Island	0.0147327	0.0140864	-0.000604826	0.0701916	0.0143667	0.0138948	-0.000210614	0.517227
cg01311313	3	177470507	NA	NA	0.947481	0.949439	0.00134882	0.0701949	0.948073	0.948846	0.000494632	0.510814
cg25309017	15	76156681	TBC1D2B;TBC1D2B	Island	0.00459019	0.00410227	-0.000302793	0.0701953	0.0049329	0.00424746	-0.000457638	0.171735
cg09904616	2	222879717	NA	S_Shore	0.0147629	0.0141727	-0.000620636	0.0701979	0.0180569	0.0164537	-0.00138218	0.0013229
cg26091688	10	78538276	KCNMA1;KCNMA1;KCNMA1;KCNMA1	NA	0.884066	0.888447	0.00388963	0.0701985	0.892192	0.891646	-0.00087619	0.684981
cg16767949	12	7749931	NA	Island	0.910532	0.909579	-0.00360999	0.0702001	0.901505	0.902278	-0.00196711	0.37578
cg10082991	15	74420141	ISL2	Island	0.0325626	0.0300193	-0.00182449	0.0702015	0.0376874	0.0318235	-0.00402028	0.000492748
cg14849782	16	83619079	KIAA0513	Island	0.0306664	0.031404	0.00101241	0.0702025	0.0311484	0.0307073	-0.000466834	0.382266
cg01382936	3	174598383	NLGN1	Island	0.0320359	0.0322296	0.00135574	0.0702033	0.033039	0.0334492	0.000396019	0.665569
cg01434160	3	9375729	NA	N_Shelf	0.941262	0.938391	-0.00218947	0.0702033	0.938331	0.937957	0.000168807	0.886558
cg15783941	11	58666811	FAM111A;FAM111A;FAM111A	Island	0.00747048	0.00690966	-0.000478297	0.0702044	0.00806206	0.00708223	-0.000718231	0.102051
cg13247990	16	15644187	NDE1;MIR484;KIAA0430	NA	0.026565	0.0275184	0.00105831	0.0702053	0.027479	0.0278953	0.00126074	0.0281679
cg04329264	8	142080299	PTK2;PTK2	Island	0.0930969	0.0946449	0.00460554	0.0702099	0.0971077	0.0975406	0.00136159	0.585875
cg17682704	6	32301213	NOTCH4	NA	0.957906	0.954133	-0.00269029	0.0702101	0.95533	0.954657	-1.44725e-05	0.99242
cg21071844	3	13495921	HDAC11;HDAC11	Island	0.00804009	0.00729297	-0.000497482	0.0702113	0.00809036	0.00708153	-0.000724853	0.0756068
cg14454440	11	68572025	TPCN2	N_Shore	0.889728	0.887809	-0.00375153	0.0702126	0.889931	0.890813	-0.000334208	0.867951
cg02184644	19	17495071	FAM129C;FAM129C	S_Shelf	0.077709	0.0794104	0.00398134	0.0702157	0.0906024	0.0908212	0.00414629	0.0720589
cg08043998	1	35815025	TFAP2E	Island	0.508986	0.514485	0.00727981	0.0702162	0.536175	0.53617	0.00265469	0.498469
cg02577046	16	21919905	C16orf65;C16orf65	NA	0.104086	0.102445	-0.00249762	0.0702163	0.0879732	0.0890065	0.00017621	0.882721
cg07206712	19	1604193	TCF3	NA	0.0132434	0.0150564	0.00144214	0.070217	0.0140658	0.014919	0.000803328	0.363564
cg09010372	11	60430873	PRPF19	S_Shore	0.00522923	0.00501058	-0.000257636	0.0702206	0.00559541	0.00513402	-0.000419692	0.00202922
cg24049888	12	54387712	ITGA7;ITGA7;ITGA7	Island	0.00567708	0.00512724	-0.000375486	0.0702206	0.00602031	0.00524574	-0.000512824	0.158045
cg20193104	1	19818985	C1orf151	NA	0.834423	0.834426	-0.00803413	0.0702226	0.796006	0.80376	-0.00193187	0.66285
cg16831573	12	1642765	NA	Island	0.678448	0.689251	0.00766577	0.0702232	0.694128	0.704919	0.00734363	0.0689278
cg11721464	6	638326	EXOC2	Island	0.0107328	0.00993564	-0.000720242	0.0702255	0.0107125	0.00985733	-0.000716557	0.0689229
cg18173808	12	26166650	BHLHE41	Island	0.0262543	0.0271666	0.000717144	0.0702261	0.0269933	0.0268264	-2.9079e-05	0.941524
cg01940273	19	3001645	NA	S_Shelf	0.968768	0.966093	-0.00196601	0.0702277	0.966597	0.966083	-0.0001608	0.88426
cg09393675	8	123979264	ZHX2	NA	0.966554	0.963406	-0.00208812	0.07023	0.962402	0.964142	0.00237424	0.0370587
cg03010301	16	725083	NARFL	N_Shore	0.955885	0.959806	0.00414096	0.0702304	0.960237	0.964027	0.0039036	0.0639509
cg14112958	19	34392700	UQCRFS1	N_Shelf	0.938456	0.935811	-0.00306628	0.070231	0.933142	0.936286	0.00241715	0.192737
cg22707529	5	140286238	PCDHA7;PCDHAC1;PCDHA12;PCDHA6;PCDHA10;PCDHA4;PCDHA11;PCDHAC1;PCDHA8;PCDHA6;PCDHA1;PCDHA2;PCDHA1;PCDHA9;PCDHA13;PCDHA5;PCDHA3;PCDHA10	Island	0.0136234	0.0129936	-0.000617034	0.0702316	0.015387	0.0141699	-0.00104408	0.00255522
cg15910013	19	18433599	ELL	Island	0.972826	0.97401	0.000927587	0.0702318	0.972446	0.972996	0.000278168	0.574592
cg12629083	20	43877937	UBE2C;UBE2C;UBE2C;UBE2C;UBE2C;UBE2C	S_Shelf	0.956994	0.954961	-0.00218829	0.0702338	0.954166	0.954024	-0.000400892	0.729339
cg00451039	2	206458703	NA	NA	0.0341202	0.0319949	-0.00162254	0.0702344	0.0363248	0.0335213	-0.00199869	0.049157
cg25020071	5	151036532	SPARC	NA	0.586573	0.5717	-0.0101153	0.0702345	0.604882	0.596097	-0.00437874	0.413746
cg25841675	14	100361582	MEG3;MEG3;MEG3	N_Shore	0.632688	0.638319	0.00449846	0.0702349	0.638322	0.63688	-0.00214084	0.427309
cg00637144	12	121577653	KNTC1;RSRC2;RSRC2;RSRC2	Island	0.0328325	0.0308022	-0.00181337	0.0702352	0.0327216	0.0310132	-0.00117666	0.197263
cg26010218	7	1955977	MAD1L1;MAD1L1;MAD1L1	N_Shelf	0.944218	0.946745	0.00195689	0.070236	0.945932	0.946609	-0.000126541	0.911854
cg13880167	20	41515634	NA	N_Shelf	0.566535	0.553003	-0.00623284	0.070239	0.556668	0.550249	-0.000881539	0.804069
cg03189990	2	1711241	PXDN	NA	0.960919	0.962621	0.00127638	0.070244	0.960902	0.961896	0.000600031	0.36856
cg19615677	7	32897903	KBTBD2;KBTBD2	Island	0.00657808	0.00578307	-0.000495842	0.0702452	0.00692215	0.00598083	-0.000538797	0.141616
cg16546309	2	112393305	MERTK	NA	0.969775	0.969215	-0.00108991	0.0702462	0.969036	0.9694	7.32641e-05	0.906032
cg03241287	12	95903927	NA	NA	0.0868047	0.0895746	0.00281345	0.0702488	0.0864091	0.089491	0.0039377	0.00920714
cg01002995	7	921681	ADAP1	NA	0.943104	0.945751	0.0022891	0.0702499	0.944668	0.944841	-0.000240597	0.854297
cg15800786	12	73889610	KCNC2;KCNC2;KCNC2;KCNC2;KCNC2;KCNC2	Island	0.0319494	0.0303747	-0.00148419	0.0702506	0.0339449	0.0335038	0.000171262	0.796538
cg26187287	14	74143681	LTBP2	N_Shelf	0.883668	0.87709	-0.00491386	0.0702521	0.878264	0.875933	-0.00073383	0.781051
cg03190267	12	46863629	C12orf68	Island	0.0319556	0.0305299	-0.00160776	0.070253	0.0386372	0.0371245	-0.00042523	0.718909
cg18526332	12	115166876	MED13L	NA	0.815404	0.809473	-0.00487568	0.0702541	0.805192	0.795507	-0.00865042	0.00203038
cg03851155	1	31953910	NA	S_Shore	0.0111361	0.0116233	0.000705749	0.070255	0.0140641	0.014419	0.000787505	0.114691
cg08478121	2	217236932	IGFBP2	NA	0.885334	0.890849	0.00266271	0.0702554	0.887688	0.892015	0.00191284	0.16103
cg00866953	7	24291604	NPY	Island	0.06977	0.073208	0.002928	0.0702569	0.076288	0.0783712	0.00252199	0.120293
cg15009525	12	120703330	TMEM120B;RHOF	NA	0.890792	0.889174	-0.00281233	0.0702573	0.888387	0.889974	7.41814e-05	0.960236
cg02870950	13	19108743	MPHOSPH8	S_Shelf	0.830934	0.821243	-0.00622602	0.0702609	0.821242	0.818763	0.0013941	0.696987
cg19019972	17	59124996	MAP3K3;MAP3K3	NA	0.939373	0.941341	0.00151578	0.070261	0.938099	0.940073	0.00146851	0.0884591
cg03100906	21	46530589	MCM3AP;C21orf57;C21orf57	Island	0.00281663	0.00248615	-0.000221537	0.0702615	0.00307062	0.00268002	-0.000242344	0.365244
cg03423813	19	17483984	PGLS	Island	0.00516958	0.00459745	-0.000359831	0.0702632	0.00553203	0.004773	-0.000479652	0.169418
cg11271526	8	30305548	NA	NA	0.932612	0.925726	-0.00494696	0.0702637	0.929436	0.927536	-2.22521e-05	0.993345
cg13567813	6	32276729	NOTCH4	NA	0.958369	0.960302	0.00126573	0.0702653	0.958143	0.959048	0.000412328	0.541872
cg25342699	11	70635878	NA	N_Shelf	0.888862	0.882001	-0.00561126	0.0702663	0.901247	0.892272	-0.00799357	0.00257855
cg01414268	1	245175648	NA	NA	0.971382	0.969229	-0.00169316	0.0702676	0.969406	0.970176	0.0012767	0.16338
cg12783640	11	68758092	NA	NA	0.901641	0.895749	-0.00402023	0.0702678	0.905627	0.899547	-0.00303022	0.130578
cg24550865	6	32224203	PRRT1	N_Shore	0.165261	0.170495	0.00487027	0.0702682	0.173184	0.17327	-0.000825032	0.753979
cg27506810	10	69762735	PBLD;HNRNPH3;PBLD;HNRNPH3	S_Shore	0.0378346	0.0399562	0.00154089	0.0702686	0.0394971	0.0387231	-0.000581874	0.48447
cg26796069	19	14543977	NDUFB7	Island	0.00636241	0.00585173	-0.000423137	0.0702718	0.0069793	0.00623225	-0.000467031	0.251845
cg10417631	6	32151169	TNXB	N_Shelf	0.889129	0.892093	0.00250912	0.0702726	0.890096	0.890833	-0.000476507	0.729198
cg05082963	6	32920506	PSMB8;PSMB8;PSMB8	S_Shore	0.00816462	0.00785856	-0.00048682	0.0702764	0.00924707	0.00814226	-0.00102035	0.00117725
cg03065661	17	36390115	KRT40	NA	0.968761	0.965767	-0.00223871	0.0702778	0.966451	0.966243	0.000361142	0.777946
cg13164087	15	46539324	FBN1	NA	0.914588	0.913502	-0.00486112	0.0702785	0.90012	0.904444	0.000719685	0.795863
cg06643013	8	144870465	MAPK15	N_Shore	0.0239696	0.0252102	0.000853938	0.0702796	0.0245619	0.0249393	5.23772e-05	0.925347
cg25609749	7	34085283	BMPER	Island	0.840499	0.850071	0.00680137	0.0702808	0.845212	0.852346	0.00530728	0.162178
cg19263868	6	160161095	PNLDC1	NA	0.624726	0.612807	-0.0135601	0.0702814	0.641179	0.630772	-0.0113335	0.117708
cg27193735	19	55128550	ATF5	S_Shelf	0.952188	0.95052	-0.00191097	0.0702825	0.953977	0.953547	-0.000946775	0.310523
cg14530445	5	64100014	SFRS12IP1;SDCCAG10	Island	0.00827506	0.00735768	-0.00063741	0.0702849	0.00950481	0.00833202	-0.000682899	0.163263
cg22929099	1	148124115	HIST2H2BE;HIST2H2AC;HIST2H2BE	N_Shore	0.0261563	0.0252594	-0.00125375	0.0702853	0.0266765	0.0259048	-0.000802878	0.257737
cg01082422	11	108800500	C11orf87	S_Shore	0.881193	0.887542	0.00636978	0.0702863	0.884016	0.887766	0.00305566	0.348523
cg05209525	6	108995634	FOXO3;FOXO3	NA	0.813841	0.807927	-0.00810703	0.07029	0.799449	0.806758	0.00762775	0.0915699
cg15398448	3	170350168	MECOM	S_Shore	0.00967251	0.00938092	-0.000406583	0.0702905	0.00951224	0.00919163	-0.000359941	0.0911531
cg13486387	7	133652456	SLC35B4	Island	0.00255963	0.00224801	-0.000212023	0.0702926	0.00283041	0.00235692	-0.00032794	0.203186
cg05234035	11	118799651	THY1	S_Shore	0.947001	0.94907	0.00165299	0.0702954	0.94489	0.94776	0.00261792	0.00729313
cg00415782	2	239864084	HDAC4	S_Shelf	0.859489	0.863208	0.00401708	0.0702959	0.865484	0.862667	-0.00246931	0.291471
cg18432639	4	187302938	FAM149A	N_Shore	0.0181079	0.0194146	0.000955608	0.0702961	0.0194209	0.0187826	-0.000816857	0.108653
cg22548831	15	76625036	PSMA4;PSMA4;PSMA4	NA	0.924462	0.920365	-0.00382616	0.0702998	0.914156	0.915758	0.00145044	0.556976
cg25356214	17	3644928	ITGAE	NA	0.952949	0.955712	0.00170866	0.0703015	0.951869	0.954001	0.000770874	0.455412
cg16516785	2	31658722	SRD5A2	N_Shore	0.0410796	0.039341	-0.002066	0.0703044	0.0410495	0.0399555	-0.00105493	0.375203
cg05698069	16	21597398	OTOA	NA	0.938221	0.937055	-0.00220795	0.070305	0.935523	0.936848	0.000243246	0.847147
cg03331258	2	46996914	MCFD2;MCFD2;MCFD2;MCFD2;MCFD2;MCFD2;MCFD2	S_Shore	0.00501224	0.0048357	-0.000258514	0.0703056	0.00522574	0.00486203	-0.000339272	0.0149373
cg25615585	11	125208059	PATE4	NA	0.952802	0.950775	-0.00166721	0.0703076	0.950924	0.951099	0.000429802	0.648858
cg13771219	1	15771964	AGMAT	NA	0.951334	0.947653	-0.00256855	0.0703078	0.948797	0.9478	-0.000197386	0.899188
cg05628394	17	18848179	FAM83G;SLC5A10;SLC5A10	Island	0.0108237	0.0115933	0.000525781	0.0703091	0.0112104	0.0118793	0.000664185	0.031726
cg16096487	3	126084468	ITGB5	N_Shelf	0.869555	0.869209	-0.00593635	0.0703123	0.842597	0.849783	0.0012156	0.739606
cg27239842	3	191320775	LEPREL1;LEPREL1	Island	0.00941086	0.00897821	-0.000430885	0.0703149	0.00964411	0.00859984	-0.000892242	7.99985e-05
cg05942963	6	33391042	ZBTB22;TAPBP;TAPBP;TAPBP;ZBTB22	Island	0.739651	0.75111	0.00591035	0.0703152	0.719642	0.731733	0.00601118	0.0811939
cg04624110	1	166537685	TBX19	NA	0.676034	0.677017	-0.0072307	0.0703183	0.64489	0.649947	-0.0021973	0.582568
cg01810186	6	53255600	ELOVL5	NA	0.928876	0.925784	-0.00386108	0.0703184	0.921811	0.918967	-0.00398322	0.116239
cg08260891	10	29914765	SVIL;SVIL	NA	0.55274	0.552188	-0.00554374	0.0703185	0.55245	0.550102	-0.00569448	0.0703794
cg25631739	3	50350168	RASSF1;RASSF1;RASSF1;RASSF1	Island	0.0126866	0.0131494	0.000366517	0.0703186	0.012651	0.0130425	0.000329014	0.0901559
cg00562731	1	198905123	DDX59	N_Shore	0.0098851	0.00956551	-0.000367095	0.0703205	0.0101284	0.00979699	-0.000269885	0.239754
cg19432393	11	65573395	GAL3ST3	S_Shore	0.117742	0.120831	0.0043136	0.0703208	0.133734	0.133026	0.00192663	0.447452
cg05852231	3	185831498	NA	NA	0.961393	0.963093	0.00121573	0.0703212	0.961199	0.962307	0.00055289	0.399719
cg10150176	7	155487669	NA	NA	0.7017	0.710877	0.00487619	0.0703223	0.688656	0.701365	0.00848045	0.00275515
cg11294356	14	49539858	C14orf182	Island	0.0035674	0.00320442	-0.000273731	0.0703244	0.00405983	0.00345076	-0.000421041	0.197653
cg24632582	6	144370175	HYMAI;PLAGL1;PLAGL1;PLAGL1;PLAGL1;PLAGL1;PLAGL1;PLAGL1;PLAGL1	N_Shore	0.592522	0.586016	-0.00700896	0.0703248	0.585341	0.581758	-0.00110644	0.783616
cg22935192	1	47683606	NA	Island	0.0731017	0.0713605	-0.00161371	0.0703261	0.080968	0.0806975	6.768e-05	0.945777
cg20271681	7	43875833	MRPS24	Island	0.0230912	0.0240402	0.000630011	0.0703318	0.0240208	0.0242927	0.000128466	0.718974
cg15908081	12	114561920	NA	NA	0.375921	0.382576	0.0129259	0.0703324	0.41053	0.403362	0.0018067	0.792592
cg11881910	13	30339786	NA	NA	0.00583113	0.00541173	-0.000462924	0.0703329	0.00719959	0.00644812	-0.000638016	0.0327318
cg13473434	18	46976876	MEX3C	Island	0.0180272	0.0188304	0.000626522	0.0703332	0.0187699	0.0183757	-0.000407037	0.227649
cg08578393	3	42279970	CCK	Island	0.0136553	0.0142853	0.000492289	0.0703338	0.0143655	0.0144251	-0.000178191	0.520516
cg04398190	3	13299132	NA	Island	0.0231416	0.0236465	0.00120546	0.0703375	0.0224903	0.0232348	0.00156951	0.0119246
cg20019217	1	159461804	TOMM40L	NA	0.631493	0.645762	0.00626678	0.0703404	0.625539	0.644421	0.0120064	0.00066518
cg21667244	8	1435768	DLGAP2	NA	0.933321	0.931232	-0.00308855	0.0703415	0.931336	0.931983	-0.000521631	0.779593
cg16823535	11	2908166	PHLDA2	Island	0.00463706	0.00417427	-0.00032987	0.0703426	0.00502528	0.00429676	-0.000544268	0.134402
cg16788322	18	45240523	DYM	Island	0.0188972	0.0199675	0.000654192	0.0703437	0.0202681	0.0195312	-0.000908123	0.0174731
cg19192626	8	80965751	NA	N_Shore	0.0268592	0.0276183	0.00102161	0.0703451	0.0270471	0.0268788	0.000397989	0.450234
cg07139514	16	82399012	HSBP1	Island	0.00422388	0.00382748	-0.000265083	0.0703476	0.00479686	0.00433735	-0.000313827	0.357422
cg18312587	8	41804876	ANK1	N_Shore	0.013024	0.0125283	-0.000506346	0.0703479	0.0138281	0.0131449	-0.000362606	0.266213
cg06465021	3	180647809	GNB4	N_Shelf	0.889104	0.884287	-0.00512694	0.0703522	0.873703	0.872457	-0.00218003	0.470439
cg11011625	15	87722160	LOC254559	Island	0.0431298	0.0452843	0.00206055	0.0703526	0.0529746	0.0552884	0.00207066	0.20527
cg14781394	19	46424061	AXL;AXL	Island	0.02424	0.0252343	0.000876746	0.0703544	0.0256841	0.0252485	-0.000550316	0.283043
cg07690734	8	17702222	MTUS1;MTUS1	N_Shore	0.00901427	0.00864069	-0.000439031	0.0703582	0.00874559	0.00840285	-0.000302325	0.214416
cg27304729	17	7499869	ATP1B2	S_Shelf	0.985678	0.986886	0.000703262	0.07036	0.98432	0.985585	0.000974881	0.112538
cg18997662	8	22055486	REEP4	Island	0.00541061	0.00482875	-0.000389686	0.0703618	0.00600166	0.00507365	-0.00062906	0.111316
cg04549288	5	81636468	ATP6AP1L	NA	0.907868	0.898069	-0.00599308	0.0703627	0.90346	0.902029	0.0013623	0.698732
cg21751873	11	2970391	NAP1L4	Island	0.0447972	0.0462468	0.00166166	0.0703633	0.0460066	0.0464769	0.00131477	0.15661
cg01119169	9	93994085	NA	NA	0.0109984	0.0102834	-0.000654178	0.0703643	0.0104245	0.00962887	-0.000613457	0.050966
cg13699804	16	87929122	ANKRD11	NA	0.43894	0.442951	0.00608341	0.0703644	0.44959	0.449336	0.00214996	0.55035
cg07174347	11	61079689	SYT7	Island	0.0308719	0.0276044	-0.00168844	0.0703658	0.0332206	0.0287746	-0.00293317	0.00588226
cg09789650	5	157030423	C5orf52	N_Shore	0.0387533	0.0415981	0.00300863	0.0703688	0.038677	0.0413043	0.00343372	0.034667
cg08259506	12	54796566	RPL41;RPL41	N_Shore	0.0203384	0.0211014	0.000525299	0.0703692	0.0217433	0.0216854	9.07802e-05	0.808774
cg00376639	16	31632065	ZNF720;ZNF720	N_Shore	0.0174714	0.0181102	0.000473474	0.0703699	0.0181353	0.0179356	-0.000279019	0.274714
cg11941420	17	7776224	TRAPPC1;CNTROB;CNTROB;CNTROB;TRAPPC1;TRAPPC1;TRAPPC1;CNTROB	Island	0.0122538	0.0133924	0.000745898	0.0703739	0.0132734	0.012779	-0.000644975	0.107189
cg27651003	20	41248211	PTPRT;PTPRT	N_Shelf	0.830613	0.83598	0.00355698	0.0703764	0.831694	0.833918	0.000476164	0.812445
cg21963643	1	207915629	G0S2	Island	0.0248696	0.0226493	-0.00187437	0.0703782	0.0275215	0.0235116	-0.00293434	0.0119646
cg16700758	8	2467833	NA	Island	0.175636	0.194632	0.0208853	0.0703785	0.187456	0.204884	0.0169907	0.146825
cg10672201	16	1139223	NA	N_Shore	0.770154	0.776712	0.00402424	0.0703819	0.766025	0.770706	0.00295404	0.166265
cg19918027	7	156821927	DNAJB6;DNAJB6	Island	0.0178291	0.0166249	-0.00090788	0.070384	0.0250214	0.0234507	-0.000843268	0.281804
cg26306476	16	19623839	NA	NA	0.916638	0.920667	0.00243886	0.0703849	0.914506	0.918311	0.00170659	0.216066
cg00434575	3	8695135	NA	NA	0.972706	0.971422	-0.00149141	0.0703893	0.97112	0.971175	-3.92205e-05	0.96324
cg01317029	3	49816091	C3orf54	Island	0.0105639	0.0102299	-0.000408492	0.0703937	0.0104825	0.0106167	2.05255e-05	0.935617
cg13258989	5	121732035	SNCAIP	NA	0.933627	0.936415	0.00180285	0.0703964	0.935018	0.934037	-0.00179402	0.0874457
cg25124938	3	64225004	NA	N_Shelf	0.970421	0.967412	-0.00243413	0.0703978	0.968228	0.967656	-0.000373458	0.790267
cg10456710	8	82705840	NA	Island	0.0359751	0.0381492	0.00209423	0.0703985	0.044961	0.0433008	-0.000156902	0.900616
cg26615813	22	40905575	TCF20;TCF20	NA	0.806125	0.805528	-0.00788732	0.0703987	0.766022	0.770308	-0.00411572	0.377361
cg17033854	1	10501777	PEX14	NA	0.341282	0.338748	-0.00669552	0.0704007	0.337736	0.328427	-0.00945466	0.00761262
cg11125589	19	40510647	CD22	NA	0.892606	0.900064	0.00374541	0.0704012	0.883244	0.89385	0.00652429	0.00236459
cg02385848	13	34415516	NBEA	NA	0.0356708	0.0339746	-0.00194768	0.0704014	0.0423712	0.0410187	-0.000563539	0.805752
cg25160915	6	3173942	TUBB2B	Island	0.0166521	0.0157767	-0.000816513	0.0704023	0.0179617	0.0162167	-0.00156307	0.00237275
cg12509712	8	144525108	RHPN1	N_Shore	0.929612	0.932889	0.00233322	0.0704033	0.930321	0.930884	-0.000119474	0.925781
cg27381274	9	130121019	TRUB2	N_Shelf	0.769091	0.758047	-0.0164207	0.0704039	0.767863	0.761224	-0.00663435	0.457379
cg05695927	16	85579622	NA	NA	0.846099	0.851275	0.00338151	0.070405	0.844744	0.847499	0.00075873	0.693464
cg15996043	2	74611333	HTRA2;HTRA2;AUP1	Island	0.00879305	0.00832083	-0.000397827	0.0704053	0.00941371	0.00851444	-0.000703042	0.00259262
cg03297966	5	177592191	AGXT2L2;AGXT2L2	Island	0.002286	0.00201774	-0.000190694	0.0704066	0.00253909	0.00213918	-0.000284042	0.294245
cg07227743	11	2230133	NA	NA	0.965539	0.961161	-0.00270953	0.0704068	0.962219	0.960579	-0.000410727	0.779034
cg02708758	4	170168381	CBR4	S_Shore	0.0104015	0.0096833	-0.000616849	0.0704094	0.0104864	0.00943262	-0.000577135	0.0446286
cg22535359	7	148746316	NA	S_Shelf	0.91372	0.910847	-0.00436095	0.0704104	0.901095	0.903732	0.00157779	0.529682
cg13813813	22	20354084	PPIL2;PPIL2;PPIL2	S_Shelf	0.836599	0.837938	-0.00766739	0.0704121	0.801713	0.808281	-0.00446127	0.275166
cg00708736	1	29463888	PTPRU;PTPRU;PTPRU	S_Shelf	0.764954	0.761161	-0.00830584	0.0704129	0.740555	0.749961	0.00248092	0.593989
cg01764020	5	139999707	TMCO6	S_Shore	0.032693	0.0361867	0.00217035	0.0704136	0.0354606	0.0346539	-0.00152543	0.180171
cg01106909	6	1629514	GMDS	NA	0.972359	0.970298	-0.00173947	0.0704153	0.971262	0.970689	-0.000207634	0.82888
cg15554863	17	76656130	BAIAP2;BAIAP2;BAIAP2;BAIAP2	N_Shelf	0.976391	0.976039	-0.00189519	0.0704198	0.975582	0.975235	-0.00158065	0.179174
cg23416197	15	38986195	NA	NA	0.0138955	0.0132812	-0.000512069	0.0704218	0.013929	0.013793	6.78589e-05	0.821213
cg21899743	19	40811624	RBM42	N_Shore	0.00543245	0.00470512	-0.000571075	0.0704244	0.00537763	0.00469692	-0.000496992	0.0749226
cg06023661	2	232993698	NA	Island	0.00422503	0.00373039	-0.000338175	0.0704245	0.00468152	0.00383708	-0.000619552	0.0854813
cg18968597	15	69266387	THSD4	NA	0.882114	0.88606	0.00373416	0.0704266	0.886386	0.885511	-0.000741623	0.708895
cg08227526	8	38245022	PPAPDC1B;PPAPDC1B;PPAPDC1B	N_Shore	0.589236	0.5882	-0.00662641	0.0704284	0.560385	0.563682	-0.00393289	0.300292
cg15275103	6	4721668	CDYL;CDYL	Island	0.0141033	0.0136248	-0.000626071	0.0704313	0.0139777	0.0138204	-0.000326157	0.329505
cg17903067	5	176687999	NA	N_Shelf	0.857571	0.865457	0.00545011	0.0704317	0.85517	0.864122	0.00712119	0.0212154
cg27022201	3	138101132	NCK1	NA	0.953479	0.952022	-0.00250751	0.0704326	0.94379	0.939646	-0.00583811	0.000383657
cg06706076	11	1934109	MRPL23	Island	0.980799	0.980361	-0.000854266	0.070434	0.980749	0.98053	-0.000500437	0.440019
cg10493185	1	218287856	EPRS	S_Shore	0.959438	0.961704	0.00142315	0.0704372	0.9593	0.960907	0.000591949	0.467928
cg12494355	2	222146080	EPHA4	Island	0.0103107	0.010028	-0.000626369	0.0704426	0.0111442	0.0101114	-0.00124763	0.000571242
cg05724110	2	168912866	NA	NA	0.952144	0.9546	0.00172375	0.0704437	0.9522	0.952812	-0.000372071	0.692014
cg23931836	17	7427973	MPDU1;MPDU1	Island	0.003982	0.00384597	-0.000174038	0.0704444	0.00397878	0.00376382	-0.000181701	0.0547007
cg10979160	3	129709255	LOC90246	NA	0.779013	0.775719	-0.00725543	0.0704446	0.752186	0.755201	-0.00240176	0.568469
cg04043571	4	8214014	NA	S_Shelf	0.89837	0.901689	0.00253352	0.0704462	0.894099	0.893794	-0.00106595	0.463011
cg22202088	15	97014364	IGF1R	S_Shelf	0.61435	0.606597	-0.00761019	0.0704471	0.623603	0.618646	-0.00387482	0.312976
cg00731785	17	45705497	TMEM92;TMEM92	Island	0.0114476	0.0108675	-0.000552365	0.0704494	0.0117088	0.0108701	-0.000578974	0.0453108
cg15529703	16	53884201	NA	NA	0.74839	0.758351	0.0060505	0.0704494	0.769767	0.775106	0.000879169	0.783836
cg13454184	2	71412095	ZNF638;ZNF638	N_Shore	0.0171881	0.0162369	-0.000818354	0.0704496	0.0195156	0.018069	-0.00110624	0.0400641
cg03524243	16	88303184	C16orf7	N_Shore	0.910486	0.910286	-0.00240447	0.0704498	0.90553	0.905793	-0.00173545	0.206067
cg07024545	15	99485666	NA	NA	0.378043	0.389144	0.00760473	0.0704503	0.361021	0.361329	-0.00340617	0.374501
cg25683268	6	29121315	OR2W1	NA	0.505424	0.523105	0.015232	0.070451	0.503127	0.523764	0.0178438	0.0293912
cg04216397	14	20318337	RNASE6	NA	0.971761	0.969663	-0.00164199	0.0704524	0.969637	0.969078	-0.000136739	0.889204
cg25298704	11	78179392	ODZ4	NA	0.952903	0.954166	0.00182181	0.070456	0.954979	0.955802	0.00126009	0.181061
cg13365022	1	151852732	S100A16	NA	0.778975	0.778271	-0.00860615	0.0704577	0.736876	0.742993	-0.00391212	0.428826
cg26878893	20	2581154	NOP56;MIR1292;NOP56	Island	0.0072758	0.00669688	-0.000423747	0.0704592	0.00777467	0.00692896	-0.000601745	0.156488
cg09042437	3	5150041	ARL8B	NA	0.949227	0.951312	0.00139396	0.0704643	0.949948	0.950609	8.31515e-05	0.916165
cg03010561	19	63611361	ZNF584	Island	0.0306919	0.030034	-0.000931984	0.0704663	0.0297449	0.029866	0.000243862	0.632222
cg04796162	1	159038474	LY9;LY9	Island	0.990651	0.991389	0.000410736	0.070467	0.990201	0.991125	0.00055737	0.100844
cg01354851	14	99775610	YY1	Island	0.011367	0.0109377	-0.00047349	0.0704689	0.0119235	0.011319	-0.000417919	0.145128
cg17506328	15	23523421	ATP10A	NA	0.943761	0.945934	0.00160865	0.0704723	0.942544	0.944818	0.00137839	0.162979
ch.17.968383R	12	112388356	LHX5	Island	0.114425	0.107825	-0.00420162	0.0704725	0.122583	0.114853	-0.00508781	0.0338432
cg00838874	22	18096778	NA	N_Shore	0.945921	0.948661	0.00158695	0.0704751	0.946636	0.947064	0.000389972	0.658662
cg26451873	3	107215858	NA	NA	0.912387	0.910843	-0.00435404	0.0704779	0.897694	0.900245	-8.53814e-05	0.972896
cg16766036	8	146048710	COMMD5;COMMD5;COMMD5	N_Shore	0.0851107	0.0800093	-0.00254187	0.0704782	0.083547	0.0810739	-0.000981969	0.513056
cg10273669	17	77869254	CD7	N_Shore	0.885817	0.888896	0.0025639	0.0704802	0.88746	0.887757	-0.000722983	0.615013
cg09682469	10	77579934	C10orf11	NA	0.961356	0.960723	-0.00192128	0.0704821	0.957713	0.958747	-0.00055085	0.63053
cg01435442	3	130385410	CNBP;CNBP;CNBP;CNBP;CNBP;CNBP;CNBP;CNBP;CNBP;CNBP;CNBP;CNBP	Island	0.00786362	0.0069089	-0.000575694	0.0704859	0.00813054	0.00711056	-0.000559283	0.180643
cg05498041	3	161955250	PPM1L	Island	0.0144784	0.0139224	-0.000551065	0.0704868	0.0159963	0.0155913	9.15374e-05	0.805937
cg00429402	11	76517889	MYO7A;MYO7A;MYO7A	NA	0.962467	0.963966	0.00117581	0.070499	0.961857	0.962044	-0.000461109	0.484702
cg18784506	5	87600471	TMEM161B	Island	0.00765168	0.00853445	0.00076774	0.0704994	0.00754277	0.00819878	0.000663828	0.130738
cg27256528	5	177344134	NA	Island	0.513466	0.522191	0.0084532	0.0705007	0.538247	0.538245	0.00129778	0.773306
cg27539746	14	76993454	AHSA1;C14orf133	N_Shore	0.00642862	0.00618474	-0.000302291	0.0705014	0.00652879	0.00609315	-0.000274965	0.0962609
cg14260218	12	45060706	NA	N_Shelf	0.621333	0.614129	-0.00541358	0.0705015	0.609237	0.60683	-0.000644634	0.828807
cg21950196	7	27166251	NA	Island	0.233107	0.22231	-0.0083789	0.070504	0.25916	0.241665	-0.0111441	0.0246973
cg04865265	14	51867412	NA	NA	0.964533	0.96123	-0.00259687	0.0705112	0.963067	0.961365	-0.00140943	0.304002
cg07095783	1	168902584	PRRX1;PRRX1	S_Shore	0.295719	0.306541	0.0106141	0.0705113	0.342229	0.3408	0.00341004	0.565489
cg08648882	2	241457268	AGXT	NA	0.936296	0.938833	0.00161754	0.0705138	0.936437	0.937032	0.00010258	0.910665
cg14292619	10	60091403	BICC1	NA	0.937767	0.941545	0.00270388	0.0705149	0.928876	0.936826	0.00647185	6.26888e-05
cg02631622	19	2901360	NA	Island	0.0138539	0.0136239	-0.000495136	0.0705171	0.0143702	0.0138963	-0.000573933	0.0464421
cg04755571	14	100075433	BEGAIN;BEGAIN	Island	0.942473	0.945382	0.00160513	0.0705174	0.942496	0.943898	0.000606167	0.496647
cg17881203	12	75477843	OSBPL8;OSBPL8	Island	0.0147599	0.0140641	-0.000669519	0.0705179	0.0148575	0.0137728	-0.000711049	0.0351837
cg06129556	1	31730832	NA	NA	0.0474404	0.0402761	-0.00480316	0.0705209	0.046527	0.0386264	-0.00581577	0.0119988
cg08795515	15	72397419	CCDC33;CCDC33	NA	0.235594	0.227927	-0.0072239	0.0705245	0.256401	0.240656	-0.0133203	0.00166409
cg15951107	17	1126059	NA	NA	0.0298121	0.0309157	0.00097941	0.0705263	0.0308269	0.0310775	0.00108266	0.0640036
cg25345722	21	36440691	CBR3	NA	0.957556	0.959185	0.00123031	0.0705292	0.957142	0.958509	0.000726091	0.275858
ch.10.296387R	19	59089790	PRKCG	N_Shelf	0.881502	0.884787	0.00485482	0.0705313	0.870992	0.8774	0.00897817	0.00159052
cg11130223	9	6403852	UHRF2	Island	0.00611484	0.00551642	-0.000379415	0.0705326	0.00661545	0.00577637	-0.000576573	0.159589
cg26472036	12	15924092	NA	N_Shelf	0.919258	0.91398	-0.00482915	0.0705333	0.91609	0.913055	-0.00251481	0.392567
cg23343273	7	97458713	OCM2	NA	0.711155	0.704583	-0.0102938	0.0705349	0.690552	0.688986	-0.00702505	0.2028
cg16252995	1	9263170	NA	NA	0.117146	0.113897	-0.00372546	0.0705368	0.118673	0.114101	-0.00437023	0.0180851
cg10700718	15	67999222	NA	NA	0.951018	0.952467	0.00140108	0.0705425	0.951872	0.950397	-0.00132868	0.097675
cg14652403	18	58039099	KIAA1468	NA	0.971242	0.968711	-0.00216489	0.0705435	0.969463	0.968418	-0.000573316	0.643675
cg24521848	17	14153205	HS3ST3B1	Island	0.00694004	0.00659249	-0.000357588	0.0705445	0.00709643	0.00656996	-0.000417672	0.0233033
cg26645827	2	229844033	PID1;PID1;PID1;PID1	Island	0.0139309	0.0129765	-0.000703678	0.0705447	0.0144447	0.0133235	-0.000889137	0.11678
cg10364630	11	45825363	CRY2;CRY2;CRY2	Island	0.00846408	0.00799804	-0.00048486	0.0705472	0.00871823	0.00806848	-0.000524597	0.0145281
cg14153897	3	135424438	RYK;RYK	NA	0.951733	0.948929	-0.00250748	0.0705475	0.949621	0.950088	0.00133752	0.336979
cg07016184	13	99108842	CLYBL	S_Shore	0.0594401	0.0618562	0.00322686	0.0705482	0.0849068	0.0830545	0.00119803	0.648265
cg15930798	4	8322096	HTRA3	N_Shore	0.63663	0.651372	0.0111125	0.070549	0.648709	0.65495	0.00452641	0.453177
cg21940081	6	3795105	FAM50B	Island	0.57282	0.57949	0.00446235	0.07055	0.574158	0.571345	-0.00392121	0.105586
cg06387622	10	23256849	ARMC3	NA	0.00605349	0.00543051	-0.000431549	0.0705522	0.00631466	0.00553972	-0.000455383	0.245704
cg26106034	19	3087091	GNA15	NA	0.011515	0.0108662	-0.000668613	0.0705539	0.0114096	0.0109872	-0.000338018	0.284456
cg07970948	13	27392031	PDX1	Island	0.0600426	0.0586793	-0.00165985	0.0705557	0.06074	0.0588427	-0.00134628	0.14391
cg12991522	7	27137679	HOXA4	S_Shore	0.788032	0.785614	-0.00702776	0.0705576	0.791662	0.783718	-0.0129768	0.00126481
cg22660542	6	32916896	PSMB8;PSMB8	N_Shelf	0.973699	0.97647	0.00241912	0.0705591	0.975149	0.977127	0.00165323	0.179314
cg10864356	5	131160776	FNIP1;FNIP1	Island	0.0278518	0.0285576	0.000931462	0.0705603	0.0302008	0.028644	-0.000917549	0.107341
cg04803507	16	23063704	USP31	N_Shelf	0.804071	0.798412	-0.00704818	0.0705629	0.799892	0.79252	-0.00770202	0.0542295
cg03314963	5	92945091	NR2F1;NR2F1	N_Shore	0.0917588	0.0948987	0.00284454	0.070565	0.0947848	0.0964793	0.00268165	0.0932533
cg01704580	20	34901140	C20orf117;C20orf117	Island	0.941591	0.944415	0.00208839	0.0705653	0.942249	0.942083	-0.000586486	0.606076
cg22202154	2	242424867	NA	NA	0.958562	0.956439	-0.00195906	0.0705657	0.955976	0.955435	-0.000388557	0.722227
cg04987149	10	18470150	CACNB2;CACNB2;CACNB2;CACNB2;CACNB2;CACNB2	Island	0.00399901	0.0038283	-0.000189819	0.0705685	0.00410407	0.00370589	-0.000362595	0.00127183
cg07783282	4	41687378	SLC30A9;SLC30A9	Island	0.00593546	0.00571746	-0.000265515	0.0705727	0.00629626	0.00582387	-0.000413228	0.0122653
cg05572568	2	190693089	NA	NA	0.797756	0.803547	0.00846797	0.0705752	0.775306	0.797205	0.024223	3.44359e-06
cg22030684	9	35092903	STOML2	Island	0.0032567	0.00310543	-0.000180797	0.0705793	0.00350325	0.00326628	-0.000230164	0.0232595
cg00300859	11	75625104	NA	Island	0.00706379	0.00685044	-0.000334957	0.0705803	0.00713382	0.006857	-0.000299353	0.116743
cg27587645	2	11679254	GREB1	S_Shelf	0.576297	0.571041	-0.0126165	0.0705806	0.543174	0.544597	-0.00642919	0.351689
cg01411894	5	172593402	NKX2-5;NKX2-5;NKX2-5	Island	0.051183	0.054266	0.00233874	0.0705808	0.0604357	0.0621631	0.00238427	0.0847357
cg03862987	10	123343408	FGFR2;FGFR2;FGFR2;FGFR2;FGFR2;FGFR2;FGFR2;FGFR2;FGFR2;FGFR2;FGFR2;FGFR2	N_Shelf	0.747384	0.744466	-0.00757033	0.0705818	0.729314	0.725049	-0.00983244	0.0227846
cg11183136	13	75133075	LMO7	NA	0.843539	0.841574	-0.00390669	0.0705843	0.835511	0.83365	-0.00404997	0.0954351
cg19477674	7	127788671	PRRT4	Island	0.0108775	0.0103962	-0.000553217	0.0705845	0.0115869	0.0105276	-0.0010027	0.00166948
cg18932726	16	85138645	MTHFSD;MTHFSD;MTHFSD;MTHFSD;MTHFSD;MTHFSD;MTHFSD	NA	0.975024	0.975992	0.000875456	0.0705849	0.974512	0.975772	0.00107308	0.0335398
cg24182300	4	669907	MFSD7	N_Shore	0.932491	0.934625	0.0016617	0.0705878	0.930707	0.932536	0.00133478	0.171939
cg00161024	2	113670014	PSD4;LOC440839	N_Shelf	0.945901	0.944643	-0.00149443	0.0705893	0.944158	0.945141	0.000803166	0.338941
cg07554046	2	85498889	NA	Island	0.958958	0.958444	-0.00161047	0.0705954	0.956877	0.957021	-0.000786567	0.424156
cg22805990	15	97463725	SYNM;SYNM	Island	0.00747699	0.00794425	0.000298528	0.0705963	0.00770994	0.00748988	-0.000333579	0.0535776
cg15876417	11	7965301	EIF3F	N_Shore	0.00688121	0.00655856	-0.000367055	0.0705979	0.00752982	0.00691774	-0.000490861	0.0121502
cg05533340	1	23753068	NA	N_Shore	0.526743	0.534067	0.007166	0.0705991	0.536617	0.541212	0.00539248	0.191313
cg25717227	5	3923640	NA	NA	0.738665	0.733863	-0.00830309	0.0705996	0.712988	0.71505	-0.00331115	0.477633
cg14035717	2	43239348	NA	NA	0.0178173	0.0171939	-0.000638101	0.0706018	0.0173173	0.0168415	-0.000214022	0.491199
cg26354413	11	63296251	NA	S_Shelf	0.865844	0.868432	0.00239956	0.0706044	0.864113	0.865807	0.000537963	0.695603
cg20489744	11	95702752	MAML2	NA	0.956301	0.952955	-0.00266353	0.0706049	0.951908	0.952095	0.000573173	0.722363
cg03167683	9	103200810	ZNF189;MRPL50;ZNF189	Island	0.0131741	0.012329	-0.000699258	0.070605	0.0149109	0.0131737	-0.00149484	0.00150442
cg21033855	1	9591640	TMEM201	N_Shore	0.929451	0.92918	-0.00248718	0.0706056	0.920251	0.919513	-0.00309134	0.0446618
cg01351032	3	142998961	GRK7	Island	0.0105099	0.0092595	-0.000740448	0.0706056	0.0118697	0.0106337	-0.000623788	0.320096
cg07990736	2	15100129	NA	NA	0.963688	0.964871	0.00142846	0.0706061	0.965197	0.965146	0.000313834	0.654837
cg18582010	4	97266158	NA	NA	0.801587	0.806447	0.00343273	0.0706093	0.801949	0.803617	0.00103371	0.590159
cg15922976	3	76958038	NA	NA	0.966997	0.964584	-0.00184982	0.0706098	0.965647	0.964626	-0.000699319	0.510256
cg01558241	7	92371802	NA	NA	0.0490866	0.0459034	-0.00260036	0.0706112	0.0498725	0.0464378	-0.00229976	0.115384
cg14535332	17	77008313	BAHCC1	Island	0.59609	0.606187	0.00547372	0.0706125	0.57387	0.581942	0.00614869	0.0347355
cg12030639	7	100331436	ACHE;ACHE;ACHE;ACHE	Island	0.0100751	0.0100744	-0.000409232	0.0706159	0.0102541	0.010117	-0.000317806	0.170234
cg16099107	8	1603616	DLGAP2	N_Shore	0.91612	0.916123	-0.0037211	0.0706211	0.9079	0.910689	-0.000955406	0.667167
cg20294080	6	121567420	C6orf170	NA	0.970009	0.962515	-0.006961	0.0706211	0.969611	0.963357	-0.00590549	0.121225
cg22761315	11	62203231	UBXN1	S_Shore	0.00442624	0.00424468	-0.000268778	0.070623	0.00500346	0.00453024	-0.000426152	0.0634806
cg15972949	12	55013818	PAN2;PAN2;PAN2	N_Shore	0.0305907	0.0323891	0.00103878	0.0706239	0.0313134	0.032041	0.000406039	0.494512
cg16290275	5	141328716	RNF14;RNF14;RNF14;RNF14;RNF14	Island	0.00711727	0.00673391	-0.000298199	0.0706251	0.00741268	0.00676495	-0.000512771	0.00317563
cg07363239	17	60984998	AXIN2	N_Shore	0.589503	0.578695	-0.0106105	0.0706264	0.612483	0.597585	-0.014402	0.0148893
cg01078048	6	33241348	COL11A2;COL11A2;COL11A2	S_Shelf	0.932052	0.935901	0.00257936	0.0706265	0.928815	0.931441	0.0016299	0.264235
cg01684629	8	49975117	NA	NA	0.939148	0.941588	0.00229127	0.0706266	0.941469	0.943057	0.00181916	0.134469
cg15876676	4	7254123	SORCS2	NA	0.839156	0.84465	0.00392564	0.0706294	0.84715	0.847394	-0.00119333	0.601151
cg04846036	15	83774750	AKAP13;AKAP13	NA	0.927564	0.925483	-0.00431944	0.0706312	0.919442	0.919675	-0.00214393	0.367585
cg09563240	11	78802219	ODZ4	NA	0.324231	0.327641	0.00915927	0.0706353	0.379238	0.354916	-0.0209385	8.52788e-05
cg17966344	2	28465007	NA	N_Shore	0.961289	0.957514	-0.00263146	0.0706357	0.957863	0.95812	0.000863528	0.549218
cg05589454	6	31736620	C6orf47	Island	0.0118292	0.0113365	-0.000693402	0.0706359	0.0123856	0.0112626	-0.00108199	0.00604763
cg22328890	1	46371589	PIK3R3;PIK3R3	Island	0.00980204	0.00887106	-0.00137751	0.0706373	0.00973184	0.00899352	-0.000723205	0.0299538
cg04598251	17	77925567	UTS2R	Island	0.937337	0.945939	0.00782531	0.0706379	0.938388	0.9467	0.00487467	0.197727
cg06501295	2	139253667	NXPH2	N_Shore	0.0107793	0.0102538	-0.000689182	0.0706385	0.0113429	0.0105584	-0.000726557	0.0563717
cg16627309	1	24734191	RCAN3	N_Shore	0.678891	0.689612	0.00949044	0.0706386	0.714514	0.716165	0.000949136	0.849599
cg11330307	16	87300463	CTU2;RNF166;CTU2	Island	0.00918856	0.00978559	0.000363569	0.0706388	0.00969953	0.00952655	-0.000491282	0.0246104
cg10210789	1	159460993	TOMM40L;APOA2	NA	0.968693	0.967051	-0.00152332	0.0706398	0.966754	0.966968	0.000240319	0.790424
cg22171539	2	206732495	EEF1B2;EEF1B2;EEF1B2;NDUFS1	Island	0.031816	0.0336923	0.00153935	0.0706404	0.034061	0.0333129	-0.000224539	0.791302
cg10039163	2	136031557	R3HDM1	NA	0.972314	0.970207	-0.00171058	0.070642	0.969856	0.968786	-0.000726172	0.540392
cg15311382	17	59562166	ERN1	S_Shore	0.952643	0.954507	0.0015697	0.0706437	0.953823	0.955568	0.00147607	0.0906868
cg00814883	15	89338454	PRC1;PRC1;PRC1	Island	0.0213544	0.0223751	0.000799233	0.0706461	0.0218034	0.022007	-0.000322537	0.468409
cg17947174	6	3068104	BPHL;BPHL;BPHL;BPHL	S_Shelf	0.95828	0.959866	0.00121561	0.0706464	0.95897	0.959005	-0.000403367	0.577987
cg19995112	15	55083050	TCF12;TCF12;TCF12;TCF12	NA	0.868597	0.865358	-0.00559202	0.0706522	0.848299	0.84853	-0.00349873	0.300265
cg14091799	17	58908132	ACE	Island	0.00406833	0.0036558	-0.000321806	0.0706522	0.00442583	0.00378975	-0.000490953	0.121318
cg10442148	11	67904655	LRP5	NA	0.0683483	0.0616796	-0.00443206	0.0706539	0.0997203	0.0824858	-0.0130717	7.8737e-05
cg03675171	3	173649614	GHSR;GHSR	N_Shore	0.0833066	0.0799911	-0.00316416	0.0706541	0.0829065	0.083292	1.37096e-05	0.993745
cg13902786	7	156434299	NOM1	Island	0.603896	0.61795	0.0113917	0.070655	0.606194	0.617283	0.00968133	0.116569
cg26417554	10	94342799	KIF11	Island	0.0179617	0.0171847	-0.000660586	0.0706564	0.0179193	0.0169695	-0.000447237	0.212379
cg01829024	18	72664979	ZNF236	S_Shore	0.410619	0.398965	-0.0117362	0.0706598	0.424507	0.407384	-0.0163799	0.0118085
cg17193369	20	48980518	ADNP;ADNP	Island	0.0568779	0.0580886	0.00164563	0.07066	0.05978	0.0585457	-0.000630961	0.514498
cg05123646	6	168557670	NA	S_Shore	0.888626	0.894146	0.00316718	0.0706619	0.889824	0.892646	0.00133707	0.461777
cg25461793	19	47076914	CD79A;CD79A	N_Shore	0.887881	0.887232	-0.00240342	0.0706623	0.884039	0.884801	-0.000959705	0.512602
cg04062135	12	67219334	NA	NA	0.0242287	0.0257855	0.00107593	0.0706624	0.0264287	0.0257079	-0.000942349	0.102778
cg27600432	2	137465303	THSD7B	NA	0.922958	0.925461	0.00275204	0.0706662	0.922982	0.925666	0.00280391	0.0741077
cg03557391	4	186179286	NA	Island	0.0586096	0.0555522	-0.00258051	0.070669	0.0614256	0.0557919	-0.00546798	0.000103301
cg02500075	15	72212028	ISLR2;ISLR2;ISLR2;ISLR2	N_Shore	0.146573	0.151539	0.00501325	0.0706711	0.146257	0.150991	0.00486312	0.0837477
cg09736654	10	32679464	NA	S_Shelf	0.890661	0.895264	0.00241517	0.0706721	0.890108	0.894143	0.00188375	0.191145
cg14415379	8	17314975	MTMR7	Island	0.0167802	0.0173028	0.000534609	0.0706732	0.0190596	0.0190605	0.000186527	0.586962
ch.12.105153690R	2	206255476	NRP2;NRP2;NRP2;NRP2;NRP2;NRP2;NRP2;NRP2;NRP2;NRP2;NRP2;NRP2	Island	0.00892191	0.00947205	0.000328068	0.0706764	0.00920652	0.00937317	0.000132314	0.469689
cg16514724	8	75389006	JPH1	N_Shore	0.95974	0.955839	-0.00265761	0.0706764	0.956451	0.956369	0.000418579	0.78476
cg18706888	11	8055687	TUB	N_Shelf	0.971982	0.973105	0.000846807	0.0706777	0.972722	0.972521	-0.000340641	0.487172
cg04255937	1	246086973	TRIM58	Island	0.0100668	0.00918371	-0.000670402	0.0706807	0.0163332	0.0142825	-0.00132279	0.043693
cg18880660	10	133085076	NA	NA	0.869389	0.882005	0.0091566	0.0706848	0.8371	0.856798	0.0145974	0.0204606
cg06050495	5	2165351	NA	Island	0.950294	0.948929	-0.00264528	0.0706855	0.946589	0.947067	-0.00117533	0.419428
ch.22.740407F	6	16461221	ATXN1;ATXN1	NA	0.984354	0.985266	0.000693695	0.0706878	0.983457	0.984671	0.000897675	0.0607676
cg11606261	3	173913774	NA	S_Shelf	0.969301	0.968053	-0.00164927	0.0706886	0.965723	0.965326	-0.00073502	0.462193
cg20102080	1	2053906	PRKCZ;PRKCZ;PRKCZ	Island	0.79604	0.786585	-0.00886601	0.070689	0.798118	0.787396	-0.011082	0.0209214
cg21535942	7	128142203	FAM71F1	NA	0.615464	0.630114	0.0182264	0.0706931	0.632388	0.639646	0.0117327	0.220154
cg15836138	11	3403419	NA	S_Shore	0.665908	0.659489	-0.00473813	0.0706933	0.658333	0.654497	-0.0012966	0.595016
cg19440278	16	65143425	CKLF;CKLF;CKLF;CKLF;CKLF	N_Shore	0.347671	0.345907	-0.00644322	0.0706939	0.326152	0.331874	0.00131518	0.704914
cg22108646	6	39124304	GLP1R	Island	0.0524111	0.0494716	-0.00189874	0.0706942	0.0574909	0.0543105	-0.00179285	0.136385
cg12234009	10	3225532	NA	NA	0.10926	0.105298	-0.00525816	0.0706959	0.0953041	0.0956189	-0.00113327	0.651431
cg03725536	22	44188310	RIBC2;SMC1B;RIBC2	Island	0.00441752	0.00389996	-0.000320007	0.070698	0.00479734	0.00411379	-0.000384267	0.197439
cg15415787	2	224410400	AP1S3	Island	0.0167706	0.0174775	0.000555262	0.0706991	0.0174851	0.0172921	-0.000216744	0.478165
ch.8.117249474F	12	24993578	BCAT1	S_Shore	0.0465864	0.0467466	0.00264153	0.0707015	0.0589897	0.0576117	0.00126146	0.444646
cg07034276	4	158217004	GLRB;GLRB;GLRB;GLRB	Island	0.0132769	0.0140115	0.000667469	0.0707021	0.0132574	0.0130107	-0.000234735	0.369875
cg25406619	5	109420039	NA	NA	0.944803	0.947021	0.00187925	0.0707029	0.945936	0.946203	4.15625e-05	0.965148
cg23026920	4	187977658	NA	NA	0.0432553	0.0411386	-0.00217647	0.0707041	0.0427338	0.0397475	-0.00300512	0.00844581
cg00061811	1	26631130	DHDDS;DHDDS	Island	0.00349864	0.00302357	-0.000313238	0.0707063	0.00379177	0.00308732	-0.000495967	0.0844022
cg04828746	12	48642262	AQP5	Island	0.642393	0.654518	0.0111801	0.0707065	0.642653	0.65493	0.00977899	0.114051
cg07040405	10	1218316	ADARB2	N_Shelf	0.896104	0.899628	0.00255386	0.0707103	0.896338	0.900441	0.00353686	0.0132603
cg12651014	16	66314912	RANBP10	S_Shelf	0.930114	0.93359	0.00204584	0.0707111	0.924439	0.929608	0.00384051	0.00221256
cg24277715	15	99276806	LRRK1	Island	0.00795516	0.00712963	-0.000499503	0.0707117	0.00820032	0.0075423	-0.000408918	0.361334
cg23329752	19	43914099	CAPN12	NA	0.966476	0.964824	-0.00167075	0.0707129	0.964493	0.964857	0.000245978	0.782573
ch.11.13809260R	11	32804056	NA	N_Shelf	0.957503	0.959418	0.00143262	0.0707156	0.958066	0.958904	0.000772578	0.310853
cg16438722	17	39276003	NA	NA	0.448405	0.458493	0.00939789	0.0707162	0.478408	0.484395	0.00611516	0.257498
cg16842060	20	844981	ANGPT4	NA	0.115773	0.110825	-0.00499169	0.0707178	0.132397	0.124572	-0.00681264	0.0264927
cg01038640	18	32017360	NA	N_Shelf	0.95373	0.955706	0.00171951	0.0707225	0.954233	0.955862	0.00132579	0.144587
cg14041561	6	30540562	NA	N_Shore	0.0447415	0.0475409	0.00354528	0.0707226	0.0493284	0.0522378	0.00414909	0.0448594
cg05585129	5	1208853	NA	Island	0.0265605	0.0242637	-0.00154887	0.0707232	0.0277802	0.0251925	-0.00211732	0.0266094
cg00883123	17	2845546	RAP1GAP2;RAP1GAP2	NA	0.96579	0.969387	0.00281441	0.0707281	0.967451	0.971116	0.00326169	0.0316649
cg03101580	8	2468633	NA	S_Shore	0.323366	0.350006	0.0195934	0.0707291	0.348647	0.364869	0.00946574	0.37033
cg17369059	1	224032064	SRP9;SRP9	Island	0.00620921	0.0059603	-0.000266175	0.0707304	0.00650834	0.00610143	-0.000320147	0.0333302
cg01279418	1	94892302	NA	NA	0.883022	0.884868	-0.00606749	0.070732	NA	NA	NA	NA
cg20752847	3	53008028	SFMBT1;SFMBT1;SFMBT1	Island	0.961622	0.959739	-0.00237043	0.0707332	0.960438	0.960416	-0.000699682	0.623232
cg02988814	4	41849669	BEND4;BEND4	Island	0.0426055	0.0437177	0.00352384	0.0707354	0.0578124	0.0595131	0.00437805	0.0663789
cg07784872	6	146905971	RAB32	N_Shore	0.22221	0.22533	0.00952063	0.0707357	0.254633	0.250061	0.00379926	0.47726
cg22084428	10	21863476	MLLT10;MLLT10	Island	0.0325997	0.0343555	0.00116269	0.0707367	0.0335226	0.0335531	-0.00041223	0.52654
cg14381543	14	76807833	NGB	S_Shore	0.964733	0.966459	0.00126136	0.0707412	0.962526	0.9643	0.00145227	0.056471
cg07028284	2	219636643	NA	S_Shelf	0.927829	0.9248	-0.00295228	0.0707428	0.926561	0.92603	0.000133348	0.935319
cg27193021	14	41148996	LRFN5	S_Shelf	0.0154275	0.014638	-0.000656122	0.0707472	0.0166797	0.0161058	-0.000343391	0.396296
cg25023241	4	36052812	NA	NA	0.955013	0.950481	-0.00390414	0.0707483	0.952404	0.949884	-0.0023434	0.28636
cg13455326	7	102772116	DNAJC2;DNAJC2	Island	0.0161	0.0173287	0.000670701	0.0707496	0.016796	0.0166911	-0.000402634	0.265933
cg26898266	7	115952186	CAV1;CAV1	Island	0.00802424	0.00744916	-0.000447269	0.0707499	0.00868659	0.00801895	-0.000337655	0.452681
cg04474265	1	2966637	FLJ42875	N_Shelf	0.864505	0.863796	-0.00320694	0.0707501	0.853522	0.852074	-0.00394821	0.033234
ch.4.58175585R	6	43004701	CNPY3	N_Shore	0.00885755	0.00839479	-0.0006496	0.0707502	0.00914374	0.00835738	-0.00071557	0.0289437
cg07431961	11	65357315	SNX32	N_Shore	0.0797379	0.0827482	0.00215274	0.0707541	0.0829147	0.0859609	0.00305641	0.00903987
cg05921889	2	10779161	ATP6V1C2;ATP6V1C2	Island	0.00397645	0.00348525	-0.00032559	0.0707545	0.0042403	0.00371422	-0.000292844	0.336461
cg11073602	7	1038159	C7orf50;C7orf50;C7orf50	S_Shelf	0.97724	0.97661	-0.000899362	0.0707598	0.976171	0.976772	0.000238498	0.652105
cg00466898	19	41083352	NFKBID;NFKBID	Island	0.0202056	0.019281	-0.00104327	0.07076	0.0218445	0.0188372	-0.00277212	1.53761e-05
cg13191008	13	24773646	NUPL1;NUPL1	Island	0.00383865	0.00345214	-0.000305479	0.0707603	0.0042276	0.00363316	-0.000460574	0.137589
cg13616912	19	57687895	ZNF578	Island	0.366672	0.356643	-0.0125255	0.0707604	0.396929	0.390224	-0.00956105	0.162931
cg23884924	19	17265960	ABHD8	Island	0.709685	0.706163	-0.00845507	0.0707607	0.678038	0.684551	0.000725153	0.879549
cg13301003	2	107473933	NA	NA	0.946805	0.944212	-0.00336057	0.0707654	0.940377	0.941334	0.00038308	0.848539
cg03372205	8	61927945	CHD7	NA	0.977499	0.97634	-0.00116809	0.0707663	0.976108	0.976639	0.000476742	0.446805
cg19236745	10	9490205	NA	Island	0.936062	0.934876	-0.00216991	0.0707743	0.934194	0.933725	-0.0012986	0.28352
cg01898433	6	10940446	MAK	NA	0.938512	0.932883	-0.00321458	0.0707759	0.933371	0.933238	0.00172235	0.354533
cg21417459	5	124326507	NA	NA	0.621876	0.612031	-0.00968644	0.070776	0.638715	0.625332	-0.0125496	0.0135674
cg27181554	20	4175342	ADRA1D	N_Shore	0.937928	0.940482	0.00159726	0.0707798	0.93834	0.938883	0.000141434	0.874806
cg11324420	3	114716755	CCDC52	Island	0.00314614	0.00279886	-0.000251637	0.0707804	0.00340232	0.00292758	-0.000329892	0.194686
cg01877212	1	2508101	C1orf93	Island	0.0247491	0.0262593	0.00114766	0.0707879	0.0258698	0.0252585	-0.000547326	0.364873
cg03024587	18	53259850	ONECUT2	Island	0.00496214	0.00474486	-0.000209909	0.0707891	0.00573002	0.00534972	-0.000314654	0.042974
cg09471709	19	43392174	NA	Island	0.472326	0.469326	-0.00673473	0.0707898	0.43694	0.449416	0.00882409	0.0230843
cg17020154	10	131555625	EBF3	N_Shore	0.963407	0.961688	-0.0016778	0.0707955	0.960927	0.961936	0.000665298	0.453711
cg12877039	2	63130069	OTX1	Island	0.0144443	0.0134757	-0.000816555	0.070797	0.0151962	0.0139903	-0.000856398	0.152592
cg04143909	4	23114319	NA	NA	0.951892	0.94767	-0.00326535	0.0708	0.950743	0.947458	-0.00254358	0.157887
cg03916227	17	37121967	GAST	NA	0.938426	0.93661	-0.0019729	0.0708035	0.935767	0.936451	0.000564911	0.614761
cg17607759	15	39591575	LTK;LTK;LTK	Island	0.00479253	0.00429981	-0.00032029	0.0708057	0.00506091	0.00442678	-0.000420512	0.180002
cg04521510	9	110921274	C9orf5	N_Shore	0.0334785	0.0309184	-0.00197399	0.070806	0.0359251	0.0326445	-0.00265241	0.0701807
cg21862372	19	58880459	MIR519C	NA	0.831733	0.826134	-0.00586409	0.0708064	0.818934	0.818926	-0.000472067	0.885869
cg14251555	11	76110948	GUCY2E	NA	0.102374	0.0990315	-0.00279734	0.0708082	0.106912	0.103708	-0.00258763	0.110088
cg09555729	10	51736873	SGMS1	NA	0.968248	0.966004	-0.00192834	0.0708094	0.965079	0.965035	0.000196555	0.874614
cg00615915	7	51051500	COBL	NA	0.95207	0.949683	-0.00254802	0.0708095	0.948699	0.94937	0.000499119	0.716221
cg03567358	6	160067683	WTAP;WTAP;WTAP	N_Shore	0.00697202	0.00651173	-0.000463214	0.0708096	0.00702222	0.006824	-0.000139368	0.445814
cg16713687	8	93220007	NA	NA	0.943319	0.940536	-0.00280543	0.0708117	0.93756	0.935642	-0.00229538	0.177752
cg25450986	4	185255472	ENPP6	Island	0.3596	0.34692	-0.0111288	0.0708121	0.370198	0.354843	-0.0126807	0.0398309
cg14575053	1	84978993	NA	NA	0.895913	0.894604	-0.00470206	0.0708167	0.885182	0.884848	-0.00241216	0.389507
cg18809377	9	35850912	LOC92973	NA	0.936131	0.938997	0.00223968	0.0708198	0.937365	0.939855	0.00215995	0.0626888
cg06949234	20	60397532	CABLES2	S_Shore	0.766686	0.771012	0.00365459	0.0708206	0.768764	0.76867	-0.000223625	0.914422
cg22324934	7	103416791	RELN;RELN	Island	0.00752817	0.00680297	-0.000428631	0.0708225	0.00847352	0.00721803	-0.000883268	0.0708977
cg01479473	7	25032437	NA	NA	0.936096	0.932031	-0.0039682	0.0708237	0.930416	0.931005	0.00166401	0.443823
ch.4.134247547R	19	42651704	ZNF570	Island	0.00736407	0.00665975	-0.000456724	0.0708239	0.00810199	0.00710399	-0.000629167	0.154907
cg25348105	1	43888385	KDM4A;KDM4A	Island	0.0165209	0.0161434	-0.000585943	0.0708263	0.0159981	0.0160947	1.77315e-05	0.957237
cg00833989	11	117172399	DSCAML1	Island	0.0237093	0.022944	-0.000932875	0.0708279	0.02441	0.0227899	-0.000868226	0.113248
cg03142741	5	142875742	NA	NA	0.90931	0.910264	-0.0045807	0.0708293	NA	NA	NA	NA
cg07800254	10	74682595	MRPS16	S_Shore	0.0130555	0.0124902	-0.000516682	0.0708303	0.0134358	0.0125823	-0.000728345	0.0119195
cg24949907	11	76770649	PAK1;PAK1	NA	0.918314	0.915983	-0.00274184	0.0708307	0.92189	0.919706	-0.00265528	0.0913991
cg18919478	3	49796344	IP6K1;IP6K1	N_Shelf	0.969726	0.971081	0.000968605	0.0708325	0.969656	0.970661	0.000507114	0.344602
cg07780777	16	85487699	NA	NA	0.978619	0.976143	-0.00220625	0.0708334	0.977428	0.97555	-0.00159132	0.192399
cg21450008	10	103524553	FGF8;FGF8;FGF8;FGF8	N_Shore	0.0229723	0.0234845	0.000906467	0.0708335	0.0260363	0.0276816	0.0021996	0.0018329
cg06401114	3	116315239	ZBTB20	NA	0.822185	0.814637	-0.00648942	0.0708379	0.827042	0.821236	-0.00425068	0.228179
cg22232269	11	11843631	USP47	NA	0.947039	0.943722	-0.00281547	0.0708394	0.944365	0.943791	-0.000859989	0.582976
cg13536060	10	96295166	HELLS	Island	0.00793264	0.00762045	-0.000322217	0.0708401	0.00825712	0.00786351	-0.000245511	0.170128
cg06163593	11	6459205	FXC1;ARFIP2	Island	0.00672746	0.00711642	0.000303505	0.0708411	0.00707948	0.00696193	-0.000128197	0.451522
cg12316147	2	236151066	AGAP1;AGAP1	NA	0.735982	0.731689	-0.00564341	0.0708415	0.750119	0.742572	-0.00722887	0.0248787
cg17995557	7	32898591	KBTBD2	S_Shore	0.0361701	0.0340494	-0.00156342	0.0708437	0.0363973	0.0332162	-0.00207911	0.0119807
cg20707786	6	166020304	NA	NA	0.956289	0.958142	0.0014976	0.0708483	0.95624	0.957365	0.00134318	0.105261
cg21181562	9	138548205	NOTCH1	Island	0.0435796	0.0414832	-0.00191642	0.0708513	0.041855	0.0384589	-0.00331892	0.00040494
cg01058070	17	36452470	KRTAP1-1	NA	0.907082	0.90512	-0.00536072	0.0708521	0.888256	0.892034	-0.000499787	0.877365
cg02276686	11	2162649	NA	NA	0.807481	0.802607	-0.00701139	0.0708534	0.793397	0.793154	-0.00242173	0.528737
cg13319664	7	63986308	NA	N_Shore	0.0903544	0.0816979	-0.00632413	0.0708541	0.122752	0.103911	-0.0132579	0.000629422
cg07086455	2	20557140	NA	NA	0.967172	0.964998	-0.00185272	0.0708547	0.963939	0.965206	0.00143881	0.18608
cg10091935	8	1137747	NA	N_Shore	0.891251	0.889404	-0.00304921	0.0708559	0.890576	0.889422	-0.00267341	0.106053
cg20912079	17	76692007	BAIAP2;BAIAP2;BAIAP2;BAIAP2	Island	0.980656	0.982213	0.000797747	0.0708562	0.980222	0.98161	0.000609598	0.312484
cg13936125	17	55958406	APPBP2	Island	0.00381094	0.00338521	-0.00028658	0.0708594	0.00416313	0.00344814	-0.000515261	0.0857564
cg13435101	2	170202485	PPIG	NA	0.967402	0.965757	-0.00156561	0.0708623	0.96564	0.966081	0.000601344	0.485398
cg07210335	5	179277225	NA	NA	0.157544	0.160296	0.00778003	0.0708633	0.193207	0.181444	-0.00459086	0.317115
cg14494448	1	6767106	CAMTA1	Island	0.119238	0.11804	0.00264793	0.0708635	0.122409	0.11703	-0.00303243	0.0434629
cg05179805	18	44755623	NA	Island	0.152745	0.160774	0.00665615	0.0708644	0.172119	0.17776	0.00604022	0.112864
cg27219972	16	80063977	CMIP	NA	0.952106	0.954244	0.00190435	0.0708665	0.953629	0.955478	0.00143375	0.11472
cg27200895	18	11742538	GNAL;GNAL;GNAL	Island	0.0301342	0.028804	-0.00117382	0.0708689	0.032753	0.0321187	-4.0346e-05	0.954858
cg27279876	6	170413290	LOC154449	NA	0.88893	0.887081	-0.00239368	0.0708694	0.887222	0.887271	-0.000270717	0.832582
cg12468429	8	41505611	GINS4	Island	0.0248389	0.0258661	0.000729078	0.0708708	0.0261737	0.0261306	-7.45367e-05	0.8562
cg06216157	4	175989356	NA	S_Shelf	0.921941	0.919005	-0.00288025	0.0708716	0.919185	0.917402	-0.00193333	0.347691
cg13280765	6	33399089	DAXX;DAXX;DAXX;DAXX	S_Shore	0.0140624	0.0137524	-0.000556322	0.0708856	0.014932	0.0143301	-0.000322181	0.350596
cg09333785	4	129411824	PGRMC2	NA	0.970418	0.968642	-0.00150612	0.0708857	0.96897	0.968141	-0.000694199	0.456335
cg09009070	12	47009627	H1FNT	Island	0.983474	0.98483	0.000783976	0.0708865	0.982975	0.98422	0.00065602	0.205205
cg01926073	19	61845907	NA	N_Shore	0.483661	0.480145	-0.00659229	0.0708872	0.480911	0.474548	-0.0104843	0.0071719
cg00159400	19	11213474	LOC55908;DOCK6	N_Shore	0.817666	0.817646	-0.00434363	0.0708872	0.82206	0.821144	-0.00334397	0.154526
cg20802616	10	71482336	H2AFY2	Island	0.015973	0.0153188	-0.00067924	0.0708901	0.016358	0.0158356	-0.000329763	0.413734
cg01838004	7	64675139	NA	Island	0.115702	0.10691	-0.0052896	0.0708905	0.11742	0.109351	-0.00631091	0.0305641
cg13847066	5	140085589	VTRNA1-3	NA	0.532162	0.544778	0.0136086	0.0708914	0.533022	0.554985	0.0268116	0.000378207
cg04852348	3	12969821	IQSEC1;IQSEC1	NA	0.88226	0.881507	-0.0038831	0.0708914	0.879561	0.878814	-0.00425821	0.046934
cg03646605	1	152197798	CRTC2	S_Shore	0.00841054	0.00807824	-0.000324533	0.0708933	0.00872462	0.00813014	-0.000515331	0.00641857
cg17910969	10	120346062	PRLHR	S_Shore	0.0322989	0.0300151	-0.00243643	0.0708938	0.0319718	0.0290653	-0.0030673	0.027959
cg04508964	5	172653659	NA	Island	0.0110535	0.0118649	0.000483265	0.0708966	0.0117987	0.0115313	-0.000353884	0.197164
cg03766174	12	117212399	TAOK3	NA	0.859973	0.860091	-0.00565901	0.0708968	0.832182	0.840646	0.00221596	0.515201
cg20722327	1	219983285	DUSP10;DUSP10	Island	0.00597441	0.00527463	-0.000429757	0.0708983	0.00650648	0.00552412	-0.000620916	0.101034
cg15352367	1	2714469	NA	NA	0.747176	0.747129	-0.00639865	0.0708995	0.724874	0.725928	-0.00495243	0.185735
cg11946458	3	11738707	VGLL4	S_Shore	0.933205	0.930895	-0.00358716	0.0709029	0.925448	0.925561	-0.00139799	0.517266
cg20794334	15	91454077	NA	S_Shore	0.202075	0.207104	0.00605578	0.0709041	0.226048	0.224197	0.00267447	0.435075
cg13855243	17	18702179	PRPSAP2	Island	0.00577507	0.00521526	-0.000363603	0.0709053	0.0062624	0.00546817	-0.000558131	0.156072
cg10512408	15	38117993	SRP14	N_Shore	0.0396171	0.0414478	0.00128414	0.070906	0.040242	0.0405703	0.000497531	0.494428
cg20669305	12	99274833	SLC17A8;SLC17A8	NA	0.550039	0.566775	0.00973753	0.070907	0.541511	0.562852	0.0130968	0.0175454
cg17152789	6	30759542	KIAA1949;KIAA1949	N_Shelf	0.0686699	0.0657551	-0.00214242	0.0709072	0.0714731	0.0689256	-0.00128034	0.273301
cg00713332	14	20635924	ZNF219;ZNF219;C14orf176;ZNF219	N_Shore	0.00847034	0.00818262	-0.000339621	0.0709094	0.00840222	0.0081101	-0.000241403	0.164169
cg13364756	2	65033126	NA	NA	0.890402	0.891492	-0.0048294	0.0709159	0.87011	0.878182	0.00295064	0.28199
cg23116504	4	17543359	LCORL;LCORL	NA	0.976482	0.974158	-0.00170837	0.0709191	0.975519	0.974868	-0.000319453	0.720324
cg09474017	17	56711502	BCAS3;BCAS3	NA	0.958007	0.954641	-0.00287019	0.0709196	0.952632	0.953021	0.000758092	0.603282
cg04575058	9	138370709	GPSM1;GPSM1	NA	0.971815	0.974382	0.00125971	0.0709198	0.970733	0.973649	0.00139509	0.0765359
cg13625113	16	67921956	COG8;PDF	Island	0.00403555	0.003537	-0.000288321	0.0709205	0.00429663	0.00367558	-0.000377237	0.230275
cg18047794	11	74819383	KLHL35	Island	0.0199345	0.0205696	0.000614821	0.0709218	0.0223277	0.0237252	0.00148504	0.00104302
cg26348939	3	5115053	NA	S_Shelf	0.896938	0.891661	-0.00305263	0.0709221	0.894634	0.89192	0.00010437	0.9489
cg19192120	18	12647909	SPIRE1;SPIRE1;SPIRE1;SPIRE1;SPIRE1	Island	0.00587379	0.00529036	-0.000346651	0.0709288	0.00615672	0.00553535	-0.000391319	0.291773
cg08580347	8	43033698	FNTA;FNTA;FNTA	S_Shelf	0.786551	0.783901	-0.00847928	0.0709288	0.760782	0.757884	-0.0099321	0.0371055
cg04059835	19	1519080	MEX3D	Island	0.00616952	0.00574513	-0.000412194	0.0709292	0.00670308	0.00591423	-0.000758535	0.0419902
cg27158386	4	169874071	PALLD;PALLD;PALLD	NA	0.896624	0.893959	-0.00477007	0.0709305	0.886124	0.88511	-0.00285106	0.326355
cg26579311	19	15419827	WIZ	NA	0.865997	0.865638	-0.00335379	0.0709311	0.860409	0.862384	-0.00136962	0.465844
cg22987447	1	2349518	NA	N_Shore	0.832624	0.830667	-0.00711685	0.0709319	0.814971	0.813019	-0.00668132	0.106236
cg22144875	2	153282428	ARL6IP6;ARL6IP6;PRPF40A	Island	0.00297408	0.00263457	-0.000265995	0.0709351	0.00318531	0.00266452	-0.000404338	0.088005
cg13823621	22	42068371	SCUBE1	N_Shore	0.0757203	0.0787451	0.00303371	0.0709353	0.0776413	0.0768802	-0.000435525	0.808145
cg27405010	1	201092638	NA	NA	0.0088754	0.00861906	-0.000414674	0.0709364	0.00981622	0.0089081	-0.00079895	0.00280496
cg02850371	2	3968204	NA	NA	0.907244	0.91324	0.00303544	0.0709422	0.908753	0.911543	-0.000284152	0.87713
cg23642587	8	135560003	ZFAT;ZFAT	Island	0.990282	0.991091	0.000445148	0.0709451	0.990422	0.991101	0.000295987	0.370834
cg06527052	12	50865876	KRT80;KRT80	NA	0.820898	0.81799	-0.00712638	0.0709466	0.814387	0.806492	-0.0124431	0.00348099
cg25461290	6	168269176	NA	N_Shelf	0.934934	0.937929	0.00211596	0.0709484	0.936378	0.936613	-0.000137785	0.907689
cg17386899	8	23076911	TNFRSF10D	N_Shore	0.0108405	0.0102936	-0.000587098	0.0709556	0.011445	0.0105153	-0.00110012	0.000579184
cg20377762	10	30762666	MAP3K8	Island	0.0121587	0.0116709	-0.000517727	0.070958	0.0129206	0.012343	-0.000416027	0.187183
cg01122304	10	2767072	NA	NA	0.872372	0.872603	-0.00477877	0.0709608	0.874342	0.874786	-0.00228915	0.37119
cg06773488	12	115659115	RNFT2;RNFT2;C12orf49	N_Shore	0.3178	0.315433	-0.00525566	0.0709619	0.316292	0.316858	-0.00194902	0.509133
cg15222215	19	49726801	CEACAM20;CEACAM20;CEACAM20;CEACAM20	NA	0.65707	0.651817	-0.00624214	0.0709628	0.656197	0.651369	-0.00659736	0.0650289
cg02583228	15	49856681	TMOD2;TMOD2	NA	0.00863229	0.00818694	-0.000442525	0.0709633	0.00935878	0.00836968	-0.000884905	0.000444566
cg18799399	5	11957442	CTNND2	Island	0.003681	0.0032287	-0.000286359	0.0709634	0.00400842	0.00319087	-0.000639164	0.0384687
cg03094481	7	107884713	NRCAM;NRCAM	S_Shore	0.408004	0.415406	0.00813943	0.0709642	0.435628	0.437226	0.00340246	0.44378
cg00663686	6	17390263	RBM24;RBM24;RBM24	Island	0.0158598	0.0167284	0.000891968	0.0709645	0.015228	0.0150164	-0.00023133	0.395575
cg17944189	22	36284724	NA	N_Shore	0.951847	0.951318	-0.00216533	0.0709685	0.94224	0.945763	0.00177947	0.240282
cg10683527	16	86236160	JPH3	Island	0.967223	0.969619	0.00209473	0.0709699	0.96752	0.968752	0.00102665	0.358675
cg16649298	7	28305510	CREB5;CREB5	NA	0.801459	0.802638	-0.00770684	0.0709763	0.758476	0.764326	-0.00560229	0.202339
cg04487600	7	4168120	SDK1;SDK1	NA	0.948723	0.950939	0.00168606	0.0709813	0.949801	0.94953	-0.000434905	0.64108
cg21253590	17	44400840	GIP	NA	0.795733	0.800583	0.00322393	0.0709819	0.782683	0.787432	0.002197	0.278953
cg15466702	18	14440199	NA	Island	0.0373675	0.0407231	0.00327421	0.0709834	0.0373764	0.0377299	0.00050268	0.778484
cg22344139	8	116721939	TRPS1	NA	0.975135	0.97261	-0.00189667	0.0709838	0.973509	0.972502	-0.00049672	0.659157
cg10586358	7	44129326	POLD2;POLD2	N_Shore	0.0101063	0.00959387	-0.000479065	0.0709854	0.0102704	0.00940705	-0.000734216	0.00721299
cg26519141	4	52932158	NA	NA	0.945917	0.949209	0.00166934	0.0709873	0.945876	0.947652	0.000928464	0.324113
cg20813387	17	56031547	PPM1D	N_Shore	0.00623653	0.00593902	-0.000287423	0.0709878	0.0069165	0.00625574	-0.000472237	0.01422
cg26105283	19	1217391	NA	Island	0.0524766	0.0541551	0.00113806	0.0709899	0.0512493	0.0532613	0.00155728	0.0148905
cg12856183	3	23823136	UBE2E1;UBE2E1	Island	0.00570147	0.00510839	-0.0003733	0.0709972	0.00588163	0.0052134	-0.000457763	0.206686
cg06951969	19	56466189	NA	N_Shore	0.849998	0.858247	0.00610877	0.0709986	0.845499	0.854579	0.00764605	0.0275892
cg13700506	10	65059221	NA	N_Shore	0.0117112	0.0110524	-0.000620343	0.0710008	0.0147427	0.0133596	-0.000850063	0.107292
cg02520104	6	75975453	NA	S_Shelf	0.0059391	0.00566963	-0.000289777	0.0710021	0.0065265	0.00603819	-0.000305229	0.0946816
cg08214990	5	179165743	SQSTM1;MGAT4B;SQSTM1	Island	0.0402283	0.0409909	0.00123464	0.0710033	0.042637	0.0408802	-0.00132297	0.0753317
cg04236901	22	43477571	PRR5;PRR5;PRR5;PRR5-ARHGAP8;PRR5;PRR5	S_Shore	0.00320373	0.00282974	-0.000257465	0.0710045	0.00355447	0.00299054	-0.00039654	0.176965
cg24055398	20	44083856	SLC12A5	N_Shore	0.00981742	0.0101943	0.000356519	0.0710049	0.0100717	0.0101352	4.37624e-05	0.815484
cg23682824	2	150685687	NA	NA	0.928214	0.930363	0.00361448	0.0710073	0.929358	0.930367	0.00194434	0.341662
cg12918895	6	116554360	COL10A1;NT5DC1	NA	0.925503	0.917878	-0.00558042	0.0710085	0.923169	0.919286	-0.00179724	0.555243
cg20242280	15	99670820	PCSK6;PCSK6;PCSK6;PCSK6	NA	0.948464	0.946792	-0.00181475	0.0710087	0.947339	0.947737	0.000337578	0.729602
cg05418333	13	113326194	TFDP1;TFDP1	N_Shore	0.874829	0.877935	0.00262094	0.0710094	0.877425	0.879903	0.00195454	0.195339
cg02891495	2	1646499	PXDN	N_Shelf	0.956904	0.958541	0.00121911	0.0710095	0.95783	0.956851	-0.00138699	0.050415
cg27212977	2	39450532	MAP4K3	NA	0.964032	0.961254	-0.00204978	0.0710108	0.961461	0.961836	0.00121095	0.310429
cg14493094	2	219942197	NA	NA	0.872294	0.873948	-0.00574722	0.0710115	0.840438	0.852358	0.00290696	0.399224
cg14377171	1	10643303	CASZ1;CASZ1	S_Shore	0.937646	0.937913	-0.00240507	0.071014	0.928309	0.928567	-0.00248276	0.120216
cg05313129	18	46662651	ME2;ME2	S_Shelf	0.959141	0.956525	-0.00209841	0.0710156	0.956976	0.956196	-0.00029664	0.810017
cg16980245	6	91353690	MAP3K7;MAP3K7;MAP3K7;MAP3K7	Island	0.0035045	0.00313759	-0.00028813	0.0710157	0.00417023	0.00345253	-0.000565418	0.14259
cg03120185	8	142494763	NA	Island	0.0124242	0.0130654	0.000368082	0.0710158	0.0127625	0.0132148	0.000333764	0.0943806
cg07874283	8	144173959	LY6E;LY6E	S_Shore	0.797333	0.807718	0.00590373	0.0710167	0.78631	0.794245	0.00173307	0.592355
cg13173541	17	37586886	KCNH4	Island	0.00642104	0.00579324	-0.000406179	0.0710167	0.00675415	0.00598731	-0.000469972	0.222614
cg22096687	13	112813635	F7;F7	S_Shore	0.909984	0.91474	0.0036484	0.0710168	0.908976	0.911994	0.00265931	0.175981
cg12280168	18	12770803	NA	S_Shelf	0.788744	0.77286	-0.00748212	0.0710184	0.780089	0.77074	0.00255098	0.550279
cg14294629	19	44681642	DLL3;DLL3	Island	0.049573	0.0509587	0.0032402	0.0710191	0.0522976	0.0505631	-0.000899065	0.624268
cg20213479	12	1670749	ADIPOR2	Island	0.0050705	0.00456297	-0.000351961	0.0710205	0.00560572	0.00472539	-0.000707166	0.0541371
cg22534509	11	839733	TSPAN4;TSPAN4;TSPAN4;TSPAN4;TSPAN4;TSPAN4;TSPAN4	Island	0.0131955	0.0146285	0.00123786	0.0710225	0.0137796	0.0146535	0.000842302	0.314437
cg10659447	17	35327596	GSDMB;GSDMB;GSDMB;GSDMB	NA	0.975173	0.974098	-0.00102175	0.0710245	0.973781	0.97326	-0.000494469	0.42882
cg16893614	18	5534089	EPB41L3	Island	0.00588135	0.00528349	-0.00037846	0.0710247	0.00619943	0.00529551	-0.000687141	0.0615924
cg00895997	10	104565054	C10orf26;C10orf26	NA	0.861091	0.860736	-0.00294874	0.0710249	0.860207	0.859069	-0.00182517	0.217206
cg11181171	21	34963449	CLIC6	Island	0.254833	0.262255	0.00872275	0.0710252	0.303189	0.303108	0.00314606	0.538437
cg12656391	11	15093264	INSC;INSC	S_Shore	0.789126	0.7959	0.00359066	0.0710256	0.779771	0.785939	0.00393755	0.0626458
cg23875319	19	57243932	ZNF432	Island	0.00541982	0.00480681	-0.000415522	0.0710265	0.00575971	0.00487494	-0.000619493	0.0893971
cg05591902	20	44236653	CDH22	Island	0.0298711	0.0317925	0.00177041	0.0710272	0.0365007	0.038264	0.00198531	0.219257
cg22281866	17	37196554	JUP;JUP	Island	0.106306	0.107678	0.00242739	0.0710276	0.106334	0.108317	0.00247137	0.0659638
cg24098326	16	46577295	NA	NA	0.20698	0.215446	0.00739457	0.0710301	0.188266	0.199813	0.00978846	0.018698
cg15675070	17	5263912	RPAIN;RPAIN;RPAIN;RPAIN;RPAIN;RPAIN;RPAIN;RPAIN;RPAIN;RPAIN;RPAIN;RPAIN;RPAIN;NUP88;RPAIN;RPAIN;RPAIN;RPAIN;RPAIN;RPAIN;RPAIN	Island	0.0244602	0.0234715	-0.00116739	0.071032	0.0264201	0.0243509	-0.00137842	0.0603759
cg25302419	17	55824234	USP32;USP32	Island	0.0217572	0.020108	-0.00131969	0.0710335	0.0225377	0.0204716	-0.001775	0.0206947
cg13300273	5	72767816	NA	Island	0.263634	0.26885	0.00561458	0.071035	0.292875	0.289921	-0.000714091	0.83174
cg14734630	8	107529344	OXR1	NA	0.781659	0.794706	0.0129212	0.0710416	0.814701	0.822257	0.00749286	0.22907
cg17156531	7	24297894	NPY	NA	0.914443	0.911416	-0.00341392	0.0710433	0.910161	0.909744	-0.000564703	0.776135
cg01748757	14	103757122	NA	Island	0.938968	0.94199	0.00298441	0.0710458	0.941219	0.942489	0.00126472	0.428684
cg23044884	6	33287637	RING1	N_Shore	0.939178	0.941642	0.00175335	0.0710496	0.940916	0.942521	0.000772365	0.443669
cg24867566	9	138700791	AGPAT2;AGPAT2	Island	0.0286033	0.0277353	-0.00120257	0.0710521	0.0290998	0.0280557	-0.00108034	0.116318
cg18344745	12	87060269	TMTC3;TMTC3;CEP290	Island	0.00620998	0.00574482	-0.000417478	0.0710524	0.00692459	0.00624444	-0.000401631	0.372241
cg11058366	11	94314825	NA	NA	0.959583	0.956377	-0.00287213	0.0710531	0.956852	0.957565	0.000981466	0.523023
cg24022067	8	27906636	SCARA5	NA	0.859228	0.857979	-0.00711753	0.0710559	0.825932	0.827655	-0.00631053	0.131691
cg23168280	18	31963851	ELP2;SLC39A6;SLC39A6	Island	0.011059	0.0115177	0.000337754	0.0710565	0.0114988	0.0114428	-0.000114104	0.524632
cg01886385	12	129385587	NA	N_Shelf	0.0740167	0.0710139	-0.0035805	0.0710571	0.0589068	0.0584934	-0.000783554	0.613141
cg16802027	6	148705046	SASH1	N_Shore	0.0264976	0.0279747	0.00138154	0.0710602	0.0271482	0.0273874	0.000628551	0.379651
cg14064262	14	94693585	FLJ45244;DICER1	Island	0.00344631	0.0030787	-0.000251928	0.0710604	0.00370798	0.00315167	-0.000394572	0.158406
cg13459852	6	43135377	KLC4;KLC4;MRPL2;KLC4;KLC4;KLC4;KLC4	Island	0.0169621	0.0174227	0.000425235	0.0710617	0.017315	0.0173585	2.76128e-05	0.909874
cg24664038	14	73252313	PNMA1;C14orf43;C14orf43	S_Shore	0.942703	0.938333	-0.00360872	0.071062	0.938865	0.936432	-0.00186282	0.360566
cg02905900	3	151812305	SELT	Island	0.979091	0.98109	0.00113197	0.0710645	0.978862	0.98039	0.000851919	0.190006
cg14929207	6	30797493	TUBB	Island	0.0184484	0.0181851	-0.000561825	0.0710651	0.0184916	0.0189003	0.000273026	0.410803
cg06819775	6	33280880	HSD17B8	S_Shore	0.0186008	0.0179606	-0.000853929	0.0710675	0.0181709	0.0182476	-1.31367e-05	0.976102
cg23623667	20	48844828	BCAS4;BCAS4;BCAS4	Island	0.00342489	0.002996	-0.000269099	0.071068	0.00379846	0.00313205	-0.000460849	0.15226
ch.14.1056569F	9	139308846	NA	N_Shore	0.913068	0.917377	0.00312763	0.0710697	0.909384	0.914378	0.00398303	0.0263366
cg12332498	5	88016824	LOC645323	Island	0.0339769	0.0351688	0.00131538	0.0710727	0.0407753	0.0410494	0.000643724	0.393017
cg10672416	3	126721888	SNX4	Island	0.0058966	0.00540238	-0.000351976	0.0710767	0.00643868	0.00554088	-0.00062932	0.103976
cg01712359	15	63949800	RAB11A	S_Shore	0.00585661	0.00569247	-0.000239966	0.071078	0.00616424	0.00581778	-0.00033546	0.0202385
cg03630756	1	1599835	CDK11B;CDK11B;CDK11B;CDK11B;CDK11B;LOC728661;CDK11B	S_Shore	0.741538	0.736729	-0.00583493	0.0710871	0.758363	0.750615	-0.00914669	0.00497899
cg11592631	1	107824964	NTNG1;NTNG1;NTNG1	Island	0.331336	0.337664	0.0119967	0.071089	0.35287	0.352656	0.00688089	0.29972
cg09371829	9	129537599	TOR2A;TOR2A;TOR2A;TOR2A	Island	0.00946906	0.00897599	-0.000534987	0.0710894	0.0101659	0.00934109	-0.000635845	0.0318265
cg04012872	8	144592547	ZC3H3	Island	0.987651	0.988674	0.000513502	0.0710905	0.987329	0.98839	0.000628009	0.104276
cg25076881	2	218789630	ARPC2;ARPC2	N_Shore	0.510287	0.506075	-0.00748758	0.0710932	0.494301	0.49402	-0.00353324	0.40883
cg14003054	14	104810102	BRF1	S_Shore	0.970723	0.972081	0.00100554	0.0710942	0.970987	0.972087	0.000979314	0.0777475
cg02329010	6	53940552	NA	NA	0.890651	0.890138	-0.00273959	0.0710957	0.88283	0.883752	-0.00113805	0.487028
cg23021771	19	45667301	SPTBN4	S_Shelf	0.940029	0.938991	-0.00211139	0.0710981	0.936252	0.937456	0.000434537	0.73078
cg15541230	14	31474209	NA	NA	0.8706	0.868462	-0.0053586	0.0711011	0.851743	0.857819	0.00211614	0.517046
cg07697635	6	33669427	C6orf227	S_Shore	0.702381	0.70864	0.00637403	0.0711045	0.708297	0.715887	0.00835038	0.0174418
cg02018277	6	30134160	NCRNA00171	N_Shelf	0.964103	0.960665	-0.00253963	0.0711057	0.960941	0.959954	4.89119e-05	0.973658
cg00825462	4	2796218	SH3BP2;SH3BP2;SH3BP2;SH3BP2	NA	0.89973	0.898167	-0.00324325	0.0711068	0.898845	0.900836	0.00129036	0.432579
cg07121021	4	968723	SLC26A1	N_Shore	0.827149	0.827614	-0.00649958	0.0711075	0.795675	0.798428	-0.00360927	0.350915
cg05543030	11	788458	NA	Island	0.0295437	0.0281083	-0.00132835	0.0711089	0.0287017	0.0282576	-0.000823071	0.23423
cg13487956	6	33493668	CUTA;CUTA;CUTA;CUTA;CUTA;CUTA;CUTA	Island	0.0117603	0.0110617	-0.000687473	0.0711097	0.0130331	0.0113812	-0.00118151	0.00676055
cg05529278	1	53160110	ECHDC2	Island	0.0171673	0.0163466	-0.000729105	0.0711105	0.0179743	0.0168	-0.000627485	0.120728
cg07950158	1	149247715	FAM63A;PRUNE;PRUNE;FAM63A	Island	0.0144342	0.0139641	-0.000553577	0.0711123	0.0146176	0.0146745	0.000107419	0.729589
cg12589538	4	77151165	ART3	NA	0.965974	0.965087	-0.00127726	0.0711124	0.966043	0.965948	-0.000498029	0.444023
cg14269191	2	39665104	NA	NA	0.95012	0.946081	-0.00317336	0.0711126	0.94506	0.945421	0.000970146	0.607077
cg05774614	13	106018429	ARGLU1;ARGLU1	Island	0.0047617	0.00514485	0.000245853	0.0711128	0.00511871	0.0049571	-0.000206235	0.115655
cg12936983	15	25889836	OCA2	NA	0.92024	0.925051	0.0027623	0.0711132	0.918411	0.922916	0.00275622	0.0743753
cg16367511	18	75739434	KCNG2	Island	0.985654	0.98594	0.000359553	0.0711152	0.985733	0.985971	0.000291105	0.137231
cg13467254	7	128651603	AHCYL2;AHCYL2	Island	0.0181861	0.0194322	0.000921308	0.0711164	0.0191776	0.018515	-0.000859217	0.0797886
cg20663365	21	36773717	CLDN14;CLDN14;CLDN14;CLDN14;CLDN14;CLDN14	NA	0.692757	0.688847	-0.010042	0.0711168	0.653568	0.655101	-0.00487547	0.398283
cg27389262	2	231610660	C2orf72	Island	0.00525728	0.0046503	-0.000391556	0.0711206	0.00555858	0.00482833	-0.000500639	0.142638
cg17834219	22	37042734	CSNK1E;CSNK1E	Island	0.00675165	0.0060059	-0.000555242	0.071122	0.00743038	0.00621789	-0.000913603	0.0340559
cg27604416	6	151713216	AKAP12;AKAP12	NA	0.960594	0.961934	0.00109694	0.0711224	0.961226	0.962163	0.000575877	0.317916
cg14462067	4	135160558	NA	NA	0.770593	0.762919	-0.00763825	0.0711229	0.748688	0.742567	-0.00709885	0.110086
cg16769376	1	9810571	NA	S_Shelf	0.794941	0.794878	-0.0084077	0.0711255	0.760321	0.763628	-0.00501698	0.302667
cg17801256	7	6454524	DAGLB;DAGLB	S_Shore	0.124031	0.124808	0.00366127	0.0711275	0.127383	0.122615	-0.0033053	0.10199
cg22400959	2	55773981	PNPT1	N_Shore	0.00901318	0.00866133	-0.000414651	0.0711287	0.0096869	0.00882379	-0.000610718	0.0160338
cg12388541	2	151816286	RBM43	NA	0.923684	0.919893	-0.00463294	0.0711289	0.91519	0.911243	-0.0051059	0.062885
cg00725089	2	237141689	CXCR7	Island	0.0175689	0.0169051	-0.000777085	0.0711294	0.0175886	0.0163388	-0.00119	0.0032273
cg05580073	4	144671929	SMARCA5	NA	0.944655	0.941042	-0.00305987	0.071133	0.943271	0.941908	-0.000839427	0.652757
cg21312090	4	56198278	NMU	S_Shore	0.114035	0.118532	0.00612352	0.071134	0.126409	0.13062	0.00599799	0.0998363
cg12167277	16	1211742	TPSG1;CACNA1H;CACNA1H	S_Shelf	0.958902	0.957942	-0.00156975	0.0711353	0.953487	0.954552	0.000245366	0.810238
cg21166347	19	5082279	KDM4B	N_Shelf	0.335467	0.344032	0.0100785	0.0711361	0.392509	0.395327	0.0071864	0.211674
cg05841303	1	168900954	PRRX1;PRRX1	S_Shore	0.233603	0.238384	0.00856331	0.071139	0.263338	0.268068	0.00985808	0.0466999
cg06949081	12	51173833	KRT6A	NA	0.745778	0.74382	-0.00906469	0.0711391	0.71794	0.725431	-0.000891167	0.860644
cg16860267	3	182896067	SOX2OT	Island	0.0140642	0.0130525	-0.000835137	0.0711391	0.0165905	0.014646	-0.00141794	0.0456294
cg03723247	16	65143908	CKLF;CKLF;CKLF;CKLF;CKLF	Island	0.014633	0.015309	0.000467373	0.07114	0.0154668	0.0150919	-0.000498557	0.0477462
cg04395369	8	22651252	PEBP4	NA	0.957971	0.954508	-0.00312911	0.071141	0.949591	0.945793	-0.00393291	0.0802018
cg11524974	6	36670195	SFRS3;SFRS3	Island	0.0198796	0.0191603	-0.000748635	0.0711413	0.021407	0.0203598	-0.000791837	0.0496791
cg27081634	5	153398758	MFAP3;MFAP3;MFAP3;MFAP3;FAM114A2;MFAP3	Island	0.021421	0.0223608	0.000769113	0.0711416	0.0221205	0.02281	0.000457197	0.390819
cg10740054	8	143395246	TSNARE1	Island	0.984854	0.986863	0.00118445	0.0711427	0.984643	0.986675	0.00139624	0.0712981
cg19913118	7	2533060	LFNG;LFNG;LFNG;LFNG	S_Shore	0.800638	0.799225	-0.00552499	0.0711452	0.795096	0.792359	-0.00692276	0.0304647
cg06728497	11	66381740	PC;LRFN4;PC;LRFN4;PC	Island	0.874242	0.877764	0.00264368	0.0711452	0.875015	0.87731	0.00171555	0.264179
cg22092014	17	77245478	C17orf90;CCDC137	S_Shore	0.206543	0.198803	-0.012373	0.071146	0.189467	0.184702	-0.00943766	0.129049
cg06968241	11	59369513	GIF;GIF	NA	0.920461	0.917001	-0.0029504	0.071147	0.9158	0.917416	0.00193891	0.28769
cg21286622	15	34959801	LOC145845	Island	0.0288762	0.0276832	-0.00138768	0.0711479	0.0328112	0.0301937	-0.00220721	0.0264172
cg18622870	7	96488107	DLX5	N_Shore	0.143304	0.146382	0.00846024	0.0711496	0.184235	0.17871	0.00176339	0.731145
cg04217419	3	46386478	CCR5;CCR5	NA	0.93831	0.934655	-0.00345508	0.0711523	0.929427	0.931928	0.00238624	0.254554
cg19627521	5	37875700	GDNF	Island	0.00431904	0.00385721	-0.000300361	0.0711537	0.0043589	0.00378276	-0.000407823	0.220111
cg26086358	11	110674667	C11orf93;C11orf92	Island	0.195726	0.20081	0.00506714	0.0711559	0.191277	0.19739	0.00616395	0.0211799
cg14864852	6	3555599	NA	NA	0.558534	0.556588	-0.00790861	0.0711565	0.522635	0.527555	-0.00221262	0.609561
cg08342588	10	44797813	RASSF4	NA	0.718637	0.722963	0.00851037	0.0711584	0.725856	0.727589	0.00423646	0.379082
cg13903087	1	5462545	NA	NA	0.925243	0.926905	0.0020271	0.0711606	0.926329	0.927465	0.00133516	0.259098
cg11055926	14	20180422	OR6S1	NA	0.954775	0.951919	-0.00245389	0.0711646	0.951129	0.951259	0.000569564	0.68252
cg14692457	19	19183527	NCAN	N_Shore	0.402857	0.396622	-0.00712117	0.0711682	0.396442	0.391849	-0.00422518	0.287862
cg05020604	13	112670039	MCF2L	N_Shore	0.974956	0.972931	-0.00157975	0.07117	0.973207	0.973308	0.000401257	0.660832
cg01610522	1	179171326	KIAA1614	Island	0.914599	0.917264	0.00229867	0.0711745	0.915565	0.915362	-0.000208357	0.863355
cg04106903	15	32422622	NOP10;NOP10	NA	0.00534616	0.00481883	-0.000333984	0.0711774	0.00554594	0.00490492	-0.000391519	0.221841
cg11557932	2	53340437	NA	NA	0.94623	0.949133	0.00292989	0.071178	0.945976	0.948067	0.00248182	0.130615
cg17571266	1	58488335	DAB1	Island	0.0136303	0.0131131	-0.000527407	0.0711789	0.0147582	0.01446	-0.000112062	0.75771
cg09038962	15	97609069	LRRC28	Island	0.00281916	0.0025153	-0.000219534	0.0711801	0.0035431	0.00296949	-0.000375238	0.370638
cg16619858	13	113156653	ADPRHL1	NA	0.937705	0.934495	-0.00253301	0.0711812	0.935954	0.934787	-0.00123665	0.345868
cg00043790	16	87687557	ACSF3;ACSF3;ACSF3	Island	0.00409086	0.00362107	-0.000298946	0.0711821	0.00464369	0.00400194	-0.000412842	0.232213
cg25230235	8	2229431	NA	Island	0.952212	0.956039	0.00179433	0.0711826	0.950322	0.954597	0.00219658	0.0484819
cg01707820	6	27290887	NA	NA	0.049575	0.0508143	0.00193499	0.0711826	0.0572514	0.0554191	4.99135e-06	0.996654
cg05268954	1	10965040	C1orf127	NA	0.962451	0.963899	0.00124469	0.0711876	0.962678	0.963787	0.00104666	0.108299
cg25602603	10	93802023	CPEB3	NA	0.905867	0.907321	-0.00407595	0.0711899	0.885942	0.890091	-0.00146491	0.566451
cg27412987	7	128571885	TSPAN33	N_Shore	0.0160349	0.0165691	0.00048275	0.0711912	0.0165751	0.0163249	1.84843e-05	0.945584
cg01518977	11	33678846	C11orf91	Island	0.00414237	0.00362395	-0.000317557	0.0711924	0.00444429	0.00375055	-0.000443049	0.105291
cg16909742	3	191714361	IL1RAP;IL1RAP;IL1RAP;IL1RAP;IL1RAP;IL1RAP	Island	0.00408203	0.00364034	-0.000270575	0.0711933	0.00454997	0.00387992	-0.000472405	0.149269
cg24845165	20	19863716	RIN2	NA	0.0489583	0.0510746	0.00146305	0.0711981	0.0512916	0.05153	0.000378881	0.620313
cg01197613	1	43691768	HYI	Island	0.0140758	0.0146556	0.000476901	0.0711983	0.0147108	0.0143481	-0.000618916	0.0174157
cg15633107	8	24830552	NEFM;NEFM	S_Shelf	0.948127	0.944025	-0.00290463	0.0711993	0.945928	0.945129	-0.000169621	0.914505
cg26633077	11	117948109	ARCN1;ARCN1	N_Shore	0.00750532	0.00706404	-0.000335426	0.0712027	0.0092684	0.00823092	-0.00072247	0.0164642
cg12016209	7	150605307	SMARCD3;SMARCD3	Island	0.00648989	0.00627908	-0.000260136	0.0712036	0.00642803	0.0064127	-2.49426e-05	0.873729
cg13996395	16	32197872	NA	Island	0.733044	0.742474	0.0060533	0.0712054	0.732432	0.738319	0.00402491	0.230846
cg01150641	13	42046295	TNFSF11;TNFSF11;TNFSF11	Island	0.0162257	0.0146999	-0.00100108	0.0712063	0.0184179	0.015592	-0.00226235	0.00314531
cg09429077	16	84204306	KIAA0182;KIAA0182	Island	0.0088113	0.00928647	0.000326262	0.0712092	0.00928006	0.00913604	-0.000212803	0.213689
cg11258043	3	44777867	KIF15;KIAA1143	Island	0.00865208	0.00833567	-0.00035966	0.0712105	0.00963067	0.00921218	-0.000221553	0.34837
cg14844848	1	110682573	RBM15	Island	0.00576978	0.00517311	-0.000398688	0.0712107	0.00606716	0.00527894	-0.000550496	0.147853
cg18520696	5	42459704	GHR	N_Shore	0.0114886	0.01217	0.000433667	0.0712112	0.0115718	0.0116932	-2.96468e-05	0.894301
cg12592321	17	69962070	NA	Island	0.0112239	0.0116872	0.000494355	0.071212	0.0112869	0.0116857	0.000373174	0.154018
cg13718003	5	170221648	RANBP17	Island	0.132225	0.134801	0.0045633	0.0712145	0.189638	0.184769	-0.00171259	0.598098
cg13726682	5	67147844	NA	NA	0.826153	0.827385	-0.00781845	0.0712155	0.779232	0.791051	0.00125183	0.783745
cg07903860	14	104518789	NA	N_Shelf	0.909772	0.91395	0.00316553	0.0712231	0.908469	0.910014	0.000330288	0.842059
cg07552803	17	40123239	CCDC43;CCDC43	S_Shore	0.0137677	0.0130658	-0.00100082	0.0712264	0.0143599	0.0129489	-0.00140626	0.00583029
cg23646375	6	30018252	HLA-A	Island	0.00445527	0.00399032	-0.000305972	0.071227	0.00485507	0.00409268	-0.000556345	0.0937079
cg05272245	20	13227847	ISM1	Island	0.956041	0.958348	0.00154876	0.0712282	0.957182	0.958916	0.00138021	0.0806208
cg21807240	2	175754431	ATP5G3;ATP5G3;ATP5G3	Island	0.00886762	0.00716734	-0.00150936	0.0712286	0.00816992	0.00745614	-0.000445536	0.58975
cg24516367	16	45629048	NA	Island	0.00838376	0.00810489	-0.000336705	0.0712292	0.00866623	0.00832025	-0.000289657	0.142133
cg09341020	18	28304816	FAM59A	Island	0.00758751	0.00724455	-0.000390896	0.0712292	0.00777574	0.00738435	-0.000214679	0.242544
cg15475576	16	74238612	KARS;TERF2IP;KARS	N_Shore	0.00847762	0.00792801	-0.000655201	0.0712316	0.00873165	0.00796526	-0.000775269	0.0132555
cg27444651	16	86983175	NA	S_Shore	0.732202	0.739985	0.0041264	0.071232	0.724254	0.733199	0.00537542	0.0269989
cg20546331	1	119341567	NA	N_Shelf	0.0799828	0.0822779	0.00316279	0.0712334	0.0908788	0.0915532	0.00239679	0.208715
cg08044097	1	46728144	NA	Island	0.0155664	0.0167078	0.000688269	0.0712423	0.0164254	0.0166219	1.78759e-05	0.962976
cg19273773	17	65102586	NA	NA	0.966423	0.963958	-0.00182784	0.0712451	0.963913	0.963508	7.63472e-05	0.946764
cg25607948	6	5030708	PPP1R3G	Island	0.00944306	0.00989025	0.00041945	0.0712456	0.0100345	0.0100658	4.71247e-05	0.885235
cg15653481	6	30000931	HCG4P6	N_Shore	0.944314	0.937376	-0.00503241	0.0712471	0.941997	0.938577	-0.00219796	0.411557
cg04432597	5	102587687	NA	NA	0.848652	0.836282	-0.00924728	0.0712531	0.842417	0.836755	-0.00247683	0.630513
cg02861775	10	79459991	POLR3A	S_Shore	0.303314	0.314564	0.0104887	0.0712536	0.29995	0.31382	0.0139683	0.0164912
cg03382564	13	28972671	MTUS2;MTUS2	N_Shelf	0.967355	0.964753	-0.001989	0.0712536	0.96608	0.96549	1.16576e-06	0.999145
cg21009747	1	76313587	ST6GALNAC3;ST6GALNAC3	S_Shore	0.911403	0.91632	0.00294655	0.0712551	0.908431	0.914898	0.00449271	0.00970087
cg10428279	2	170138687	FASTKD1	NA	0.00434915	0.00394517	-0.000279017	0.0712615	0.00468593	0.0040572	-0.000405302	0.246225
cg09704168	5	142415990	ARHGAP26;ARHGAP26	NA	0.956826	0.953398	-0.00246333	0.0712654	0.954788	0.954575	0.000275539	0.85795
cg13821077	5	176832616	DBN1;DBN1	NA	0.00267097	0.00230412	-0.000239926	0.0712672	0.00289553	0.00242572	-0.000307316	0.230784
cg27168998	2	97978127	TMEM131	N_Shore	0.0114843	0.0114072	-0.000360418	0.0712675	0.0123703	0.0119187	-0.000446368	0.0477914
cg00100762	10	119294573	EMX2;EMX2OS;EMX2	Island	0.0211253	0.0223749	0.000767365	0.071269	0.0228546	0.0223787	-0.000522905	0.231315
cg00032205	17	36896834	KRT36	NA	0.486502	0.492119	0.00904441	0.0712698	0.510506	0.50772	0.00230552	0.64675
cg01456491	1	13985759	PRDM2;PRDM2;PRDM2;PRDM2	NA	0.899769	0.900247	-0.00469218	0.0712704	0.889012	0.888575	-0.00540684	0.0438827
cg10329550	1	33199728	RNF19B;RNF19B	N_Shelf	0.95543	0.952781	-0.00256055	0.0712709	0.950545	0.951154	0.000321935	0.825551
cg23875821	12	50584656	NA	N_Shelf	0.939214	0.935355	-0.00347972	0.0712741	0.933882	0.936344	0.00184748	0.342161
cg04614459	11	65791502	KLC2;RAB1B;KLC2;KLC2;KLC2	Island	0.00632298	0.00575488	-0.000387346	0.0712766	0.00692849	0.00600036	-0.000648324	0.0689628
cg08968635	5	9390872	SEMA5A	NA	0.95859	0.95505	-0.00283727	0.0712769	0.956015	0.954694	-0.000675606	0.686186
cg16716883	3	120372824	NA	NA	0.959225	0.960842	0.00123343	0.0712781	0.959393	0.959972	0.000207153	0.753285
cg01028920	3	185386476	ABCF3	Island	0.00206509	0.00178691	-0.000189841	0.0712801	0.00227753	0.00192226	-0.000229514	0.339379
cg09744452	2	172833386	NA	NA	0.764231	0.763575	-0.00674313	0.071282	0.745522	0.749384	-0.00248004	0.524015
cg09936609	19	13837610	NA	Island	0.0192748	0.020562	0.000793462	0.0712824	0.0202432	0.0202051	-0.000308564	0.514637
cg18089810	19	13746938	C19orf53	S_Shore	0.0135656	0.0128584	-0.00051974	0.071283	0.0136292	0.012432	-0.000958273	0.00197262
cg26219051	6	79843394	PHIP	N_Shore	0.00991459	0.00940459	-0.000560516	0.0712837	0.0102013	0.00949161	-0.00068735	0.0160593
cg03330747	17	9743508	RCVRN	NA	0.376839	0.360561	-0.0134609	0.0712864	0.37899	0.372474	-0.00433501	0.55664
cg02931729	17	77779625	SLC16A3;SLC16A3;SLC16A3	Island	0.00647292	0.00588855	-0.000400912	0.0712883	0.00706792	0.00616741	-0.000645348	0.100006
cg16493090	6	33048190	BRD2;BRD2	Island	0.0051689	0.00499102	-0.00021276	0.0712893	0.00510364	0.00504644	3.77485e-05	0.747824
cg01326942	17	52345661	TRIM25	N_Shore	0.0203867	0.019796	-0.000758813	0.0712899	0.0205868	0.0190511	-0.0015174	0.000696228
cg15167008	1	16900419	ESPNP	Island	0.00435917	0.00377303	-0.000383852	0.0712904	0.00499672	0.00470335	2.27766e-05	0.949972
cg16398128	2	24016072	UBXN2A	N_Shore	0.0917399	0.0951091	0.00340636	0.0712909	0.0887954	0.0938782	0.00539969	0.00432202
cg21849552	10	124595953	CUZD1	NA	0.961679	0.961295	-0.00130145	0.0712922	0.962517	0.960833	-0.00217625	0.00204483
cg05724268	22	45513922	CERK	NA	0.566782	0.583564	0.0105224	0.0712942	0.544888	0.56283	0.010475	0.0695788
cg14830601	5	1693522	NA	NA	0.973257	0.975641	0.00231543	0.0712976	0.973316	0.975623	0.00219981	0.0320433
cg11347139	8	1097446	NA	N_Shelf	0.695229	0.691688	-0.00668564	0.0713005	0.691077	0.686008	-0.00760574	0.0510845
cg27097992	14	68514593	ACTN1;ACTN1;ACTN1	Island	0.0191861	0.0183785	-0.000736071	0.071302	0.0188328	0.018683	5.80485e-05	0.883151
cg01198434	7	6598045	C7orf26	S_Shore	0.961511	0.959986	-0.00161237	0.0713038	0.959705	0.959822	9.64713e-05	0.917808
cg13444374	1	33397915	TRIM62	Island	0.960369	0.961644	0.00106455	0.0713049	0.960466	0.960866	0.000434909	0.453112
cg06832446	7	157008059	NA	N_Shelf	0.968051	0.966696	-0.00135401	0.071308	0.962754	0.96581	0.00354455	0.174305
cg05912499	1	116876021	CD58;CD58;CD58	N_Shelf	0.970838	0.967915	-0.00197016	0.0713083	0.968017	0.967219	-0.000239366	0.834169
cg06936631	1	154943417	CRABP2	S_Shore	0.0313341	0.033329	0.00187814	0.0713108	0.0333573	0.0338409	0.000513131	0.618705
cg24728456	4	82612208	RASGEF1B	Island	0.0193005	0.0198149	0.000512548	0.0713132	0.0199021	0.0198259	0.000224122	0.466264
cg16810279	5	167483812	ODZ2	NA	0.837869	0.836871	-0.00626841	0.0713181	0.816113	0.813811	-0.00797773	0.0319871
cg21475816	14	99220417	CYP46A1	Island	0.00622584	0.00572233	-0.000391242	0.07132	0.00641767	0.00586468	-0.000519849	0.163481
cg14102634	13	113372086	GRK1	NA	0.927497	0.930358	0.00184417	0.0713211	0.926619	0.928493	0.000593234	0.549122
cg27620176	6	30413192	TRIM39;TRIM39	NA	0.962289	0.960162	-0.00194112	0.0713278	0.960927	0.960233	-0.000434138	0.674217
cg05248804	12	129890159	STX2;STX2	S_Shore	0.0098927	0.00949911	-0.000501615	0.0713331	0.010718	0.00977487	-0.000950653	0.000932917
cg19311602	2	112612264	FBLN7;FBLN7	Island	0.0128584	0.0135948	0.000815952	0.0713333	0.0123087	0.0131139	0.000914931	0.0351988
cg26087678	10	112489443	RBM20	NA	0.970118	0.968587	-0.00140295	0.0713348	0.968784	0.969146	0.00046367	0.593547
cg16648324	9	129783639	FAM102A	S_Shore	0.0649176	0.0667942	0.0021761	0.0713378	0.0602704	0.063315	0.00331417	0.00222664
cg06585233	12	118518245	TMEM233	S_Shore	0.161862	0.149502	-0.00737543	0.0713382	0.184013	0.167632	-0.0099974	0.0131098
cg25640887	19	16801037	SIN3B	NA	0.0270146	0.0292073	0.00120244	0.071342	0.0268688	0.0277396	0.000306321	0.646426
cg22550059	17	39438719	PYY;NAGS	Island	0.0224116	0.0216476	-0.00100295	0.0713453	0.022187	0.0218743	-0.000284787	0.598006
cg12791790	2	38157503	CYP1B1	Island	0.0126561	0.0135261	0.000466725	0.0713459	0.0132254	0.0133853	-9.25306e-05	0.727998
cg04395167	9	961480	NA	Island	0.0873792	0.0914844	0.00529633	0.071346	0.1228	0.113866	-0.00545059	0.108842
cg02803141	19	14029210	PALM3	Island	0.0104438	0.00966827	-0.000665429	0.0713512	0.0111543	0.0103656	-0.000771983	0.0968322
cg15647617	12	107309035	NA	NA	0.458672	0.449625	-0.0110836	0.0713517	0.450961	0.438269	-0.0127734	0.0437637
cg06122148	2	47848289	NA	NA	0.00395478	0.00376713	-0.000236483	0.071352	0.00430923	0.00393201	-0.000302349	0.0215177
cg20153601	19	51236080	IGFL4;IGFL4	NA	0.694091	0.690543	-0.0122675	0.0713533	0.666376	0.669968	-0.00671175	0.314075
cg06937391	14	90211586	TTC7B	NA	0.962074	0.964764	0.00221357	0.0713548	0.964526	0.96546	0.000577553	0.653193
cg00788362	18	59137734	BCL2;BCL2	Island	0.0242886	0.0234667	-0.000856497	0.071355	0.0244943	0.0241738	-5.39303e-05	0.909885
cg20133313	19	1264527	NA	Island	0.637509	0.651664	0.00674582	0.0713577	0.607769	0.623208	0.00821153	0.0341952
cg17329494	19	45641168	SERTAD3;SERTAD3	Island	0.0208279	0.0219366	0.000723147	0.0713595	0.0218827	0.0219757	-0.000307845	0.455708
cg00254886	20	23567778	CST3	S_Shore	0.947663	0.944604	-0.00260043	0.0713602	0.945017	0.945244	0.000680799	0.628104
cg22159514	2	20391158	PUM2	NA	0.949772	0.946274	-0.00339314	0.0713615	0.945062	0.94359	-0.001446	0.448857
cg07201717	19	51405313	DKFZp434J0226	NA	0.590651	0.575491	-0.0116251	0.0713641	0.564793	0.552411	-0.00644254	0.373794
cg12666727	13	72253910	DIS3;DIS3;PIBF1	Island	0.00383261	0.00341516	-0.000309275	0.0713653	0.00412773	0.00348354	-0.000465107	0.153139
cg16608772	6	170303741	NA	NA	0.836247	0.829393	-0.00585263	0.0713655	0.826885	0.825045	-0.00228201	0.484446
cg24399555	12	6725484	NA	N_Shelf	0.119195	0.121247	0.00730456	0.0713676	0.128616	0.127438	0.00570563	0.136462
cg25258812	6	56819165	DST;DST;DST	S_Shelf	0.956806	0.955133	-0.00184778	0.0713686	0.955164	0.955053	2.50139e-05	0.98115
cg16162668	20	43022596	TOMM34	Island	0.00593557	0.00549734	-0.000341114	0.0713708	0.00638234	0.00565476	-0.000480173	0.178514
cg10495758	1	2116011	C1orf86;LOC100128003;C1orf86	Island	0.00328931	0.00290507	-0.000272147	0.071371	0.00349353	0.00299262	-0.000351912	0.177305
cg21097820	7	155295020	SHH	Island	0.011965	0.0113749	-0.000608319	0.0713743	0.0129866	0.0116223	-0.00125573	0.000471398
cg26379822	6	133604159	EYA4;EYA4;EYA4	Island	0.010812	0.00965039	-0.000680042	0.0713823	0.0113667	0.00994084	-0.000909535	0.0860117
ch.7.32670294R	19	4819079	PLIN3;PLIN3;PLIN3	NA	0.00972264	0.00909355	-0.00073262	0.071383	0.0100067	0.00937275	-0.000631185	0.0795512
cg09685747	1	63312201	NA	NA	0.0173579	0.0208722	0.00248466	0.0713832	0.0197573	0.0204158	-5.82361e-05	0.965475
cg21565960	15	54073359	NEDD4	Island	0.00432129	0.00388877	-0.000312099	0.0713886	0.00462257	0.00404556	-0.000413205	0.205803
cg24642065	2	54536363	SPTBN1	N_Shore	0.0284015	0.0296102	0.000871376	0.0713894	0.0285315	0.0294832	0.00134571	0.00519409
cg04624458	8	143855492	LYNX1;LYNX1;LYNX1;LYNX1	Island	0.0317216	0.0298324	-0.00136892	0.0713898	0.0384526	0.0345893	-0.00368253	0.000128302
cg15233126	8	144528846	RHPN1	S_Shore	0.898028	0.901528	0.00250535	0.0713926	0.897393	0.89879	0.00135826	0.31291
cg18202521	12	111339654	PTPN11	N_Shore	0.97467	0.975897	0.000819812	0.0713974	0.974781	0.975002	-0.000183372	0.685204
cg01948190	6	31658220	LTB;LTB	S_Shore	0.136607	0.138976	0.00490183	0.0713982	0.145185	0.146722	0.00430062	0.0903282
cg26683316	1	34414932	C1orf94;C1orf94	N_Shore	0.602403	0.613011	0.00858231	0.0713999	0.597392	0.607449	0.00735102	0.124977
cg26034481	19	11265605	NA	Island	0.00773529	0.00703148	-0.000478943	0.0714003	0.00811839	0.0072417	-0.000605545	0.130803
cg03522668	1	168900497	PRRX1;PRRX1	Island	0.120488	0.112581	-0.00345279	0.0714032	0.120541	0.11368	-0.0040306	0.0316555
cg00876757	22	36471780	TRIOBP;TRIOBP;TRIOBP	Island	0.00893635	0.00799866	-0.000552657	0.0714033	0.0097547	0.0082279	-0.000997832	0.0303019
cg09944325	5	135414195	TGFBI	NA	0.953047	0.950623	-0.00227278	0.0714052	0.950655	0.950664	0.000208282	0.880547
cg19026306	17	40750239	MAP3K14	Island	0.139764	0.142578	0.00551915	0.0714059	0.143687	0.141819	-0.000798357	0.802146
cg00145969	7	153073322	NA	N_Shelf	0.928821	0.920562	-0.00669098	0.0714072	0.925434	0.918102	-0.00540053	0.151692
cg15028904	17	6861422	C17orf49;C17orf49;C17orf49	S_Shelf	0.947655	0.949717	0.00139845	0.0714093	0.946127	0.947933	0.000919946	0.23563
cg21647182	9	87546262	AGTPBP1	Island	0.0133485	0.0128871	-0.000711079	0.0714102	0.0147136	0.0134914	-0.00121487	0.014176
cg12501546	5	3158012	NA	NA	0.0476227	0.0486417	0.0034129	0.0714134	0.0676325	0.0638857	-0.000446481	0.851366
cg19721215	1	208024653	C1orf74	Island	0.00334652	0.00303158	-0.000225909	0.0714142	0.00370327	0.00319163	-0.000427891	0.130954
cg19785742	1	37713075	ZC3H12A	Island	0.0200675	0.0194225	-0.000722041	0.0714177	0.0203577	0.0188739	-0.00115726	0.00404336
cg22865128	5	112337066	NA	N_Shelf	0.957746	0.953562	-0.00301416	0.0714194	0.952148	0.952137	0.00119182	0.510425
cg04721863	6	30566709	HLA-E	S_Shore	0.760643	0.752697	-0.00741734	0.0714211	0.762501	0.750863	-0.0103847	0.00909849
cg16898193	2	127581396	BIN1;BIN1;BIN1;BIN1;BIN1;BIN1;BIN1;BIN1;BIN1;BIN1	Island	0.00450862	0.0040445	-0.000314437	0.071424	0.00479512	0.00420513	-0.000374072	0.231326
cg10384570	2	239775238	HDAC4	N_Shore	0.95915	0.960646	0.00121537	0.0714341	0.959255	0.958702	-0.000696492	0.347388
cg16125397	17	44656613	PHOSPHO1;PHOSPHO1	Island	0.0439033	0.0467773	0.00230092	0.0714348	0.0464916	0.0412621	-0.00551649	2.6527e-06
cg21566548	1	110751908	HBXIP	Island	0.00320831	0.00279118	-0.000285376	0.0714361	0.00366027	0.00293612	-0.00053156	0.0645758
cg27237541	19	1108683	SBNO2	Island	0.434336	0.425737	-0.00758378	0.0714362	0.44108	0.422183	-0.0167119	3.14161e-05
cg08270573	9	137825866	NA	S_Shore	0.86836	0.874549	0.00422342	0.0714383	0.866521	0.874263	0.00591987	0.0103944
cg22436429	2	206209539	NA	NA	0.922544	0.918327	-0.00330886	0.0714385	0.919488	0.917562	-0.00102533	0.574206
cg27438798	16	55770232	FAM192A	NA	0.940132	0.936849	-0.0036219	0.0714397	0.937553	0.936373	-0.00180217	0.358202
cg03696327	20	61411362	COL20A1	S_Shelf	0.29023	0.300409	0.00642497	0.0714408	0.279507	0.291516	0.010221	0.00487215
cg21320334	21	34822125	RCAN1;RCAN1;RCAN1	NA	0.963831	0.960214	-0.00245741	0.0714414	0.960779	0.959948	-0.000137738	0.915762
cg12538681	1	156314063	KIRREL	NA	0.862141	0.866205	0.00296418	0.071442	0.862346	0.867112	0.0031422	0.0428395
cg23230018	11	69611679	ANO1;ANO1	Island	0.428466	0.437471	0.0113489	0.0714422	0.457989	0.458956	0.00568298	0.336564
cg26059078	5	623261	NA	NA	0.864878	0.862155	-0.00292252	0.0714432	0.863383	0.862947	-0.000581079	0.715732
cg19410796	7	102498923	FBXL13;FBXL13	N_Shelf	0.973487	0.971345	-0.00163396	0.0714448	0.971245	0.971163	0.000569993	0.556457
cg02697500	10	134972736	ZNF511;TUBGCP2	N_Shore	0.0720469	0.0839597	0.0123094	0.071448	0.0749178	0.081897	0.00608237	0.380719
cg12549300	12	124380622	TMEM132B	N_Shore	0.971036	0.96783	-0.0019765	0.0714481	0.96872	0.967703	1.00894e-05	0.992375
cg06166809	18	59708715	SERPINB2;SERPINB2	NA	0.0779186	0.0743522	-0.00662904	0.0714487	0.067137	0.0671645	-0.00272071	0.382627
cg16501572	2	207338074	MDH1B;FASTKD2;FASTKD2;FASTKD2	N_Shore	0.0167772	0.0159967	-0.000843755	0.0714492	0.0170587	0.0155502	-0.00127462	0.00561409
cg09796029	7	99914688	TSC22D4;TSC22D4	Island	0.0095188	0.00869049	-0.000503811	0.0714513	0.0101182	0.0090259	-0.000754252	0.105951
cg12501142	12	15265729	RERG	Island	0.0149307	0.0146689	-0.000636199	0.0714527	0.0153585	0.0147073	-0.000949663	0.00967782
cg25683325	6	170439251	DLL1	Island	0.898179	0.894837	-0.00593513	0.0714566	0.880047	0.877767	-0.00488081	0.168903
cg04917686	8	48904306	PRKDC;PRKDC	N_Shelf	0.686887	0.683968	-0.00749938	0.0714602	0.684821	0.682353	-0.00544116	0.212972
cg06164440	13	51667663	THSD1P	Island	0.0360857	0.0427274	0.00664822	0.0714605	NA	NA	NA	NA
cg25401628	17	19184915	NA	N_Shelf	0.956283	0.95963	0.00313932	0.0714616	0.955724	0.957253	0.00119003	0.51917
cg05842391	11	78827953	ODZ4	Island	0.107386	0.106267	-0.0023684	0.0714642	0.103884	0.105445	0.000367286	0.792393
cg18526008	12	107478569	SART3	N_Shore	0.00723088	0.00700492	-0.000312628	0.0714643	0.00752596	0.00736559	-5.08108e-05	0.786161
cg09614876	1	44596022	NA	S_Shelf	0.892381	0.891771	-0.00340918	0.0714648	0.888101	0.887712	-0.00401678	0.0283867
cg09796800	1	3517937	MEGF6	Island	0.0121723	0.0128237	0.000393162	0.0714661	0.0126735	0.0125866	-0.000170289	0.433306
cg02741744	11	64571889	NAALADL1	Island	0.016145	0.0174939	0.00112693	0.0714676	0.0193853	0.0192913	-2.7622e-05	0.971575
cg16605327	7	127071162	NA	NA	0.934765	0.937019	0.00160685	0.0714693	0.932879	0.935156	0.00127142	0.166081
cg25012649	2	101133018	TBC1D8	N_Shore	0.683666	0.696525	0.00692531	0.071471	0.664114	0.676539	0.00543672	0.169038
cg23106115	20	60484980	GATA5	Island	0.0104491	0.00963428	-0.000597076	0.071471	0.0117209	0.0110012	-0.00037919	0.506594
cg00468820	2	183697793	NUP35	NA	0.0212004	0.0205881	-0.000658608	0.0714739	0.0221323	0.0220073	-4.34299e-06	0.990987
cg20588069	14	23675095	PSME1;PSME1	Island	0.00234358	0.00201539	-0.000210188	0.0714748	0.00250269	0.00204666	-0.000304932	0.201715
ch.11.2040533F	6	88239313	SLC35A1;SLC35A1	Island	0.0121801	0.0117091	-0.000469382	0.0714778	0.0122562	0.0119464	-7.72363e-05	0.766196
cg08754268	8	134456675	NA	NA	0.899842	0.899151	-0.0034788	0.0714816	0.890968	0.892459	-0.0015898	0.430937
ch.11.23898073R	12	104025656	KIAA1033;KIAA1033	Island	0.00605049	0.00575358	-0.000315584	0.0714819	0.00637975	0.00599732	-0.000295205	0.116987
cg17841529	14	38653521	SIP1;SIP1;SIP1	S_Shore	0.00464018	0.0044616	-0.000199166	0.0714833	0.00468789	0.00454262	-0.00010065	0.368863
cg25120705	14	23734811	TM9SF1;TM9SF1	Island	0.00400246	0.00349205	-0.000306324	0.0714843	0.00428567	0.00367315	-0.000381662	0.24724
cg01758512	11	31347869	DNAJC24;DCDC1;DCDC1	Island	0.00419027	0.00400084	-0.000203517	0.0714854	0.00450286	0.00418309	-0.000263856	0.0282314
cg16157435	5	139207794	NRG2;NRG2;NRG2;NRG2	Island	0.227976	0.211714	-0.0118573	0.0714866	0.266509	0.238833	-0.0230528	0.000518217
cg19694200	7	130257039	NA	NA	0.934468	0.938632	0.00244334	0.0714866	0.932724	0.938021	0.0034168	0.0129223
cg20157281	17	293203	FAM101B	Island	0.734252	0.730138	-0.00908717	0.0714884	0.719657	0.726114	0.0015687	0.754283
cg12073779	13	19429619	ZMYM2;ZMYM2	Island	0.00706343	0.00680836	-0.000297305	0.0714902	0.00742575	0.00672494	-0.000710967	3.62451e-05
cg27582173	5	135359756	NA	NA	0.970035	0.968383	-0.00140363	0.0714902	0.967964	0.968427	0.000789132	0.328608
cg21330960	1	116320433	SLC22A15	Island	0.0164365	0.0171747	0.000503153	0.0714923	0.0189007	0.019102	0.000242826	0.539499
cg04556854	5	139263865	NRG2;NRG2;NRG2;NRG2	Island	0.00450929	0.00392864	-0.000368806	0.0714948	0.00460605	0.00401727	-0.000377565	0.227557
cg08111832	2	190337403	OSGEPL1	NA	0.970009	0.968533	-0.00131612	0.0714967	0.967392	0.967581	0.0003477	0.657613
cg02679779	19	7607841	STXBP2;STXBP2	Island	0.00280007	0.00239734	-0.00024417	0.0714969	0.00309739	0.00248153	-0.000426671	0.11718
cg05659097	17	77499655	MYADML2	NA	0.896238	0.900019	0.00226502	0.0714984	0.894476	0.898616	0.00369463	0.00212084
cg00930628	4	87730463	NA	N_Shelf	0.961478	0.957803	-0.00274908	0.0714993	0.960263	0.957931	-0.00129111	0.380456
cg16695758	4	189437522	NA	N_Shelf	0.974729	0.972565	-0.00193883	0.0715009	0.97358	0.972219	-0.00107629	0.369658
cg18769103	6	29062741	NA	N_Shore	0.943412	0.939363	-0.00337066	0.0715012	0.939653	0.940185	0.00212703	0.235721
cg27134386	1	92187108	BRDT	N_Shore	0.945606	0.941122	-0.0029172	0.0715027	0.948868	0.941992	-0.00622764	1.89214e-05
cg15059389	1	22550616	NA	NA	0.274265	0.281855	0.00932803	0.0715062	0.301828	0.30261	0.00459264	0.386845
cg02914501	20	23285156	NA	Island	0.793546	0.791478	-0.0064558	0.0715069	0.788941	0.788346	-0.00541847	0.124384
cg23202167	11	10787231	EIF4G2;EIF4G2	Island	0.00455118	0.00410408	-0.000306012	0.071511	0.00484641	0.00427775	-0.000369906	0.310626
cg03892838	8	143126965	NA	NA	0.957031	0.958609	0.00130669	0.071511	0.9566	0.955957	-0.00124926	0.159794
cg02615117	12	129766485	NA	Island	0.0127283	0.0135252	0.000541562	0.0715172	0.0132442	0.0129015	-0.000401721	0.163223
cg15763823	5	92939841	FLJ42709;FLJ42709	N_Shore	0.431547	0.438747	0.0113635	0.0715174	0.470968	0.468304	0.00360498	0.573254
cg25776856	19	57465208	ZNF766	S_Shore	0.0212134	0.0219638	0.000608783	0.071518	0.0217109	0.0217859	0.000173695	0.600623
cg02063360	3	178665456	NA	NA	0.970931	0.970236	-0.00140232	0.0715194	0.962702	0.965721	0.00234895	0.0159168
cg16919246	22	40346937	XRCC6;PPPDE2	Island	0.00269691	0.00243698	-0.000192982	0.0715208	0.00296358	0.00252923	-0.000323297	0.22187
cg04499797	17	25729590	CPD	Island	0.0205722	0.0196151	-0.000899463	0.0715221	0.0218484	0.0216434	-7.91593e-05	0.875049
cg20165616	1	246087435	TRIM58	Island	0.00555188	0.00491834	-0.000357756	0.0715228	0.00716142	0.0060974	-0.000730927	0.0815976
cg01263292	16	1920155	NA	Island	0.0265107	0.0258947	-0.000844816	0.0715232	0.0259854	0.025802	0.000109726	0.804387
cg26889437	4	159864011	PPID	Island	0.00967446	0.0100443	0.000366199	0.071526	0.0101344	0.0100468	-3.9016e-05	0.869187
cg26594419	3	69421252	FRMD4B	NA	0.950188	0.946091	-0.00334311	0.0715262	0.947283	0.946091	-8.05827e-05	0.968048
cg26577658	3	170973659	MYNN;MYNN	Island	0.00313285	0.00273375	-0.000244566	0.0715284	0.00360591	0.00296691	-0.000465662	0.159677
cg17456304	12	101035541	NUP37	N_Shelf	0.959717	0.956787	-0.00296873	0.0715287	0.954331	0.954692	0.000382328	0.816843
cg10977890	14	61401372	NA	Island	0.940546	0.943888	0.00210648	0.0715288	0.941034	0.943585	0.00188188	0.11061
cg05215272	6	39977158	DAAM2	N_Shore	0.862551	0.867249	0.00281593	0.0715332	0.858592	0.860263	-0.000286359	0.865082
cg18528367	1	148819441	MCL1;MCL1	S_Shore	0.758634	0.750548	-0.0127143	0.0715334	0.733445	0.725951	-0.0121879	0.122097
cg15975375	1	93317312	MTF2;MTF2;MTF2;MTF2	Island	0.0158688	0.0151279	-0.000766914	0.0715335	0.016099	0.014969	-0.000603368	0.16359
cg13792823	7	148490629	ZNF398;ZNF398	NA	0.032556	0.0324674	-0.00127799	0.0715343	0.0357719	0.0341525	-0.00248479	0.00349697
cg23347958	20	55657163	PMEPA1;PMEPA1;PMEPA1;PMEPA1	N_Shelf	0.934289	0.929321	-0.00369128	0.0715348	0.931119	0.928408	-0.000673185	0.768749
cg17871537	16	86353808	KLHDC4	N_Shelf	0.915934	0.919988	0.00276715	0.0715399	0.913608	0.91669	0.00203558	0.203391
cg06818415	17	68600446	SLC39A11;SLC39A11;SLC39A11;SLC39A11	NA	0.0883455	0.0876779	0.00335193	0.0715417	0.0877816	0.0862085	-0.00120153	0.519229
cg11737232	7	4242488	SDK1;SDK1	NA	0.93105	0.934411	0.0022669	0.0715453	0.931495	0.932258	-0.000810763	0.571178
cg24083324	2	237125329	NA	NA	0.839194	0.84631	0.00629013	0.0715471	0.853617	0.858815	0.00465858	0.12528
cg18962055	3	121508948	NA	S_Shore	0.954224	0.955547	0.00139086	0.0715496	0.955563	0.956173	0.000311342	0.699069
cg03568305	19	12467397	ZNF709	Island	0.0221324	0.0227994	0.000823733	0.071558	0.0228239	0.0226992	0.00021343	0.640645
cg11835197	1	223184054	DNAH14;DNAH14;DNAH14;DNAH14;DNAH14;DNAH14	Island	0.00397731	0.00347246	-0.000340687	0.0715614	0.00420916	0.00341872	-0.000597023	0.0730619
cg23615262	4	65790154	NA	NA	0.947823	0.950106	0.00173392	0.0715623	0.948463	0.949586	0.00170634	0.0581829
cg15966106	1	84929915	SSX2IP;SSX2IP;SSX2IP;SSX2IP;SSX2IP	S_Shore	0.812621	0.813411	-0.00603178	0.0715626	0.782973	0.785007	-0.00599989	0.0949911
cg09282338	19	60604677	UBE2S	Island	0.968404	0.969895	0.00104495	0.0715629	0.968281	0.969843	0.000766199	0.259895
cg18090384	11	75450293	UVRAG	NA	0.735765	0.72528	-0.00529204	0.071564	0.728668	0.718887	-0.00689816	0.0204218
cg14300347	6	35569498	TEAD3	N_Shelf	0.696082	0.701672	0.00403419	0.0715663	0.690626	0.696781	0.00323464	0.162271
cg13721907	3	197083653	TNK2;TNK2	Island	0.920268	0.922423	0.00166093	0.0715682	0.923663	0.922959	-0.00066547	0.502353
cg12773197	1	27565928	MAP3K6	S_Shore	0.0116683	0.0113975	-0.000467687	0.0715735	0.0119194	0.0112091	-0.000615515	0.0172823
cg26276530	10	115795432	ADRB1;ADRB1	Island	0.0764178	0.0787996	0.00214429	0.0715738	0.0809544	0.0829153	0.00263746	0.0312191
cg08681365	7	150576861	SMARCD3;SMARCD3;SMARCD3	Island	0.0221894	0.021409	-0.000713138	0.0715741	0.0220191	0.0211113	-0.000205497	0.600883
cg24247865	8	109868779	TMEM74	Island	0.00585337	0.00626828	0.000257847	0.0715757	0.00606196	0.00613978	4.77209e-05	0.738706
cg05237185	11	18567133	UEVLD;UEVLD	S_Shore	0.0243711	0.0231637	-0.00179703	0.0715757	0.0207545	0.0195	-0.00144769	0.0550317
cg20994254	10	13971058	FRMD4A	N_Shelf	0.960213	0.955679	-0.00297653	0.0715782	0.957093	0.955015	-0.00113541	0.53321
cg25175986	13	81162030	NA	NA	0.951385	0.947048	-0.00307933	0.07158	0.949837	0.947075	-0.00145502	0.412703
cg03874978	7	157631323	PTPRN2;PTPRN2;PTPRN2	S_Shore	0.954229	0.958502	0.00401822	0.0715826	0.954139	0.957093	0.00291434	0.20828
cg07780543	18	10444085	APCDD1	Island	0.796464	0.808644	0.00572259	0.071583	0.781213	0.791373	0.00449759	0.177812
cg13758724	7	4826289	RADIL	S_Shelf	0.891317	0.895825	0.00267094	0.071589	0.887926	0.891775	0.00128289	0.391981
cg04766136	2	239649042	HDAC4	NA	0.272352	0.285988	0.0145222	0.0715904	0.278801	0.290197	0.0143792	0.0642628
cg23044186	1	183553345	IVNS1ABP	Island	0.00991849	0.00946697	-0.000521974	0.0715905	0.0106532	0.0104507	-0.000245965	0.527116
cg08649099	1	94476051	ARHGAP29	S_Shore	0.0231269	0.0214592	-0.00132331	0.0715928	0.0274086	0.0245717	-0.00226074	0.00691363
cg20218060	16	80008059	NA	NA	0.942272	0.943998	0.00148795	0.0715943	0.943349	0.942246	-0.00153161	0.0578839
cg03031773	6	83960764	PGM3;RWDD2A	S_Shore	0.016736	0.015722	-0.0011127	0.0715983	0.017381	0.0153157	-0.00198336	0.0018997
cg06299996	18	58341669	ZCCHC2	Island	0.0104114	0.0094698	-0.00060135	0.0716014	0.0110099	0.00985957	-0.000750662	0.0983576
cg12360759	7	127247017	SND1	NA	0.841705	0.836145	-0.00447941	0.0716046	0.846616	0.844623	-0.00124527	0.615216
cg09823679	11	2769874	KCNQ1;KCNQ1	Island	0.406683	0.423862	0.0126817	0.0716053	0.392506	0.412676	0.0152661	0.0258346
cg14395791	3	172661734	TNIK;TNIK;TNIK;TNIK;TNIK;TNIK;TNIK;TNIK;TNIK	S_Shore	0.0162323	0.015355	-0.000795138	0.0716063	0.0182439	0.0167292	-0.000829078	0.0828866
cg25421569	13	34422384	NBEA	NA	0.956491	0.952795	-0.00302211	0.0716063	0.956761	0.953873	-0.00245682	0.128989
cg05596650	11	45750219	DKFZp779M0652	NA	0.00633277	0.00555779	-0.000429675	0.0716086	0.00665468	0.00567146	-0.000574905	0.117023
ch.2.4366798R	8	18710593	PSD3;PSD3;PSD3	NA	0.958955	0.960424	0.00117002	0.0716089	0.960186	0.960058	-0.000182028	0.779469
cg12432983	4	1691958	TMEM129;TMEM129;TACC3	N_Shore	0.0335502	0.032931	-0.000959533	0.0716111	0.0326231	0.0321875	-0.000514609	0.314751
cg25322086	17	58112187	MRC2	S_Shore	0.895279	0.893338	-0.00433173	0.0716124	0.866035	0.868549	-0.0013555	0.639868
cg16747714	6	30890059	NA	NA	0.706777	0.722308	0.0111279	0.0716195	0.693288	0.712119	0.0138143	0.0310866
cg08198704	2	8751215	NA	NA	0.199753	0.196111	-0.00696834	0.0716208	0.197217	0.193721	-0.00755525	0.0454289
cg25664704	11	128242529	KCNJ1;KCNJ1;KCNJ1;KCNJ1	NA	0.943269	0.947581	0.00237969	0.0716227	0.939422	0.943406	0.00185451	0.212899
cg17641710	15	99827648	PCSK6;PCSK6;PCSK6;PCSK6;PCSK6;PCSK6;PCSK6;PCSK6	NA	0.908955	0.905636	-0.00421242	0.0716228	0.892143	0.888658	-0.00438043	0.107876
cg08988364	5	67684251	NA	NA	0.963836	0.960603	-0.00235489	0.0716232	0.960829	0.960023	-0.000283893	0.839278
cg02407785	16	3247038	MEFV	S_Shelf	0.750628	0.75536	0.00417098	0.0716236	0.750317	0.754203	0.00235364	0.310188
cg13709487	14	61654266	FLJ43390	S_Shore	0.0350987	0.0328914	-0.00172643	0.0716249	0.0406764	0.0364705	-0.00343514	0.00221638
cg07836142	19	490241	CDC34	Island	0.938036	0.941694	0.00249567	0.0716254	0.9344	0.936942	0.00118341	0.485081
cg02880444	3	62443753	CADPS;CADPS;CADPS	NA	0.810236	0.811351	-0.00746583	0.0716276	0.774369	0.780282	-0.00346186	0.411753
cg05276155	2	96874097	ANKRD23	NA	0.786213	0.784079	-0.00396942	0.0716326	0.774979	0.780853	0.00372082	0.097761
cg07221967	3	50367560	TMEM115	N_Shelf	0.942962	0.942528	-0.00188617	0.071634	0.935221	0.934967	-0.00149387	0.174744
cg15953921	11	65801927	CNIH2	Island	0.0208189	0.0197598	-0.000929649	0.0716344	0.0229618	0.0212075	-0.00137048	0.0150257
cg07324702	19	3015281	AES	S_Shelf	0.972651	0.973813	0.000887902	0.071636	0.972578	0.972696	-0.000401059	0.409866
cg13988606	10	21966917	MLLT10;MLLT10	NA	0.96287	0.960491	-0.00197547	0.0716361	0.96143	0.960538	-0.0004877	0.64939
cg17869426	19	51981250	SLC1A5;SLC1A5;SLC1A5	N_Shore	0.639735	0.63761	-0.00574867	0.0716376	0.618452	0.618757	-0.00472516	0.159186
cg03559389	7	4267872	SDK1;SDK1	N_Shore	0.899899	0.907003	0.00456431	0.0716412	0.900651	0.904013	0.000914027	0.716286
cg27279620	6	91063313	BACH2;BACH2;BACH2	Island	0.00619071	0.00668184	0.000350984	0.0716463	0.00656708	0.00649871	-6.7074e-05	0.733589
cg17296220	5	140500026	NA	S_Shelf	0.89713	0.901971	0.00390078	0.071647	0.897685	0.902237	0.00388418	0.07142
cg01107031	14	93674834	NA	NA	0.964615	0.966353	0.00116729	0.0716476	0.964812	0.964631	-0.00067864	0.277541
cg21577651	2	217207133	IGFBP2	S_Shore	0.0118841	0.0113036	-0.000600072	0.0716481	0.012648	0.0115816	-0.000916985	0.00536594
cg09662747	1	85483220	NA	NA	0.151774	0.139473	-0.00766994	0.0716483	0.186243	0.168501	-0.0101849	0.0240263
cg05423018	12	131078811	EP400	N_Shore	0.977403	0.975793	-0.00131822	0.0716484	0.975238	0.975784	0.000784373	0.335964
cg24034412	5	173404703	HMP19	NA	0.894362	0.899534	0.00310459	0.0716494	0.892406	0.893585	-0.000429684	0.806084
cg04480386	9	114135341	ROD1;ROD1;ROD1	Island	0.00641753	0.00609323	-0.000291533	0.07165	0.00657189	0.00623751	-0.000240489	0.112926
cg05624382	4	144497246	GAB1;GAB1	NA	0.838801	0.839289	-0.00785769	0.0716507	0.802146	0.809625	-0.0026054	0.558791
cg08359751	1	144227626	GNRHR2;PEX11B	Island	0.00470712	0.00450245	-0.000211898	0.0716531	0.00518093	0.0047517	-0.000305439	0.038246
cg08199273	13	112290879	TUBGCP3	S_Shore	0.775233	0.785632	0.00931758	0.0716558	0.782029	0.788431	0.00811883	0.106914
cg14027857	3	182113227	FXR1;FXR1;FXR1	Island	0.0115675	0.012202	0.000524127	0.0716564	0.0126192	0.0121565	-0.000457654	0.12314
cg15460872	17	8031278	NA	N_Shore	0.010773	0.010326	-0.000512556	0.0716577	0.0120389	0.0107154	-0.00103944	0.00104051
cg23904442	2	173649727	ZAK;ZAK	S_Shore	0.0302485	0.0314541	0.00105131	0.0716578	0.0303611	0.0312323	0.000861391	0.116814
cg27648946	15	20507492	CYFIP1;CYFIP1;CYFIP1	NA	0.961492	0.962473	0.00103583	0.0716594	0.961352	0.961981	0.000471194	0.428115
cg13422008	21	33327551	NA	Island	0.136451	0.158263	0.0199769	0.0716596	0.131153	0.154284	0.0194834	0.0671132
cg13398806	14	73297252	C14orf43;C14orf43	S_Shore	0.690373	0.688435	-0.00505783	0.0716606	0.67172	0.671227	-0.0051811	0.097928
ch.4.3354065F	13	21313340	NA	NA	0.979713	0.98044	0.000641105	0.0716644	0.979482	0.97958	-8.08115e-05	0.824572
cg23121335	4	88329185	KLHL8	NA	0.941618	0.935909	-0.00443841	0.0716647	0.939329	0.935524	-0.00258571	0.296791
cg05534060	8	37739317	PROSC;PROSC	Island	0.0163204	0.0167987	0.000455565	0.0716656	0.016327	0.0163229	-7.40086e-05	0.767154
cg17533684	8	47135019	NA	NA	0.81873	0.829294	0.00911849	0.0716675	0.80668	0.825406	0.0185258	0.000310694
cg13721429	2	234428116	HJURP	Island	0.0253331	0.0260221	0.000822249	0.0716694	0.0264537	0.0256741	-0.000695966	0.132281
cg23014549	2	3472706	NA	NA	0.975976	0.977307	0.000910736	0.0716705	0.97517	0.976209	0.00114927	0.0247933
cg06519111	15	22750121	SNRPN;SNURF;SNRPN;SNRPN;SNRPN;SNURF;SNRPN	N_Shore	0.961809	0.959682	-0.00190107	0.0716722	0.959039	0.958753	-0.000454977	0.675347
cg13617198	5	79294594	NA	NA	0.964789	0.96199	-0.00340531	0.0716727	0.965164	0.962444	-0.0030786	0.0676311
cg14012192	4	129105732	MFSD8;C4orf29	Island	0.00883271	0.00946258	0.000447472	0.0716762	0.00919326	0.00923585	-4.83607e-06	0.984679
cg24857040	3	125457603	KALRN;KALRN	NA	0.85194	0.848298	-0.00488621	0.071679	0.844752	0.837488	-0.00907464	0.00274431
cg08687825	13	106238662	NA	NA	0.969518	0.970757	0.00113571	0.0716794	0.968895	0.969343	0.000200504	0.751572
cg18317589	6	27949331	HIST1H4L;HIST1H3I	S_Shore	0.00699464	0.00660151	-0.000386115	0.0716799	0.00905811	0.00748815	-0.0013058	0.0199203
cg06826115	11	110660036	C11orf53	NA	0.960156	0.962015	0.00152802	0.0716806	0.959637	0.962769	0.00294688	0.000238943
cg17020337	15	27216030	FAM189A1	NA	0.777335	0.784362	0.0051106	0.0716846	0.78229	0.790385	0.00603844	0.0454898
cg07636846	10	3161130	PFKP	NA	0.892815	0.889925	-0.00390153	0.0716866	0.88882	0.887548	-0.00114814	0.615349
cg03071102	6	149061740	NA	NA	0.988794	0.989718	0.000529966	0.0716885	0.988411	0.989419	0.00056501	0.100876
cg05513616	10	118020960	GFRA1;GFRA1;GFRA1	Island	0.0153802	0.0160039	0.000519934	0.0716889	0.0159006	0.0157096	-0.000405763	0.15318
cg14562327	17	75388403	NA	Island	0.00613409	0.00576076	-0.000311974	0.0716892	0.0063541	0.00580748	-0.000455302	0.00383683
cg18529846	1	243092996	HNRNPU;HNRNPU	N_Shore	0.00844406	0.0076782	-0.000537094	0.0716895	0.0090212	0.00783139	-0.000979944	0.0147041
cg03009463	2	70981037	VAX2	Island	0.0218647	0.0209532	-0.00130067	0.0716897	0.0227403	0.0212065	-0.00163934	0.0270009
cg24707311	10	118946988	KCNK18	NA	0.83972	0.842818	0.0030244	0.0716956	0.835976	0.841931	0.00577546	0.000783298
cg05815906	10	97406383	ALDH18A1;ALDH18A1;ALDH18A1;ALDH18A1	Island	0.00299431	0.00263009	-0.000267875	0.0716986	0.00324	0.00271949	-0.000379683	0.151205
cg10576245	7	112217890	TMEM168	S_Shore	0.029368	0.0306217	0.00121768	0.0717036	0.0294012	0.0309421	0.0016121	0.0223196
cg26134124	11	66386220	PC;PC;PC	N_Shore	0.990302	0.991623	0.00110936	0.0717037	0.989952	0.99131	0.00112926	0.0524333
cg00880074	10	12277918	NUDT5;CDC123;NUDT5	Island	0.00526811	0.00502604	-0.000267805	0.0717037	0.00556637	0.00526046	-0.00028898	0.0656788
cg21532077	4	110803176	CCDC109B	NA	0.958271	0.955076	-0.00257492	0.0717041	0.954395	0.952903	-0.00116453	0.482162
cg18888655	20	5048719	PCNA;PCNA	Island	0.0143353	0.013098	-0.000768631	0.0717074	0.015365	0.0137898	-0.000907881	0.125845
cg06483239	1	154163566	SCARNA4;KIAA0907	NA	0.96859	0.966743	-0.00164022	0.0717084	0.967011	0.967111	0.00014894	0.865226
cg12311930	10	49482692	ARHGAP22	N_Shore	0.24276	0.254279	0.0107839	0.0717092	0.23618	0.251335	0.0140944	0.0160109
cg05558615	22	37431285	GTPBP1	N_Shore	0.00460195	0.00442545	-0.000271369	0.0717107	0.00495915	0.00442946	-0.000515287	0.000378943
cg27528510	6	26313552	NA	S_Shore	0.0334677	0.0368412	0.00183304	0.071712	0.0351083	0.036011	-1.67351e-05	0.985951
cg12711755	17	43539896	SNX11;SNX11	Island	0.00920773	0.00976553	0.00037606	0.071713	0.00942669	0.00947815	-3.7197e-05	0.855824
cg24597705	1	152626211	NA	NA	0.890235	0.890353	-0.00420818	0.0717147	0.873423	0.878579	0.000396222	0.8758
cg19715167	4	109150508	HADH	NA	0.978868	0.975652	-0.0039609	0.0717152	0.977831	0.975427	-0.00353466	0.109887
cg25675349	11	32993973	DEPDC7;DEPDC7	Island	0.0117279	0.0124335	0.000464269	0.0717162	0.0123265	0.011958	-0.000595558	0.0276945
cg08686462	10	49152832	FRMPD2;FRMPD2;FRMPD2	NA	0.915489	0.918585	0.00326261	0.0717185	0.914283	0.917467	0.00377842	0.0269047
cg17850281	17	77486212	PYCR1;PYCR1	Island	0.98039	0.982185	0.000920219	0.0717207	0.979587	0.981557	0.00139098	0.0188957
cg15025532	12	112390065	LHX5	Island	0.130374	0.126256	-0.00381022	0.0717231	0.140556	0.132307	-0.00739075	0.000854118
cg11546137	1	29323171	TMEM200B	Island	0.0110123	0.0114682	0.000309494	0.0717267	0.0112546	0.0114262	0.00011127	0.535662
cg01901101	1	6072104	KCNAB2;KCNAB2	NA	0.961747	0.962629	0.00127302	0.0717308	0.962982	0.962581	-0.000146389	0.82933
cg12479418	1	201756348	NA	NA	0.335127	0.326478	-0.0119209	0.0717318	0.325325	0.319937	-0.00840484	0.192973
cg13179880	8	67741197	VCPIP1	N_Shore	0.00577896	0.00554849	-0.000275311	0.0717341	0.00625195	0.00574639	-0.000423476	0.0115208
cg05786361	21	42789664	RSPH1	Island	0.0208775	0.0199727	-0.00124655	0.0717366	0.0213105	0.0214262	-4.12112e-05	0.934096
cg25578048	9	99302327	TMOD1;TMOD1	N_Shore	0.871121	0.869539	-0.00515573	0.0717391	0.861933	0.864882	9.93923e-05	0.973349
cg00776601	5	55402286	NA	NA	0.749691	0.740704	-0.00684667	0.0717407	0.753138	0.742086	-0.00766055	0.0627999
cg05789711	6	32929589	PSMB9;TAP1;PSMB9;TAP1	Island	0.00570943	0.00545327	-0.000298269	0.0717429	0.00623981	0.00582626	-0.000273499	0.18507
cg10258719	5	1270080	SLC6A19	Island	0.886938	0.89005	0.00261116	0.0717437	0.887391	0.88877	0.000939636	0.54167
cg08837462	11	60437091	TMEM109	N_Shore	0.811199	0.820441	0.0048869	0.0717471	0.792166	0.805016	0.00799041	0.0063414
cg09558502	17	77930948	NA	S_Shelf	0.560601	0.571907	0.00882888	0.0717484	0.560734	0.570251	0.00891526	0.0677712
cg15648859	2	74999899	NA	N_Shore	0.967549	0.96905	0.00101191	0.0717505	0.968764	0.968288	-0.00101251	0.0607634
cg12667021	5	133479136	TCF7;TCF7;TCF7;TCF7;TCF7;TCF7;TCF7	Island	0.00522619	0.00470279	-0.000386344	0.0717514	0.00573391	0.00490517	-0.000634058	0.070975
cg21148737	7	141110760	TAS2R3	NA	0.969764	0.966674	-0.00201955	0.0717535	0.966826	0.9666	0.00064108	0.6083
cg06790917	6	109884017	MICAL1;MICAL1	Island	0.0153113	0.0147311	-0.000523222	0.0717535	0.0149892	0.0150029	0.000288464	0.319103
cg09150980	6	52520644	TRAM2	NA	0.00678084	0.00647823	-0.000452827	0.0717537	0.00737007	0.00675733	-0.000601001	0.0264005
cg02690256	19	37528157	ZNF507;ZNF507	N_Shore	0.0271631	0.0289285	0.00124222	0.0717554	0.0280227	0.0295604	0.00147943	0.0415564
cg25397111	21	32026903	SFRS15;SFRS15;SFRS15	S_Shore	0.00915945	0.00869185	-0.000453775	0.0717577	0.00943358	0.00868885	-0.000419363	0.0666981
cg20279561	14	85053682	NA	NA	0.963605	0.960908	-0.00203342	0.0717583	0.962305	0.961642	-0.000337567	0.757951
cg14666476	6	32028124	RDBP	NA	0.911213	0.915628	0.0024269	0.0717592	0.908632	0.908653	-0.00228383	0.113604
cg08827079	8	65873881	CYP7B1;CYP7B1	Island	0.0030412	0.00288188	-0.000175321	0.0717606	0.00301776	0.00281134	-0.000173421	0.0295796
cg26647929	15	89061922	BLM	Island	0.0100927	0.00965217	-0.000449006	0.0717614	0.0106125	0.0102272	-0.000300068	0.300555
cg10292376	6	43527741	DLK2;DLK2	N_Shelf	0.879564	0.880256	-0.0057199	0.0717637	0.8556	0.858593	-0.0031927	0.339122
cg26797676	15	83059673	SEC11A	N_Shore	0.00729472	0.00696329	-0.000326579	0.0717638	0.00740136	0.0069696	-0.000279587	0.110949
cg05854601	6	105714088	POPDC3;POPDC3	NA	0.964826	0.962435	-0.00193425	0.0717672	0.962003	0.962461	0.00106993	0.358924
cg09761224	8	93892968	NA	NA	0.903327	0.901418	-0.00276269	0.0717681	0.90083	0.899603	-0.00241052	0.138608
cg01105256	16	1338227	BAIAP3	Island	0.963961	0.968243	0.00235452	0.0717686	0.964167	0.967407	0.00168666	0.257348
cg00431894	4	89836948	NAP1L5;HERC3;NAP1L5	NA	0.938795	0.938821	-0.0032112	0.0717692	0.928573	0.930983	-0.0014114	0.483307
cg05922210	1	47746538	NA	Island	0.0670686	0.0675685	0.0035567	0.0717693	0.0700922	0.0673154	-0.00197733	0.342995
cg09953287	1	148155988	SV2A;SV2A	NA	0.0120193	0.0116192	-0.000453811	0.0717731	0.0120952	0.011516	-0.00037801	0.130563
cg22140363	1	72522829	NA	S_Shore	0.00743892	0.00797553	0.000540369	0.0717741	0.00934994	0.00824698	-0.000884219	0.00347976
cg14109551	11	12672225	TEAD1	NA	0.00697393	0.00667433	-0.000330344	0.0717765	0.00700788	0.00674157	-0.000207842	0.221051
cg04526883	14	64076803	HSPA2	Island	0.0326994	0.0342578	0.00112947	0.0717766	0.0336412	0.0348396	0.000515913	0.405341
cg23280778	11	1285198	TOLLIP	N_Shore	0.0134416	0.0125736	-0.000852049	0.0717801	0.0144344	0.0121837	-0.00177097	0.00318909
cg07898057	3	108727409	BBX;BBX	S_Shore	0.00930599	0.00848418	-0.000519208	0.0717808	0.00999546	0.00874508	-0.000854436	0.0537126
cg17726022	2	31491126	XDH	NA	0.77756	0.776066	-0.00997553	0.0717811	0.725702	0.736484	0.000429807	0.944533
cg02569333	1	30758277	NA	NA	0.745307	0.751178	0.0041071	0.0717858	0.738127	0.745474	0.0054696	0.0738005
cg24203376	7	156434295	NOM1	Island	0.628068	0.641371	0.0104341	0.0717875	0.633437	0.642239	0.00687063	0.235707
cg17132719	2	191864078	MYO1B;MYO1B;MYO1B	NA	0.922241	0.917438	-0.00408919	0.0717878	0.918943	0.918399	2.54083e-05	0.990274
cg14319409	7	30777389	FAM188B	Island	0.00881444	0.00918752	0.000442882	0.0717904	0.01081	0.0110227	0.000380083	0.254914
cg14549755	3	186783403	NA	N_Shelf	0.163327	0.166653	0.00472129	0.0717926	0.184373	0.180971	0.000523008	0.845089
cg23468878	14	51804075	PTGDR	Island	0.00403359	0.00355088	-0.0003102	0.0717934	0.00448518	0.00364046	-0.00062084	0.0745428
cg12591951	10	127386418	NA	NA	0.953274	0.951215	-0.00221431	0.0717951	0.95028	0.949971	-0.000561336	0.669162
cg07631309	16	1197873	CACNA1H;CACNA1H	S_Shelf	0.94477	0.946163	0.00143726	0.071798	0.944464	0.945239	0.000550334	0.501222
cg11872321	6	159510143	FNDC1	Island	0.06402	0.0665194	0.00364512	0.071799	0.0846673	0.0806218	-0.00187424	0.421671
cg03371700	6	136652682	BCLAF1;BCLAF1;BCLAF1	Island	0.0174241	0.0152782	-0.0012989	0.0718	0.0193603	0.0164781	-0.00213793	0.0103825
ch.17.52597345F	7	45006234	CCM2;CCM2;CCM2;CCM2	Island	0.00823248	0.00773598	-0.0005939	0.071802	0.00860759	0.00773559	-0.000756592	0.00550817
cg01960089	18	12874175	PTPN2;PTPN2;PTPN2;PTPN2;PTPN2;PTPN2	Island	0.00414198	0.0036593	-0.000309935	0.0718061	0.00446932	0.00388717	-0.000352461	0.30589
cg06219267	8	71683004	TRAM1;TRAM1	Island	0.04461	0.0412185	-0.00182193	0.0718127	0.0494217	0.0441499	-0.00403679	0.000652212
cg21202740	2	69723466	AAK1	N_Shore	0.0215805	0.0208968	-0.000838035	0.0718174	0.0222616	0.0213745	-0.000767616	0.0928373
cg05607460	17	29669919	CCL8	NA	0.874109	0.86952	-0.00374468	0.071819	0.875575	0.872401	-0.00273647	0.192039
cg12029721	15	73719826	IMP3	Island	0.00317812	0.00275497	-0.000278854	0.071821	0.00367179	0.00308059	-0.0004155	0.178667
cg23718775	13	99347018	CLYBL	S_Shore	0.933699	0.936702	0.00311663	0.0718212	0.930734	0.935999	0.00592889	0.000611999
cg10858572	16	716417	CCDC78;HAGHL;CCDC78;HAGHL	N_Shore	0.348542	0.36121	0.0070946	0.0718231	0.328091	0.345734	0.0118026	0.00285907
cg00311170	6	41824218	PGC;PGC	NA	0.838617	0.834655	-0.00364712	0.0718232	0.838613	0.836903	-0.000800116	0.695599
ch.15.922567R	3	151720237	NA	NA	0.959998	0.957075	-0.00248783	0.0718233	0.958416	0.957462	-0.000506012	0.713499
cg08987387	11	12766237	TEAD1	NA	0.86661	0.85811	-0.00656744	0.0718236	0.866476	0.859811	-0.003692	0.311599
cg04599946	16	84370805	COX4NB;COX4NB	NA	0.977172	0.975847	-0.0011336	0.0718238	0.975689	0.975664	-3.24388e-05	0.962374
cg10159432	9	138545403	NOTCH1	N_Shore	0.900666	0.896784	-0.00440185	0.0718294	0.903781	0.89895	-0.00407607	0.10612
cg07591622	11	94965742	NA	NA	0.8945	0.890385	-0.00984155	0.0718301	NA	NA	NA	NA
cg14446166	4	80079403	PAQR3;PAQR3	Island	0.0112497	0.0115901	0.000312135	0.0718313	0.0117692	0.0115467	-0.000217626	0.18964
cg10922935	2	218978769	CTDSP1	N_Shore	0.0104123	0.0109717	0.000532662	0.0718323	0.0110027	0.0107529	-0.000108921	0.699135
cg12994587	11	125261262	HYLS1;HYLS1	N_Shore	0.973588	0.971994	-0.00127808	0.0718336	0.9719	0.972011	0.000355398	0.632578
cg19802138	7	63680554	LOC641746	NA	0.926875	0.939605	0.011087	0.0718355	0.929933	0.939647	0.00719029	0.218741
cg22165175	12	55148525	SPRYD4	NA	0.00467744	0.00416311	-0.000344366	0.0718397	0.00508912	0.00433509	-0.000524012	0.109278
cg11558102	19	42590182	NA	S_Shelf	0.931363	0.925856	-0.00370855	0.07184	0.925431	0.924929	0.00122634	0.585996
cg06878548	14	55847004	NA	NA	0.977517	0.976186	-0.00127014	0.0718402	0.976417	0.976069	-0.000151869	0.839856
ch.6.40382477R	1	152704317	IL6R;IL6R	NA	0.891941	0.895074	0.00342392	0.0718413	0.894004	0.89384	9.1426e-05	0.965018
cg09471204	7	3007636	CARD11	NA	0.97681	0.977651	0.000742516	0.0718467	0.977259	0.977858	0.000461723	0.226868
cg18308285	17	41457307	MAPT;MAPT;MAPT;MAPT;MAPT;MAPT	NA	0.96957	0.969032	-0.00136838	0.0718468	0.968125	0.968323	-0.000142536	0.866139
cg24111516	6	29756250	NA	NA	0.850919	0.864524	0.0136717	0.0718472	0.849933	0.859534	0.00864651	0.26303
cg05647503	7	112513325	GPR85;GPR85;GPR85;GPR85;GPR85	NA	0.130835	0.141452	0.00950081	0.0718497	0.125819	0.137943	0.0131969	0.008393
cg06295223	21	33022177	SYNJ1;SYNJ1;SYNJ1;SYNJ1	Island	0.0199145	0.0207345	0.000614968	0.0718498	0.020928	0.0206527	-0.000241175	0.456895
cg02932780	9	38427270	NA	NA	0.817198	0.825234	0.0053864	0.0718558	0.799305	0.813109	0.0100219	0.00298374
cg03873049	6	33083794	HLA-DOA	Island	0.962517	0.966243	0.00174932	0.0718566	0.962529	0.966327	0.00179871	0.0680645
cg12614633	6	75035716	NA	NA	0.77039	0.769961	-0.00865761	0.0718596	NA	NA	NA	NA
cg20680163	10	130014843	NA	NA	0.916678	0.915293	-0.00327134	0.0718599	0.912465	0.914717	0.00091098	0.632488
cg25737788	6	170457677	FAM120B	Island	0.00251142	0.00223499	-0.000179052	0.0718648	0.00286362	0.00228649	-0.000425719	0.137721
cg01663469	15	40353682	TMEM87A;GANC;GANC;TMEM87A	Island	0.0413013	0.0457694	0.00253884	0.0718693	0.0433721	0.0451407	0.000105015	0.936826
cg05972352	5	79021344	CMYA5	NA	0.564519	0.585594	0.0145792	0.0718698	0.5815	0.593312	0.00325878	0.668152
cg04286438	19	1649355	NA	N_Shore	0.927506	0.926147	-0.00168394	0.0718702	0.926582	0.928224	0.00137353	0.148317
cg23252815	4	90250561	NA	N_Shore	0.896382	0.893948	-0.00453425	0.0718733	0.884085	0.885759	-0.000941272	0.726536
cg21422770	8	57149160	SNORD54;RPS20;RPS20	Island	0.0521426	0.054017	0.00193948	0.0718752	0.0532432	0.0525105	-0.00050116	0.630618
cg13862848	7	27120789	HOXA3;HOXA3;HOXA3	N_Shore	0.809366	0.80755	-0.00893602	0.071876	0.770774	0.780196	0.0018432	0.721907
cg02148270	1	154672119	NA	Island	0.00843873	0.00760398	-0.000463891	0.0718761	0.0100189	0.00899459	-0.000609079	0.1959
cg11829371	3	161600411	SMC4;IFT80;SMC4	Island	0.0358497	0.0390839	0.00190063	0.0718771	0.0376366	0.0375843	-0.00145639	0.149002
cg19615304	2	27384388	UCN	Island	0.437878	0.435039	-0.0089987	0.0718854	0.456889	0.45765	-0.00501618	0.320384
cg27116888	1	15156569	KIAA1026;KIAA1026;KIAA1026;KIAA1026;KIAA1026	NA	0.981962	0.982996	0.00101918	0.0718864	0.981642	0.98282	0.00093996	0.147716
cg22328786	17	45581543	PPP1R9B	Island	0.00937668	0.00905363	-0.000400816	0.071887	0.0095662	0.00900223	-0.000238827	0.30122
cg22940848	22	19698637	P2RX6;P2RX6;MGC16703	Island	0.00416691	0.00449205	0.000207536	0.071891	0.00439799	0.00425106	-0.000203776	0.0737785
cg19581683	22	41936017	SCUBE1	Island	0.980063	0.9805	0.000562723	0.0718922	0.980439	0.980335	-0.000103026	0.725849
cg22388471	6	32206119	FKBPL	S_Shore	0.0230689	0.0247634	0.0010879	0.0718953	0.0237973	0.0240083	-3.55891e-05	0.950224
cg04239855	7	6029854	EIF2AK1;AIMP2;EIF2AK1	NA	0.968127	0.964422	-0.0030267	0.0718973	0.966809	0.963897	-0.0022919	0.165386
cg15874062	5	87477674	NA	NA	0.0357136	0.0364202	0.00171442	0.0718977	0.0554525	0.0550802	0.0017157	0.199217
cg11298144	16	731245	NARFL	Island	0.00315252	0.00280729	-0.000236641	0.0718987	0.00350702	0.00292087	-0.000431504	0.171176
cg14690343	17	7416658	EIF4A1	Island	0.0105761	0.00945755	-0.00073372	0.0719035	0.0111877	0.00971722	-0.000848982	0.0944404
cg12618270	19	44628052	SUPT5H;SUPT5H;SUPT5H;SUPT5H;SUPT5H;SUPT5H;SUPT5H	Island	0.0115519	0.0119894	0.00042819	0.0719038	0.0120205	0.0115992	-0.000473399	0.0430996
cg00335633	16	30993136	ZNF668;ZNF646	Island	0.0105865	0.0112394	0.000412914	0.0719069	0.0109638	0.0109548	-0.000208924	0.381483
cg21046940	10	134853985	KNDC1	S_Shore	0.922707	0.926483	0.00233164	0.071909	0.92189	0.92416	0.000806127	0.575443
cg27616109	22	19543167	SNAP29;PI4KA	Island	0.00841733	0.00749162	-0.000600081	0.0719098	0.0090688	0.00798788	-0.000900065	0.048867
cg06003656	8	145007722	NA	NA	0.9599	0.958266	-0.00226096	0.071913	0.958579	0.958565	-0.000704785	0.59353
cg18427856	12	13240836	EMP1	NA	0.0107926	0.0103499	-0.000468289	0.0719141	0.0100747	0.00996414	-6.80974e-06	0.977939
cg00831735	11	982514	AP2A2	N_Shore	0.964052	0.965016	0.000949039	0.0719144	0.964088	0.964338	-4.82836e-05	0.931455
cg03909081	18	101826	NA	N_Shore	0.0630043	0.0532804	-0.00803856	0.0719187	0.0643396	0.0536287	-0.00896968	0.0475517
cg17214237	10	30031890	SVIL	NA	0.00775935	0.0074415	-0.000402512	0.0719196	0.00890289	0.00833169	-0.000444801	0.113203
cg14308424	3	42995850	FAM198A;FAM198A	Island	0.00521601	0.00506416	-0.000213196	0.0719211	0.00546735	0.0051694	-0.000310761	0.0204852
cg15320905	17	77528143	ASPSCR1	N_Shore	0.0229073	0.023215	0.000795448	0.0719244	0.0225918	0.0229432	0.000757017	0.0893671
cg18995042	2	238431504	RAMP1	N_Shore	0.967547	0.958639	-0.0104484	0.0719268	0.967718	0.960294	-0.00865292	0.089094
cg15240990	17	42274657	NA	NA	0.910305	0.913839	0.00265101	0.0719269	0.908355	0.912369	0.00251297	0.0768552
cg21217423	17	76003660	FLJ35220;LOC100294362;FLJ35220;FLJ35220	Island	0.0108482	0.01166	0.000550318	0.0719288	0.0114373	0.0114972	-5.93857e-06	0.984871
cg23681687	12	125244370	NA	S_Shelf	0.971043	0.972381	0.00108618	0.0719293	0.972263	0.972558	-1.57433e-05	0.977463
ch.3.2883011F	17	45404089	DLX4;DLX4	Island	0.0102074	0.0091297	-0.00116211	0.071931	0.0110716	0.0102624	-0.000436281	0.387186
cg12056353	10	133625541	NA	NA	0.939343	0.942795	0.00245632	0.0719327	0.932133	0.938302	0.00556168	9.347e-05
cg15200009	3	127285939	SLC41A3;SLC41A3;SLC41A3;SLC41A3	Island	0.00785192	0.00759763	-0.000300562	0.0719349	0.00787304	0.00764669	-0.000217584	0.180883
cg11459714	7	1557366	TMEM184A	Island	0.974548	0.976896	0.00111276	0.0719382	0.973163	0.975574	0.0012863	0.0697796
cg23570378	16	29983289	ALDOA;ALDOA;ALDOA;ALDOA;ALDOA	N_Shore	0.421966	0.427368	0.00432923	0.0719392	0.423998	0.422751	-0.00120302	0.620596
cg01862172	6	32908501	TAP2;TAP2	NA	0.954515	0.952808	-0.00239948	0.0719403	0.951643	0.952147	7.61499e-05	0.952877
cg06734730	9	98252481	HABP4	Island	0.00955685	0.00920298	-0.000359492	0.0719411	0.00930704	0.00937444	0.000189798	0.35306
cg25372841	8	23312677	LOXL2	N_Shelf	0.92343	0.922516	-0.0028696	0.071942	0.918635	0.916941	-0.00405504	0.022344
cg02000426	3	13914909	NA	S_Shelf	0.971788	0.973067	0.000907511	0.0719446	0.971903	0.972638	0.000556091	0.241156
cg09754269	8	121206469	COL14A1	Island	0.0248614	0.02258	-0.00152691	0.0719468	0.0266037	0.0248437	-0.00158613	0.0779268
cg04128394	1	26608741	LIN28	N_Shore	0.0269466	0.0277939	0.00104857	0.071948	0.0277689	0.0280938	0.000805354	0.176454
cg08347226	6	30983622	GTF2H4	Island	0.0139274	0.0147902	0.000682326	0.0719503	0.0143485	0.0141265	-0.000393573	0.282564
cg01436705	16	69396025	NA	S_Shelf	0.793032	0.801868	0.0126796	0.071952	0.795858	0.80403	0.011817	0.0826374
cg23297477	14	53278189	NA	NA	0.886696	0.881518	-0.00545441	0.0719539	0.873669	0.874098	-0.00168998	0.610302
cg11124443	6	31709633	BAT2	S_Shore	0.963185	0.962046	-0.00138794	0.0719541	0.961572	0.962327	0.000668583	0.374532
cg17077776	9	136557890	NA	NA	0.759978	0.758218	-0.00418925	0.0719553	0.735424	0.735285	-0.00260896	0.301779
cg21903994	12	83830679	SLC6A15;SLC6A15;SLC6A15;SLC6A15;SLC6A15;SLC6A15	Island	0.00791954	0.00723204	-0.000474106	0.0719562	0.00829798	0.00745687	-0.000535097	0.213754
cg21219529	2	201703974	CFLAR;CFLAR;CFLAR	NA	0.517585	0.496309	-0.016993	0.0719571	0.548958	0.527922	-0.0155298	0.0984653
cg12715458	1	6407567	ESPN;ESPN	Island	0.0081968	0.0074823	-0.000443321	0.0719584	0.00926808	0.00827184	-0.000621575	0.157465
cg02784350	20	17897200	C20orf72;SNX5;SNX5	Island	0.00601112	0.00547429	-0.000353303	0.0719593	0.00614427	0.00547455	-0.00045513	0.221397
cg04780629	3	182028813	NA	N_Shore	0.904339	0.907606	0.00238026	0.0719605	0.904692	0.906014	0.000791169	0.54603
cg13703721	11	63015085	HRASLS5;HRASLS5;HRASLS5;HRASLS5;HRASLS5;HRASLS5	Island	0.036586	0.0374755	0.00134726	0.0719613	0.0369904	0.0371117	0.000430362	0.564756
cg02590060	20	45299801	ZMYND8;ZMYND8;ZMYND8	N_Shore	0.961068	0.958702	-0.00199071	0.0719645	0.959789	0.959027	-0.000362623	0.753628
cg03565750	2	68547803	FBXO48;APLF	Island	0.0089073	0.0085776	-0.000363709	0.0719664	0.00907487	0.0086197	-0.000443021	0.0253462
cg16034881	19	52660968	SLC8A2	Island	0.952865	0.955714	0.00172245	0.0719668	0.952625	0.956331	0.00313572	0.00128362
cg06502165	15	82110912	NA	N_Shelf	0.912467	0.915977	0.00239852	0.0719696	0.91107	0.912049	-6.34121e-05	0.963934
cg22789318	20	2030547	STK35	Island	0.00865532	0.00777829	-0.000555172	0.071971	0.00921941	0.00802132	-0.000803792	0.144657
cg26079810	8	65653754	LOC401463	Island	0.0409902	0.0453086	0.00281083	0.0719723	0.0492346	0.0509456	0.000654463	0.690739
cg06608599	15	78331707	NA	Island	0.0193527	0.0202187	0.000674898	0.071973	0.0198687	0.019852	-0.000306852	0.388296
cg05235884	9	1042239	DMRT2;DMRT2;DMRT2	Island	0.0243134	0.0238331	-0.000725446	0.0719734	0.0248527	0.0242349	-0.000774493	0.0711531
cg01507046	16	1075932	NA	N_Shelf	0.919933	0.923991	0.00192265	0.0719774	0.921476	0.921955	5.16297e-05	0.960561
cg26494252	3	48648087	SLC26A6;SLC26A6;SLC26A6	Island	0.0216951	0.0227644	0.00070953	0.0719803	0.0220809	0.0227093	0.000276714	0.475668
cg20408402	18	53620507	NA	Island	0.0216337	0.0211241	-0.000780081	0.0719852	0.0212822	0.0211127	3.29301e-05	0.931208
cg05824174	2	178900667	OSBPL6;OSBPL6	NA	0.757655	0.753466	-0.00766271	0.0719862	0.742395	0.745398	0.000454286	0.918379
cg07996016	2	236744505	NA	N_Shore	0.0382047	0.0363702	-0.00137985	0.0719878	0.0424197	0.0409303	-0.00124118	0.152758
cg12065799	19	1474070	PLK5P	N_Shore	0.769493	0.781945	0.00631736	0.0719882	0.747305	0.759138	0.00537337	0.158569
cg07005523	5	110965006	NA	NA	0.96095	0.963967	0.00239	0.0719913	0.962216	0.962712	-6.97961e-05	0.962676
cg05869122	15	35162361	MEIS2;MEIS2;MEIS2;MEIS2;MEIS2;MEIS2;MEIS2	NA	0.930394	0.933276	0.00214504	0.0719917	0.932768	0.932909	-0.000200657	0.870904
cg08318505	1	201314453	PPFIA4	S_Shelf	0.956731	0.955776	-0.002043	0.0719999	0.951323	0.952955	0.000291049	0.807547
cg13541769	11	107969312	EXPH5	Island	0.00908934	0.00861197	-0.000401508	0.0720002	0.00924172	0.00877944	-0.000372754	0.124626
cg04144768	12	131466395	NA	Island	0.860417	0.864544	0.00311929	0.0720033	0.858606	0.861203	0.00200885	0.270259
cg18739089	2	10747176	NOL10	Island	0.00798581	0.00757886	-0.000362382	0.0720065	0.00808588	0.00734334	-0.000565336	0.00612754
cg07440387	2	166901941	SCN9A	NA	0.900738	0.901396	-0.00361918	0.0720096	0.887608	0.888967	-0.00322451	0.133896
cg25433267	2	45079513	NA	N_Shore	0.958486	0.957245	-0.00169725	0.0720111	0.955862	0.9547	-0.00181836	0.0717572
cg19161333	19	13929178	DCAF15	S_Shore	0.942322	0.941334	-0.00221721	0.0720115	0.931561	0.931119	-0.00180894	0.187679
cg05494793	7	97619056	LMTK2	NA	0.971835	0.969225	-0.0020114	0.0720117	0.970293	0.969699	-8.6508e-05	0.936634
cg16063115	3	48648455	SLC26A6;SLC26A6;SLC26A6	S_Shore	0.116565	0.120826	0.00327063	0.072014	0.120267	0.120154	0.00252124	0.161648
cg04512424	11	129322922	PRDM10;PRDM10;PRDM10;PRDM10	NA	0.872481	0.877517	0.00317378	0.0720142	0.879239	0.883646	0.00245874	0.0959563
cg13911862	6	27096166	LOC100270746;C6orf41	S_Shore	0.0376183	0.0359768	-0.0017614	0.0720143	0.0434392	0.0410111	-0.00208794	0.0507878
cg00497956	17	6599923	XAF1;XAF1;XAF1;XAF1	NA	0.0261952	0.0275153	0.00103096	0.0720146	0.0266521	0.0265433	-5.26823e-05	0.922059
cg12051359	8	26362589	NA	Island	0.00367626	0.00324531	-0.000265602	0.0720195	0.00396468	0.00328776	-0.000493484	0.109198
cg08993262	5	148738984	IL17B;IL17B	NA	0.919742	0.921792	0.00173314	0.0720204	0.921462	0.921442	-0.000250098	0.789805
cg25856379	5	41543545	PLCXD3	N_Shore	0.934061	0.931057	-0.00398312	0.0720207	0.929224	0.927638	-0.00212495	0.349701
cg06361531	1	51855300	OSBPL9;OSBPL9;OSBPL9;OSBPL9	NA	0.00778455	0.00770669	-0.000321388	0.0720222	0.00768771	0.00789463	0.000121423	0.485448
cg10165952	19	18743253	CRTC1;CRTC1	N_Shelf	0.904378	0.910549	0.00302386	0.072026	0.907439	0.913103	0.00350771	0.0346965
cg26238022	11	69665062	ANO1;ANO1	NA	0.686637	0.693148	0.00574153	0.0720272	0.695236	0.699761	0.00482963	0.142038
cg04793916	17	43082789	KPNB1	Island	0.00571361	0.00548807	-0.000275734	0.0720278	0.00582962	0.0054495	-0.000351981	0.00890111
cg01139508	2	208828237	IDH1	Island	0.02309	0.0224797	-0.000812787	0.0720296	0.0242631	0.0241929	0.000131033	0.802518
cg23354778	6	105814425	NA	NA	0.949925	0.945895	-0.00307559	0.0720321	0.947102	0.947237	0.000972652	0.586016
cg17560586	22	22444908	MMP11	Island	0.0160867	0.0166495	0.000451077	0.0720344	0.0165868	0.0160737	-0.000505401	0.0474436
cg21657876	3	185461785	ECE2;CAMK2N2;CAMK2N2	Island	0.00546109	0.00483971	-0.00042414	0.0720359	0.00589786	0.00506111	-0.000556346	0.126595
cg11784623	12	121183861	MLXIP	NA	0.426969	0.430889	0.00443242	0.0720362	0.433065	0.429291	-0.00379687	0.137833
cg04082016	14	21173344	OR10G2	NA	0.979169	0.9784	-0.000932051	0.0720373	0.97819	0.977877	-0.000398879	0.465274
cg02530824	5	176006964	TSPAN17;TSPAN17;TSPAN17	Island	0.039702	0.0413506	0.00118563	0.072039	0.0407388	0.0404066	-0.000374589	0.561021
cg06958216	10	82106576	DYDC1;DYDC2	Island	0.00657377	0.00558723	-0.00100199	0.0720402	0.00706575	0.00578272	-0.001216	0.0363006
cg06379876	6	31854774	VARS	NA	0.812074	0.810318	-0.0041549	0.0720407	0.797206	0.793442	-0.00693501	0.0039776
cg26757673	19	12846203	MAST1	Island	0.956154	0.958519	0.00166167	0.072041	0.955708	0.958929	0.00276733	0.00201886
cg13252401	5	40870950	RPL37	N_Shore	0.00454031	0.004301	-0.00025418	0.0720417	0.00517029	0.00477827	-0.000326161	0.0456237
cg20597484	3	197074453	NA	NA	0.324711	0.333733	0.00820981	0.0720421	0.313371	0.321774	0.00529271	0.227469
cg04413147	1	40140552	MYCL1;MYCL1;MYCL1	Island	0.0862269	0.0888924	0.00322781	0.0720425	0.0876987	0.0882062	0.00360832	0.0477158
cg12034678	16	15644353	NDE1;MIR484;KIAA0430	NA	0.0224926	0.0240428	0.00103267	0.0720431	0.0229312	0.0230776	-0.000272634	0.637014
cg11146023	4	94970020	ATOH1	Island	0.0395966	0.036936	-0.00155926	0.0720463	0.0439974	0.0407912	-0.00226026	0.0259224
cg09108191	5	70784882	NA	N_Shelf	0.497783	0.503839	0.0126997	0.0720467	0.523113	0.517376	0.00159408	0.819538
cg03771255	6	31016281	DPCR1	NA	0.885888	0.890875	0.00324254	0.0720544	0.877304	0.884412	0.0051084	0.00848847
cg23983106	17	9773199	GAS7;GAS7;GAS7;GAS7	NA	0.847101	0.846769	-0.00628951	0.0720547	0.824753	0.833257	0.00136216	0.706603
cg07153353	21	25655434	NA	N_Shore	0.633777	0.628196	-0.00796076	0.0720567	0.602761	0.606194	-0.000848564	0.850753
cg07800325	11	9436439	NA	N_Shelf	0.958842	0.955578	-0.00286687	0.0720568	0.956453	0.954522	-0.00173162	0.300155
cg23455224	3	195874160	LSG1	Island	0.0214379	0.0222991	0.000884461	0.0720612	0.0211397	0.0218038	0.000502383	0.294565
cg26902127	6	29725299	NA	N_Shore	0.0664838	0.0700464	0.00560556	0.0720613	0.0624207	0.0686798	0.00870199	0.00268319
cg21711075	17	7345982	POLR2A	NA	0.961317	0.957388	-0.00281205	0.0720656	0.957811	0.957288	0.000428874	0.81026
cg13619988	15	62231023	SNX22;SNX22	Island	0.00516337	0.00464749	-0.000336776	0.072066	0.00577158	0.00496292	-0.000545554	0.137448
cg02774045	12	123345097	FAM101A	N_Shore	0.847502	0.857925	0.00623313	0.0720675	0.829681	0.845045	0.0116575	0.00382722
ch.6.614588F	10	94323917	IDE	Island	0.0081305	0.0078979	-0.000333687	0.0720675	0.0082782	0.008075	-0.00015116	0.419526
cg13646470	13	25726759	CDK8;CDK8	Island	0.00835888	0.00810304	-0.000322338	0.072069	0.00813607	0.00783165	-0.000260539	0.140326
cg23679333	3	23778186	NA	NA	0.480246	0.474478	-0.0103473	0.0720693	0.488212	0.50211	0.00887375	0.11736
cg09836531	5	56045162	NA	NA	0.930246	0.929312	-0.00371031	0.0720708	0.916256	0.916759	-0.00197007	0.386609
cg25343990	13	40243530	MRPS31	Island	0.026864	0.0276623	0.000837571	0.0720727	0.0279982	0.0275413	0.000126097	0.773588
cg12182497	15	94224626	NA	NA	0.875342	0.883268	0.00549109	0.0720736	0.865928	0.875789	0.00709649	0.0420827
cg05521150	3	140829508	NMNAT3	NA	0.783787	0.783302	-0.00931395	0.0720749	0.74299	0.751348	-0.00378399	0.47345
cg11407801	15	33378806	NA	NA	0.967188	0.96475	-0.0018029	0.0720779	0.964953	0.964952	0.000431834	0.693837
cg04837959	20	60561912	C20orf166;MIR1-1	N_Shore	0.869312	0.877754	0.00580404	0.0720794	0.865662	0.872598	0.00387815	0.0711883
ch.4.73355811R	3	52906866	TMEM110	Island	0.0725336	0.0743848	0.00290404	0.0720795	0.0760841	0.0707409	-0.0044433	0.00515876
cg21045131	1	245104255	AHCTF1	NA	0.979273	0.978523	-0.000965813	0.072083	0.977787	0.978919	0.00103207	0.0525217
cg24516890	5	148941059	FLJ41603	Island	0.00445247	0.00395431	-0.000300186	0.072084	0.00505386	0.00428863	-0.000490021	0.193294
cg01033871	2	11131512	NA	NA	0.722998	0.729965	0.00710068	0.0720852	0.72358	0.731193	0.00693227	0.0931905
cg27495447	12	112389498	LHX5	Island	0.145785	0.136955	-0.00712476	0.0720878	0.16359	0.150014	-0.00886865	0.0293457
cg21490846	11	131398229	NTM;NTM;NTM;NTM	NA	0.879632	0.877983	-0.00312793	0.0720914	0.872744	0.873185	-0.00212282	0.460215
cg12422844	4	122963510	CCNA2	N_Shore	0.00979054	0.00897341	-0.000712454	0.0720923	0.0101084	0.0090372	-0.000705539	0.0119952
cg11201894	8	70541294	SULF1;SULF1	NA	0.0317122	0.0342657	0.00241586	0.0720932	0.039767	0.0410453	0.00171498	0.288087
cg12672189	7	63988311	NA	S_Shore	0.746711	0.746471	-0.00853837	0.0720947	0.704065	0.715488	0.00164438	0.729867
cg27266822	5	175807794	FAF2	Island	0.0244988	0.0229773	-0.00125773	0.0720955	0.0248423	0.0225532	-0.000848626	0.168424
cg10044629	1	64982063	RAVER2	N_Shore	0.96857	0.965704	-0.00227848	0.0720962	0.966276	0.966154	0.000194469	0.885134
cg09843173	6	28998378	TRIM27	N_Shore	0.00664121	0.00627388	-0.000378191	0.0720967	0.00729491	0.00665429	-0.000559332	0.0139843
cg03747345	15	49174863	TNFAIP8L3	Island	0.0228092	0.0251263	0.00130524	0.0720983	0.0245664	0.0242252	-0.000704604	0.322528
cg18923197	5	168817863	NA	NA	0.857996	0.8568	-0.00525019	0.0720984	0.840034	0.834915	-0.00990905	0.00174689
cg01641778	7	4868311	PAPOLB;RADIL	S_Shore	0.116376	0.109829	-0.00667453	0.0720989	0.119466	0.115029	-0.00400678	0.280158
cg18688522	5	153971075	NA	S_Shore	0.0898516	0.0929354	0.00302422	0.072102	0.100239	0.101085	0.00229473	0.217204
cg17977474	17	72440428	MGAT5B;MGAT5B	Island	0.979246	0.979896	0.000564316	0.0721028	0.979253	0.979503	6.5111e-05	0.83871
cg08950287	6	143217708	HIVEP2	NA	0.962496	0.957683	-0.00393057	0.0721087	0.961414	0.958135	-0.00235612	0.286005
cg16196984	6	105255575	NA	NA	0.745825	0.743949	-0.00846195	0.0721094	0.711128	0.715508	-0.00554847	0.262244
cg15978455	15	38013880	EIF2AK4	Island	0.133788	0.137952	0.00363716	0.0721109	0.135743	0.138793	0.0065132	0.00206189
cg12266287	22	49316544	TYMP;ODF3B;TYMP;TYMP	Island	0.00523332	0.00467989	-0.000397563	0.0721144	0.00580074	0.00488476	-0.000684894	0.0550453
cg08922729	6	57144853	BAG2	N_Shore	0.00945585	0.0088463	-0.000813312	0.0721144	0.0101807	0.00920579	-0.0010017	0.0108513
cg19701087	10	28074097	MKX	Island	0.0119146	0.0125103	0.000418843	0.072119	0.012572	0.012538	-7.84229e-05	0.732952
cg21509819	11	59079974	NA	NA	0.119463	0.124334	0.00655216	0.0721203	0.154303	0.154002	0.00453325	0.237845
cg05972070	11	630094	DRD4	Island	0.131748	0.114309	-0.0119156	0.0721229	0.15262	0.13612	-0.00982375	0.171944
cg17945447	13	110065850	CARKD	Island	0.0196254	0.0187046	-0.000777586	0.0721252	0.0210986	0.0194069	-0.00100827	0.0371075
cg26213155	6	11760129	NA	NA	0.926285	0.925501	-0.00234427	0.0721257	0.9198	0.918066	-0.00412875	0.00325043
cg22651493	7	4844135	RADIL	S_Shore	0.880319	0.887944	0.00414986	0.0721262	0.8698	0.875171	0.00162369	0.529941
cg03552242	19	10932746	SMARCA4;SMARCA4;SMARCA4;SMARCA4;SMARCA4	Island	0.00385869	0.00338622	-0.000314153	0.0721264	0.00419288	0.00356788	-0.000408988	0.220167
cg27134147	8	92001714	NECAB1	NA	0.951337	0.94477	-0.00444322	0.0721282	0.946652	0.946227	0.00128364	0.613263
cg26059219	2	235366087	NA	NA	0.963093	0.959709	-0.00351573	0.0721291	0.961199	0.960498	-0.000843766	0.628265
cg10168635	22	18081734	44809	Island	0.0364412	0.0375872	0.00153923	0.0721297	0.0381982	0.0376452	-0.00123937	0.131932
cg10581811	13	60900990	NA	NA	0.881951	0.869267	-0.00760942	0.0721298	0.875759	0.868217	-0.00294394	0.509057
cg01965462	2	213642401	IKZF2;IKZF2	NA	0.927142	0.924446	-0.00429158	0.0721328	0.915224	0.915682	-0.00067039	0.79509
cg16466303	13	36294509	RFXAP	S_Shelf	0.960374	0.957577	-0.00258535	0.072134	0.95807	0.958227	0.000429399	0.762652
cg21923621	11	74337903	XRRA1;SPCS2	Island	0.00531007	0.00474989	-0.000342403	0.072136	0.00578587	0.00505385	-0.000453977	0.253581
cg08474478	19	54160303	FTL	Island	0.0229567	0.0243693	0.00084617	0.072137	0.0240686	0.0239681	-0.000390082	0.377513
cg04104256	5	145401860	SH3RF2	NA	0.895748	0.894826	-0.00421786	0.072139	0.879439	0.881492	-0.00189408	0.447947
cg00294572	3	148619870	NA	Island	0.027103	0.0257198	-0.00109802	0.0721402	0.0334114	0.0313401	-0.00112083	0.119476
cg12112870	3	149894321	NA	N_Shelf	0.946843	0.941612	-0.00342942	0.0721407	0.943772	0.942094	-0.00088539	0.630166
cg13175773	3	12831409	CAND2;CAND2	N_Shore	0.685251	0.677747	-0.00684299	0.0721437	0.692847	0.67314	-0.0210662	6.07037e-10
cg10578571	9	35781798	NPR2	Island	0.165899	0.153435	-0.0129325	0.0721448	0.155585	0.135767	-0.0202159	0.00296845
cg07741524	22	34791951	NA	Island	0.0153586	0.0161639	0.000484535	0.0721448	0.0157356	0.0159042	0.000115861	0.669653
cg05769349	13	97887830	FARP1	NA	0.963856	0.961347	-0.00213708	0.0721452	0.960014	0.960593	0.00131591	0.326066
cg03863149	13	46971445	NA	NA	0.932998	0.926509	-0.00454758	0.0721492	0.930452	0.927266	-0.0015514	0.555047
cg10904849	20	47236639	STAU1;STAU1;STAU1;STAU1;STAU1	N_Shore	0.00995916	0.00954722	-0.000602826	0.0721493	0.0108751	0.0103104	-0.000569723	0.170111
cg21455534	6	166591485	NA	S_Shelf	0.656872	0.655871	-0.0083717	0.0721515	0.628327	0.631768	-0.00629227	0.176448
cg14517144	1	159957638	FCRLB	NA	0.587136	0.569036	-0.0131734	0.0721548	0.604515	0.578722	-0.0226722	0.00162557
cg13374225	6	91354073	MAP3K7;MAP3K7;MAP3K7;MAP3K7	S_Shore	0.0113817	0.0108356	-0.000588954	0.0721552	0.0117264	0.0110479	-0.000454344	0.116281
cg18831371	1	201325801	NA	NA	0.689969	0.687731	-0.00562278	0.0721571	0.69017	0.688858	-0.00493202	0.110722
cg09006985	6	167657927	TTLL2	NA	0.943399	0.942932	-0.00199507	0.0721577	0.940422	0.942126	0.000655438	0.576486
cg19965868	19	11172555	DOCK6	N_Shore	0.914676	0.918546	0.00218204	0.0721592	0.913354	0.915769	0.00118169	0.453531
cg07779401	14	49849865	ATP5S;ATP5S;L2HGDH;ATP5S	S_Shore	0.974224	0.976022	0.00124063	0.0721598	0.973522	0.974543	0.000306713	0.637063
cg07145988	6	43552942	TJAP1;TJAP1;TJAP1;TJAP1;TJAP1;TJAP1	NA	0.117704	0.12174	0.00532798	0.0721601	0.100848	0.108986	0.00750398	0.00524663
cg12116137	16	85982724	FBXO31;MAP1LC3B	Island	0.0152223	0.014727	-0.000682743	0.0721619	0.0156319	0.0144259	-0.0013867	0.000467553
cg19884345	3	58432016	NA	NA	0.172227	0.166043	-0.0095487	0.0721628	0.159202	0.149629	-0.0133776	0.00841508
cg26608667	18	35675508	NA	Island	0.00711775	0.00640003	-0.000531881	0.0721632	0.00713111	0.0060773	-0.000847067	0.0346588
cg25013011	10	53129371	PRKG1;PRKG1;CSTF2T	Island	0.00544795	0.00586935	0.000252361	0.0721643	0.00576398	0.00566045	-0.000142706	0.329645
cg26159395	16	84895251	NA	Island	0.882757	0.890189	0.00445782	0.0721647	0.869725	0.879786	0.00725793	0.00558707
cg09791743	1	52642625	ORC1L;ORC1L;PRPF38A	Island	0.0064188	0.00614228	-0.000287682	0.0721658	0.00716447	0.0067858	-0.000249675	0.253263
cg02886077	17	6557848	SLC13A5;SLC13A5	Island	0.118283	0.120455	0.00277877	0.0721675	0.138973	0.14155	0.00452111	0.01375
cg08619779	12	94135122	FGD6;VEZT	Island	0.00831598	0.00773776	-0.000526538	0.0721733	0.00850203	0.00728564	-0.000813903	0.000283599
cg18596053	1	116021002	VANGL1	NA	0.657477	0.655878	-0.0107785	0.0721749	0.614825	0.618364	-0.00629429	0.284839
cg27490193	1	12213926	VPS13D;VPS13D	S_Shore	0.570217	0.569502	-0.00785359	0.0721773	0.530034	0.535466	-0.00327964	0.453724
cg24338351	11	85036665	TMEM126A	Island	0.0118124	0.0112914	-0.000556623	0.0721782	0.0117232	0.0110012	-0.000526983	0.0587365
cg23864398	10	20012185	NA	NA	0.967566	0.964549	-0.00262589	0.072179	0.966502	0.964791	-0.00146167	0.287808
cg04679712	7	105333333	NA	NA	0.951555	0.947561	-0.00345945	0.07218	0.949819	0.946465	-0.00254625	0.181209
cg24395016	1	6334199	ACOT7;ACOT7;ACOT7;ACOT7	NA	0.952616	0.950186	-0.00205812	0.072183	0.947523	0.949785	0.00192252	0.108928
cg02300906	10	73703564	DDIT4	Island	0.0231175	0.0235205	0.000735084	0.0721853	0.024154	0.0236832	-0.000116472	0.787325
cg20968743	7	151052849	PRKAG2;PRKAG2	Island	0.961731	0.960828	-0.00120176	0.0721903	0.961356	0.961307	-0.000385166	0.576826
cg27168443	16	21107341	NA	NA	0.552606	0.564807	0.00816973	0.0721926	0.515325	0.528765	0.00733888	0.135722
cg06422685	13	72311971	PIBF1	NA	0.857136	0.865106	0.00423176	0.0721975	0.844171	0.85177	0.00460287	0.0668059
cg08637618	5	2185878	NA	N_Shelf	0.91957	0.922023	0.0022838	0.0721986	0.922261	0.922054	-0.000206762	0.866435
cg14327989	11	68612801	TPCN2	NA	0.431059	0.438783	0.0061323	0.0722005	0.417171	0.423187	0.00250574	0.47798
cg00289362	17	38250104	AOC2;AOC2	NA	0.214	0.205103	-0.00664918	0.072203	0.220689	0.208696	-0.00823976	0.0215008
cg02098923	1	182478557	NA	NA	0.74752	0.757802	0.00533444	0.0722051	0.719496	0.732479	0.00781151	0.0124389
cg12210770	6	30416685	TRIM39;TRIM39	NA	0.95202	0.946872	-0.00368643	0.0722065	0.948134	0.946235	-0.00101784	0.647856
cg07126792	12	88273953	NA	S_Shore	0.970316	0.967603	-0.00207961	0.0722083	0.967511	0.968031	0.000687708	0.561616
cg14599857	2	623950	NA	N_Shelf	0.957353	0.955667	-0.00165672	0.0722084	0.957249	0.955869	-0.00118993	0.160598
cg17833578	21	46109549	PCBP3;PCBP3	N_Shore	0.851844	0.852764	-0.00681141	0.0722106	0.821586	0.824225	-0.00535717	0.250031
cg11018769	5	113209628	NA	NA	0.963213	0.960192	-0.0022754	0.0722115	0.961389	0.959476	-0.00132161	0.355015
cg10904972	16	88358624	FANCA	NA	0.466866	0.480231	0.0150388	0.0722117	0.493324	0.496749	0.00847109	0.302188
cg07469647	11	94142036	AMOTL1	Island	0.00728592	0.00698523	-0.000362267	0.0722177	0.00815962	0.00761739	-0.000448531	0.0539704
cg20274267	12	131240970	NA	Island	0.713902	0.712227	-0.00639499	0.0722196	0.707693	0.708327	-0.00417493	0.251573
cg00581295	13	20770180	NA	Island	0.00384935	0.00369701	-0.000158413	0.0722206	0.0040211	0.00368325	-0.000284712	0.00186068
cg14900388	4	84152538	LIN54	Island	0.0264649	0.025168	-0.0012527	0.0722207	0.0263091	0.0254757	-0.000592527	0.385831
cg11043031	10	26546939	GAD2;GAD2	Island	0.0193255	0.0186215	-0.000746947	0.072223	0.021291	0.0206948	-0.000385861	0.374532
cg06447552	10	120958729	GRK5	S_Shore	0.208085	0.211553	0.00913941	0.0722233	0.22824	0.237865	0.0158943	0.00170817
cg13280694	22	35233266	FOXRED2;FOXRED2	S_Shore	0.0103679	0.0107393	0.000345782	0.072225	0.0105617	0.0102861	-0.00014801	0.45323
cg09513609	6	125625818	TPD52L1;TPD52L1;TPD52L1;TPD52L1	NA	0.971144	0.968916	-0.00166484	0.0722291	0.968771	0.968292	-0.000219631	0.822081
cg18282455	3	128489152	NA	NA	0.961316	0.95663	-0.00511643	0.0722301	0.958796	0.958383	-0.000133346	0.93189
cg25867632	1	26310211	PDIK1L;PDIK1L;PDIK1L	Island	0.154296	0.148904	-0.00326004	0.0722304	0.158468	0.151564	-0.00474252	0.00725691
cg11972677	5	2918179	NA	N_Shore	0.819502	0.818746	-0.00521921	0.0722316	0.808143	0.809449	-0.00402956	0.18502
cg04859607	13	40242913	MRPS31	N_Shore	0.0288308	0.0259672	-0.00152569	0.0722333	0.0328611	0.0288379	-0.00259304	0.00880516
cg12670862	1	146234613	NA	NA	0.908763	0.911722	0.00359717	0.0722362	0.91011	0.911551	-0.000621509	0.752599
ch.2.2616385F	8	65449559	NA	S_Shore	0.146122	0.150264	0.00378725	0.0722363	0.145778	0.1545	0.00694222	0.000858331
cg13588645	20	47983385	NA	N_Shelf	0.890544	0.885647	-0.00504404	0.0722368	0.887204	0.886942	0.000333509	0.911369
cg26530261	7	157964790	PTPRN2;PTPRN2;PTPRN2	NA	0.882724	0.889752	0.0035345	0.0722389	0.882388	0.888209	0.00273535	0.197176
cg26864297	4	186662715	PDLIM3;PDLIM3	NA	0.977941	0.976749	-0.001103	0.0722443	0.977537	0.977076	-0.000426643	0.536087
cg06934132	8	22058239	NA	S_Shelf	0.91929	0.922563	0.00243347	0.0722443	0.915273	0.920945	0.00479592	0.000318908
cg08332105	12	109961223	CUX2	S_Shore	0.915059	0.913673	-0.00301348	0.0722444	0.910285	0.907202	-0.00448647	0.0112286
cg16712866	5	158466199	NA	Island	0.0339596	0.0353771	0.00121016	0.072246	0.0378445	0.0372812	-0.000688585	0.363932
cg19757573	10	74925192	PPP3CB;PPP3CB;PPP3CB	Island	0.0141215	0.0146908	0.000410754	0.0722489	0.0145445	0.0145171	-3.49097e-05	0.878995
cg08160641	4	171184354	MFAP3L	Island	0.00574559	0.00532427	-0.000362305	0.0722498	0.00617002	0.00547635	-0.000559771	0.144773
cg21193744	11	840952	TSPAN4;TSPAN4;TSPAN4;TSPAN4;TSPAN4;TSPAN4;TSPAN4	Island	0.850614	0.84804	-0.0053689	0.0722516	0.849314	0.845097	-0.00741885	0.0183814
cg09916599	19	2494655	GNG7	Island	0.0120508	0.00988609	-0.00210459	0.0722519	0.0124272	0.010047	-0.00203026	0.0847335
cg06130371	1	45747241	MMACHC	NA	0.970199	0.971797	0.00100241	0.0722543	0.968725	0.969514	0.000296669	0.589558
cg10580930	15	61559286	NA	NA	0.937739	0.932805	-0.00351259	0.0722557	0.938505	0.937016	-0.000115952	0.95272
cg04366801	2	151854146	NMI	Island	0.0465039	0.048622	0.00183806	0.0722559	0.0479559	0.0482693	0.00172126	0.0838393
cg08427575	17	25122978	SSH2	NA	0.93781	0.941238	0.00196365	0.0722581	0.941428	0.941314	-0.00124975	0.156651
cg01813649	10	82286420	SH2D4B	S_Shore	0.778944	0.791112	0.0107523	0.0722609	0.783643	0.793616	0.00905941	0.132748
cg08528000	19	9806909	PIN1	Island	0.00581898	0.00527746	-0.000368174	0.072263	0.00672899	0.00541158	-0.000726624	0.214514
cg22641902	14	104189454	NA	N_Shore	0.637627	0.648831	0.0108174	0.0722632	0.642239	0.657722	0.0139552	0.0172091
cg16659480	8	48906729	PRKDC;PRKDC	Island	0.974257	0.975671	0.000960878	0.0722633	0.974472	0.975112	0.000487964	0.346345
cg01205832	11	60916178	TMEM216	N_Shore	0.362052	0.372573	0.00860857	0.0722634	0.343026	0.358362	0.0124251	0.0106982
cg25305879	17	19589643	ALDH3A1;ALDH3A1;ALDH3A1	S_Shore	0.64449	0.636381	-0.0153706	0.0722658	0.596281	0.598423	-0.0103365	0.239245
cg15988350	16	87704767	ACSF3;ACSF3;ACSF3	S_Shelf	0.961939	0.964674	0.00144412	0.0722671	0.960363	0.963263	0.00212573	0.0175462
cg23418208	13	18346839	NA	N_Shore	0.0375946	0.0405765	0.00312185	0.0722678	0.0420761	0.0464091	0.00492577	0.0103162
cg14236043	2	72212985	CYP26B1	NA	0.957555	0.954388	-0.00378097	0.0722684	0.956024	0.954643	-0.00247979	0.240187
cg19074340	5	131162253	NA	S_Shore	0.90393	0.899046	-0.00360108	0.0722687	0.899714	0.898519	-0.000163519	0.934715
cg03018380	17	44068841	NA	N_Shore	0.0239195	0.0229393	-0.000915909	0.0722711	0.0265955	0.0251703	-0.000797563	0.174778
cg04570827	16	29914685	HIRIP3;INO80E;HIRIP3	Island	0.0358927	0.0364806	0.00146432	0.0722718	0.0366109	0.0358239	0.00057041	0.46629
cg06389252	22	18354682	ARVCF	Island	0.0117559	0.0122715	0.000331549	0.0722733	0.0121383	0.0119621	-0.000271941	0.128768
cg03605404	12	27821739	NA	N_Shelf	0.948809	0.947659	-0.0022119	0.0722738	0.942634	0.942878	-0.000669946	0.602024
cg09313938	20	33344344	FAM83C	S_Shore	0.925794	0.928603	0.00259481	0.0722744	0.923288	0.926507	0.0028296	0.0636737
cg00514486	11	95053290	NA	NA	0.903831	0.902208	-0.00445457	0.0722754	0.890245	0.891393	-0.00264502	0.340526
cg14892281	19	19717230	NA	NA	0.952983	0.955184	0.001695	0.0722769	0.954504	0.955369	0.000587763	0.502074
cg26429530	9	101624312	NR4A3;NR4A3;NR4A3;NR4A3;NR4A3;NR4A3	Island	0.0195749	0.0203374	0.000692252	0.072278	0.0203756	0.0198265	-0.000591406	0.147453
cg20148881	8	11361654	FAM167A;FAM167A	Island	0.0226262	0.0233256	0.000661725	0.0722781	0.0231641	0.0232936	0.000331195	0.395897
cg20488757	16	88280380	CDK10;CDK10;CDK10;CDK10;CDK10;CDK10	Island	0.347806	0.35762	0.00842131	0.072279	0.336488	0.348127	0.00729162	0.120323
cg05565537	5	72937354	NA	NA	0.878583	0.880669	-0.00506527	0.0722839	0.848939	0.856121	-0.00048689	0.870051
cg15296644	12	46642341	TMEM106C;TMEM106C;TMEM106C;TMEM106C	N_Shore	0.832219	0.839444	0.00396815	0.0722847	0.821765	0.829442	0.00392727	0.0786192
cg09445988	8	142366438	NA	S_Shore	0.421118	0.429512	0.0115859	0.0722849	0.45958	0.46602	0.0082901	0.184871
cg06985259	7	115952848	CAV1	Island	0.0162469	0.0154413	-0.000692928	0.0722864	0.0157856	0.0149523	-0.000867086	0.0142568
cg03268007	19	54788422	PRR12	Island	0.0213628	0.022482	0.000931374	0.0722873	0.0226609	0.0220919	-0.000613761	0.238326
cg26899156	1	159250391	F11R	NA	0.00623873	0.00594376	-0.000460885	0.0722906	0.00667228	0.00589758	-0.000807201	0.000313971
cg08469419	21	32703372	NA	N_Shelf	0.955291	0.95156	-0.00297609	0.0722923	0.952319	0.951071	-0.000805352	0.63301
cg01443946	4	183963659	NA	N_Shore	0.533246	0.525646	-0.00890939	0.0722944	0.506223	0.502977	-0.0043716	0.376734
cg04569055	2	240403169	NA	Island	0.727465	0.736531	0.00595962	0.0722967	0.72663	0.737013	0.00863799	0.00954591
cg16158807	1	37677281	NA	NA	0.867962	0.866096	-0.00375798	0.0723009	0.864684	0.866118	-0.00112234	0.614575
cg16904551	10	88015535	GRID1;MIR346	S_Shelf	0.688702	0.687621	-0.00475729	0.0723024	0.683216	0.679976	-0.00654799	0.0209549
cg24474701	11	69727083	FADD;FADD	Island	0.00997633	0.0104795	0.000339054	0.0723041	0.0102374	0.0105588	0.000263535	0.183738
cg20725941	4	8652449	CPZ;CPZ;CPZ	NA	0.670139	0.676619	0.00727265	0.0723106	0.674522	0.676351	0.0030696	0.46437
cg21872391	8	38444882	FGFR1;FGFR1;FGFR1;FGFR1;FGFR1;FGFR1;FGFR1;FGFR1;FGFR1;FGFR1;FGFR1;FGFR1;FGFR1;FGFR1	Island	0.0279583	0.0291529	0.0010424	0.072314	0.0286424	0.0285644	-0.000706605	0.243584
cg12312988	12	56142399	GLI1;GLI1;GLI1	S_Shelf	0.0296108	0.0301951	0.000936246	0.0723161	0.032169	0.0304139	-0.00129755	0.02871
cg05304761	13	35356809	MIR548F5;DCLK1	NA	0.789195	0.79597	0.0047805	0.0723175	0.775659	0.784733	0.00593857	0.0201345
cg01191286	2	120820657	INHBB	Island	0.0152661	0.0158248	0.000547726	0.0723179	0.0160834	0.0157445	-0.000386759	0.128974
cg09618974	2	46996389	MCFD2;MCFD2;MCFD2;MCFD2;MCFD2;MCFD2;MCFD2;MCFD2;MCFD2;MCFD2	Island	0.00414446	0.00360985	-0.000353734	0.0723199	0.00446932	0.00368787	-0.00054415	0.0613334
cg22033604	5	168996513	DOCK2	N_Shore	0.0246474	0.0255055	0.00168211	0.0723202	0.0321434	0.0327511	0.00232019	0.0525971
cg05617927	17	70431782	OTOP2;USH1G	Island	0.0129344	0.0122847	-0.000658149	0.0723232	0.0128315	0.0117546	-0.000826555	0.0230659
cg15336997	1	159395794	USP21;USP21	Island	0.0110006	0.0107778	-0.00042658	0.0723247	0.0110133	0.0106217	-0.00045588	0.0459202
cg09140966	1	1542659	MIB2;MIB2;MIB2;MIB2;MIB2;MIB2	S_Shore	0.979409	0.978722	-0.00087296	0.0723266	0.978744	0.978771	-5.09148e-05	0.916648
cg22712920	11	118269326	CXCR5;CXCR5;CXCR5	NA	0.978918	0.971453	-0.00723771	0.0723275	0.977617	0.971717	-0.00546707	0.127776
cg10362475	7	4816601	RADIL	S_Shore	0.928809	0.92884	-0.00264868	0.0723292	0.922601	0.926753	0.00287149	0.0584901
cg05091115	19	46637418	ATP5SL;ATP5SL;ATP5SL;ATP5SL;ATP5SL;ATP5SL;ATP5SL	N_Shore	0.0229551	0.0248489	0.00127493	0.0723328	0.0246734	0.0238769	-0.00117455	0.0908418
cg15522984	1	8096038	NA	NA	0.874421	0.870491	-0.00577058	0.072333	0.862498	0.864445	-0.00071642	0.836195
cg07145783	1	40555626	COL9A2	Island	0.142805	0.138466	-0.00398592	0.0723377	0.140752	0.141034	-0.00167121	0.416583
cg15451662	5	172933429	NA	NA	0.957901	0.953229	-0.00303741	0.0723385	0.95462	0.954072	0.000554171	0.743739
cg16602504	16	24267183	CACNG3	NA	0.950408	0.944317	-0.00644061	0.0723392	0.949446	0.944837	-0.00454442	0.150392
cg01374729	19	45423916	CNTD2	Island	0.0260233	0.0275008	0.00127782	0.0723394	0.02768	0.0282436	0.000288561	0.689484
cg05396897	6	30542531	NA	S_Shore	0.0264027	0.028495	0.00299518	0.0723401	0.0283561	0.0310153	0.00374571	0.0367795
cg16724196	1	1861022	NA	N_Shelf	0.889224	0.893011	0.00264683	0.0723411	0.884341	0.888952	0.00362546	0.0202298
cg18350458	13	106368210	NA	Island	0.00209198	0.00183861	-0.000161649	0.0723414	0.00227022	0.00192702	-0.000224505	0.163662
cg04340918	1	245160766	AHCTF1	N_Shore	0.0119138	0.010811	-0.000919755	0.0723428	0.0124858	0.0111391	-0.000687018	0.0657805
cg19781053	4	3420568	HGFAC	S_Shore	0.776747	0.782696	0.00361655	0.0723442	0.775498	0.777208	0.000490494	0.807598
cg11701377	7	1898798	MAD1L1;MAD1L1;MAD1L1	NA	0.891262	0.901502	0.00646408	0.0723472	0.889317	0.901429	0.00649088	0.075182
cg23128651	1	154479202	BGLAP	N_Shelf	0.900968	0.905813	0.00283336	0.0723509	0.899575	0.903691	0.00208835	0.201166
cg24517042	12	55014189	PAN2;PAN2;PAN2	Island	0.00636629	0.00562609	-0.000640134	0.072351	0.00671473	0.00568919	-0.000805284	0.0779473
cg10759591	12	15366957	PTPRO;PTPRO	Island	0.00634245	0.0057009	-0.000395225	0.0723524	0.00651413	0.00585916	-0.000357311	0.332674
cg01036164	5	92940075	FLJ42709;FLJ42709	N_Shore	0.403853	0.41058	0.0109928	0.0723549	0.440722	0.436075	0.00230429	0.705514
cg25853833	20	43410494	SDC4	Island	0.00365495	0.00322491	-0.00026602	0.0723551	0.00394615	0.00320875	-0.000556902	0.0701991
cg02708956	3	40632087	NA	N_Shore	0.0411001	0.0425208	0.00164014	0.0723583	0.0425189	0.042754	0.00150094	0.10315
cg17682309	14	99714027	NA	Island	0.822978	0.819871	-0.00863933	0.0723599	0.825798	0.821113	-0.0101888	0.0328379
cg16549027	1	44915402	C1orf228	S_Shelf	0.777813	0.782112	0.00423679	0.0723612	0.781479	0.784494	0.00323231	0.204076
cg00458890	1	1841232	TMEM52	Island	0.402711	0.410645	0.00547156	0.0723627	0.391886	0.403238	0.00813994	0.0070669
cg05740895	17	62468300	NA	N_Shelf	0.915732	0.919738	0.00291052	0.0723653	0.922717	0.925175	0.00134538	0.409714
cg09845604	17	69865131	BTBD17	Island	0.131604	0.137586	0.00664353	0.0723659	0.142117	0.144217	0.00295582	0.427265
cg03445220	17	43165358	TBX21	N_Shore	0.0916625	0.0939941	0.00211537	0.0723669	0.0949647	0.0972882	0.00170745	0.143047
cg04453138	17	76839904	SLC38A10;SLC38A10	NA	0.855202	0.85523	-0.00476318	0.0723679	0.845655	0.840278	-0.0094136	0.00208715
cg11465372	3	4509791	ITPR1;ITPR1;ITPR1	Island	0.00789932	0.00750768	-0.000361334	0.0723698	0.00792814	0.00758655	-0.000173949	0.335096
cg01366985	20	34667640	C20orf24;C20orf24;C20orf24;C20orf24;C20orf24	Island	0.00650248	0.00623998	-0.000295907	0.0723716	0.00640419	0.0063675	2.47756e-06	0.987279
cg08316073	12	101458127	NA	NA	0.688418	0.685518	-0.00919442	0.0723725	0.657352	0.658142	-0.00625156	0.244783
cg20732367	16	79597396	CENPN;CENPN;CENPN;C16orf61	N_Shore	0.00820535	0.00786137	-0.000376758	0.0723745	0.00827924	0.00770634	-0.00055375	0.01779
cg18536123	1	205291605	YOD1	N_Shore	0.812406	0.811339	-0.00821796	0.072383	0.775294	0.778409	-0.00635725	0.180694
cg19624799	17	77871881	NA	N_Shore	0.95599	0.95521	-0.00161022	0.0723833	0.953818	0.953485	-0.00053577	0.558439
cg01203457	7	157229488	PTPRN2;PTPRN2;PTPRN2	NA	0.921245	0.919775	-0.00282769	0.0723839	0.921765	0.920608	-0.00216599	0.152508
cg07636178	15	76517578	IREB2;IREB2	Island	0.0221992	0.0230111	0.000644017	0.0723851	0.0229036	0.022394	-0.000580155	0.0973923
cg07124995	21	43388485	U2AF1;U2AF1;U2AF1	Island	0.981308	0.982853	0.00084965	0.0723855	0.9808	0.982206	0.000687173	0.180412
cg21652958	2	96562975	NA	N_Shelf	0.0325044	0.0297567	-0.00169939	0.0723894	0.0317618	0.0306023	-0.000412217	0.662777
cg18677906	11	1931560	MRPL23	S_Shore	0.100833	0.104158	0.0027441	0.0723911	0.104672	0.105897	0.00197705	0.200309
cg23284646	17	38832826	ARL4D	Island	0.761757	0.759923	-0.0081741	0.0723961	0.722759	0.723519	-0.00690378	0.147635
cg12467096	5	139041005	CXXC5	Island	0.973608	0.974764	0.000836003	0.0723963	0.973781	0.974395	0.000345483	0.503452
cg25502618	11	67129690	NDUFV1;NDUFV1	N_Shore	0.855544	0.859241	0.00386674	0.0723969	0.86099	0.862376	0.000972075	0.665871
cg23677000	1	156162373	NA	NA	0.816952	0.822559	0.00301437	0.0723986	0.813389	0.819365	0.00301967	0.10139
cg21691814	20	57041087	ATP5E;ATP5E	Island	0.0047655	0.00365814	-0.0010006	0.072401	0.0049526	0.00413792	-0.000449807	0.532663
cg25396236	8	23160675	CHMP7	S_Shore	0.0584495	0.0573839	-0.00129804	0.0724048	0.0572267	0.055009	-0.00179859	0.0110551
cg27553119	2	14691537	FAM84A	Island	0.0859954	0.0900751	0.00388558	0.0724061	0.0849163	0.0929887	0.00839911	0.000202022
cg14238986	12	131209399	NA	S_Shelf	0.932149	0.936874	0.00276957	0.0724081	0.934275	0.937078	0.00116594	0.465634
cg01243297	11	85692218	C11orf73;C11orf73;C11orf73;C11orf73	NA	0.951092	0.948559	-0.00299279	0.0724087	0.943702	0.943147	-0.00151979	0.359367
cg22744680	18	57711475	RNF152	Island	0.0237933	0.0226354	-0.000979138	0.072409	0.0260083	0.0249307	-8.9922e-05	0.887689
cg16318053	8	128497270	POU5F1B;POU5F1B	NA	0.976639	0.975449	-0.00110081	0.0724108	0.975758	0.975794	0.000107763	0.849656
cg05032384	17	70964197	KIAA0195	Island	0.0054185	0.00496722	-0.000318511	0.0724158	0.00592852	0.00522835	-0.000447389	0.191918
cg16410338	19	20011317	ZNF682;ZNF682	S_Shore	0.0308204	0.0299733	-0.00117115	0.0724165	0.0306007	0.0310766	0.000603043	0.379941
cg26384310	7	21519001	SP4	NA	0.963779	0.960469	-0.00244975	0.0724165	0.962385	0.961474	-0.000178608	0.892062
cg12281328	11	61071512	SYT7	NA	0.925744	0.931542	0.0045117	0.072425	0.922456	0.933664	0.00942059	0.000104996
cg27641820	5	180045967	NA	NA	0.935047	0.933711	-0.00248723	0.0724277	0.930002	0.932798	0.00206823	0.145845
cg27405697	2	11669824	GREB1	S_Shore	0.235565	0.239062	0.00739696	0.0724282	0.253272	0.255256	0.0066041	0.130454
cg27398263	7	44802634	PPIA	Island	0.00410745	0.00363622	-0.000268888	0.0724293	0.0043238	0.00377211	-0.000322974	0.322948
cg00625443	10	115794958	ADRB1	Island	0.00911518	0.00943615	0.00058066	0.0724323	0.0132165	0.0133264	0.000699055	0.114342
cg18309528	4	134607545	NA	NA	0.941614	0.935733	-0.00385687	0.0724331	0.936347	0.933334	-0.0018608	0.441979
cg00541350	17	819512	NXN	NA	0.900009	0.898769	-0.00319527	0.0724341	0.899554	0.892299	-0.00891699	6.17877e-06
cg21837826	4	4905591	NA	Island	0.00765123	0.00816316	0.000276982	0.0724348	0.00792832	0.00793312	-0.000118601	0.454176
cg12311490	2	196229801	SLC39A10;SLC39A10;SLC39A10	Island	0.0125463	0.0119543	-0.000634372	0.072436	0.0159736	0.0140738	-0.00153721	0.0011719
cg27552287	9	73573818	TMEM2;TMEM2	Island	0.0336804	0.0329331	-0.000919844	0.072437	0.0347707	0.0335579	-0.00119114	0.0263939
cg25728174	8	22192295	PIWIL2;PIWIL2	S_Shelf	0.968737	0.966602	-0.00166338	0.0724393	0.9663	0.966577	0.000480149	0.639024
cg19546232	11	18567024	UEVLD;UEVLD	Island	0.00530239	0.00505055	-0.00025591	0.0724397	0.00552925	0.00512973	-0.000319719	0.0190734
cg08841167	20	47619581	PTGIS	S_Shore	0.860891	0.865746	0.00349405	0.0724402	0.859376	0.861521	0.00252293	0.207853
cg07355507	11	69597202	NA	NA	0.0308135	0.0323663	0.00201652	0.0724423	0.0381257	0.0403715	0.00288895	0.0290281
cg26262055	10	129684984	PTPRE	NA	0.137006	0.140245	0.00528098	0.0724441	0.146164	0.149427	0.00726818	0.015055
cg23013402	4	17631470	LCORL;LCORL	N_Shore	0.0520188	0.0510783	-0.00125739	0.0724469	0.0579567	0.0562826	-0.00173775	0.0311123
cg08574592	16	31487148	CSDAP1	N_Shore	0.721526	0.734126	0.00942499	0.0724489	0.717649	0.730015	0.00867505	0.0948055
cg20492951	7	4142900	SDK1;SDK1	NA	0.945414	0.947147	0.00204498	0.0724497	0.946322	0.949509	0.00351237	0.00140661
cg05968988	22	38019865	NA	S_Shore	0.848237	0.849378	-0.00652918	0.072455	0.821928	0.826162	-0.00505008	0.191708
cg11669285	16	69028556	ST3GAL2	N_Shore	0.823936	0.823111	-0.00619295	0.0724569	0.801093	0.803081	-0.00299771	0.407093
cg17199483	2	238737413	NA	Island	0.025426	0.0233776	-0.00155233	0.072458	0.025971	0.0227639	-0.00264294	0.00667087
cg12377424	7	100399611	MUC12	S_Shelf	0.673822	0.676817	0.00330554	0.072458	0.670167	0.671699	0.00170635	0.359984
cg04642741	14	36202525	PAX9	Island	0.0731032	0.0753145	0.00236176	0.0724594	0.07049	0.0743504	0.00386219	0.00301751
cg09715672	22	29099389	CCDC157	NA	0.868765	0.867961	-0.00297779	0.0724608	0.869002	0.869302	-0.000887747	0.608792
cg14181940	7	97424996	NA	NA	0.928151	0.93336	0.00298605	0.0724621	0.92606	0.931617	0.00416445	0.0135113
cg11631775	4	17225363	MED28	Island	0.00618298	0.00594561	-0.000314315	0.0724637	0.00646376	0.00605676	-0.000364444	0.0331567
cg13259506	6	146391220	GRM1;GRM1	N_Shore	0.0155111	0.0148447	-0.000685433	0.072469	0.0176454	0.0167023	-0.000193821	0.658677
cg16087023	13	35686462	SOHLH2	Island	0.956243	0.96025	0.00187951	0.0724694	0.955915	0.959173	0.00117635	0.27038
cg16144367	3	136001386	EPHB1	S_Shelf	0.969932	0.97214	0.00198792	0.0724695	0.970498	0.971757	0.00109695	0.329651
cg07910724	13	23984777	PARP4	Island	0.0124748	0.0118075	-0.000593583	0.0724732	0.0137542	0.0122602	-0.001066	0.0017192
cg06916463	22	45450707	GRAMD4	N_Shelf	0.944781	0.947523	0.00198014	0.072474	0.946096	0.947279	0.000902211	0.386117
cg11825431	6	32268982	GPSM3	N_Shelf	0.654491	0.644174	-0.00900377	0.0724745	0.676813	0.669144	-0.00436579	0.392009
cg23792115	5	78170333	ARSB;ARSB	NA	0.978239	0.976927	-0.00109246	0.0724783	0.976573	0.976822	0.000315622	0.61796
cg01321836	3	102888351	RPL24	Island	0.00834875	0.00902842	0.00051554	0.0724787	0.00893148	0.00835355	-0.000595039	0.0411397
cg02658437	10	105146277	PDCD11;USMG5	Island	0.0192764	0.0174536	-0.0012125	0.0724804	0.0203482	0.0176333	-0.0017776	0.0140127
cg11831431	6	110900727	SLC22A16	N_Shelf	0.975686	0.974572	-0.0011105	0.0724821	0.974481	0.973831	-0.000610241	0.351001
cg06528267	21	46625055	PCNT	N_Shore	0.943784	0.931805	-0.0125081	0.0724848	0.942415	0.93204	-0.0106325	0.114149
cg23272193	1	28720760	SNHG3-RCC1;SNHG3-RCC1;SNHG3-RCC1;RCC1;RCC1;RCC1	S_Shelf	0.927766	0.930866	0.00245269	0.0724879	0.928327	0.932699	0.00319089	0.0150725
cg15732451	8	59860827	NA	NA	0.956537	0.95371	-0.00310112	0.072488	0.954008	0.954324	-0.000213166	0.899622
cg20934652	13	114066183	UPF3A;UPF3A	S_Shore	0.0362959	0.0375645	0.00111236	0.0724891	0.0372106	0.037023	0.000399795	0.521043
cg15869463	3	79151547	ROBO1;ROBO1;ROBO1;ROBO1	S_Shore	0.0224621	0.0212707	-0.000941445	0.0724894	0.0225485	0.0204619	-0.00164773	0.000839346
cg09754868	11	67132556	NDUFV1;NDUFV1	S_Shore	0.970839	0.970714	-0.000909766	0.0724915	0.970082	0.97099	0.000509211	0.307234
cg04812760	2	173636314	NA	NA	0.87431	0.87537	-0.00520511	0.0724921	0.851721	0.856978	-0.00149159	0.625925
cg05239513	12	31690383	C12orf72	NA	0.621601	0.62993	0.00985238	0.0724947	0.649297	0.656215	0.0100086	0.0592404
cg22660420	7	27440266	NA	NA	0.965098	0.962198	-0.00218909	0.0724988	0.96171	0.962271	0.00108546	0.415299
ch.11.1834293R	2	56554955	NA	NA	0.921824	0.92518	0.00212232	0.0725003	0.922559	0.922739	-0.00104248	0.374333
cg11932961	4	169998866	PALLD;PALLD;PALLD;PALLD	NA	0.966319	0.964511	-0.00154619	0.0725005	0.963918	0.964178	0.000292282	0.756331
cg04607131	13	29322821	UBL3	Island	0.0110006	0.012111	0.000651795	0.0725014	0.0119282	0.0116511	-0.000557556	0.108131
cg26403748	17	15761335	NA	N_Shore	0.455864	0.464562	0.00984297	0.072502	0.472227	0.480037	0.00981537	0.0802138
cg18219250	2	82609466	NA	NA	0.887953	0.884473	-0.00451432	0.0725021	0.887815	0.884198	-0.00348168	0.195923
cg13460389	1	179648703	NA	N_Shore	0.919658	0.921152	0.00200919	0.0725039	0.920593	0.920154	-0.000164204	0.879985
cg18412730	5	89976709	GPR98;GPR98	NA	0.96018	0.959414	-0.00146691	0.0725046	0.957712	0.958906	0.00041542	0.629017
cg00344655	5	42848601	SEPP1;SEPP1;SEPP1	NA	0.921336	0.921949	-0.00340924	0.0725055	0.914046	0.913875	-0.00422474	0.0334085
cg27090289	7	100515372	TRIM56	N_Shelf	0.0660286	0.068822	0.00218255	0.0725069	0.0679217	0.0682987	0.00245819	0.0494501
cg07558704	3	31998726	ZNF860;OSBPL10	S_Shore	0.81426	0.81106	-0.0101139	0.0725071	0.784718	0.786668	-0.00650682	0.253478
cg05248470	10	90288249	RNLS;RNLS	NA	0.961018	0.957805	-0.00256342	0.0725072	0.959471	0.95842	-0.000572754	0.683835
cg06196122	11	116168010	APOA5;APOA5	S_Shore	0.93374	0.936753	0.00183439	0.0725086	0.931474	0.93159	-0.000631967	0.564506
cg06973164	10	102488813	NA	Island	0.0447115	0.0470394	0.00150616	0.0725087	0.047656	0.0482177	0.000607954	0.468265
cg01141438	10	96295451	HELLS	Island	0.00526252	0.00500513	-0.000298518	0.0725089	0.00627617	0.00561947	-0.000581601	0.00250793
cg14073922	1	182041149	RGL1	S_Shore	0.0104296	0.0109688	0.000532274	0.0725137	0.0123539	0.0116929	-0.000430396	0.207841
cg01448341	5	153991313	NA	Island	0.953012	0.953766	0.00166243	0.072514	0.953001	0.9526	5.52595e-05	0.952015
cg00162104	11	62169860	GANAB;GANAB	N_Shore	0.0114804	0.0108783	-0.000576756	0.0725179	0.0118858	0.0107002	-0.00101124	0.000982385
cg06051576	17	4673654	PLD2	NA	0.82057	0.817589	-0.0050844	0.0725187	0.825982	0.817989	-0.0098651	0.000212536
cg19981839	17	30594133	SLFN5	Island	0.00396443	0.00350244	-0.000401158	0.0725187	0.00539901	0.00450469	-0.000676197	0.209877
cg05993386	3	140148647	FOXL2;C3orf72;FOXL2	Island	0.043273	0.0400673	-0.00178145	0.0725195	0.0465947	0.0416241	-0.00334036	0.00138647
cg11815796	10	51678599	ASAH2;ASAH2	NA	0.931813	0.93546	0.00206408	0.0725216	0.930481	0.932736	0.000836549	0.465812
cg09729172	4	140442096	NAA15	Island	0.010975	0.0106183	-0.000421517	0.0725217	0.0111337	0.0107139	-0.000337953	0.140314
cg27574595	2	85642097	GGCX;GGCX;GGCX;GGCX	Island	0.0232117	0.0226411	-0.00077445	0.0725221	0.0231449	0.0228899	-4.06163e-05	0.928266
cg20003051	7	128768840	AHCYL2;AHCYL2	NA	0.964426	0.962675	-0.00163591	0.0725222	0.962057	0.962026	-0.000117676	0.909897
cg07046885	11	119940189	NA	Island	0.0603359	0.0555256	-0.00385161	0.0725222	0.0762187	0.0673901	-0.00868652	0.00075978
cg22973974	2	177837926	NFE2L2;NFE2L2;NFE2L2;NFE2L2	Island	0.0311957	0.032247	0.00115642	0.0725266	0.0337549	0.0325474	0.000132666	0.850995
cg18422875	4	2914490	C4orf10;NOP14	NA	0.319456	0.32771	0.00545275	0.0725301	0.32309	0.328622	0.0032374	0.279084
cg13010014	1	1042890	C1orf159	S_Shore	0.690507	0.67784	-0.00750305	0.072531	0.698233	0.682273	-0.0116146	0.00487845
cg13641043	16	74022257	CFDP1	N_Shelf	0.946915	0.942388	-0.00302058	0.0725363	0.943817	0.941793	0.000293343	0.863679
cg26914705	17	3142799	OR3A1	NA	0.974836	0.976571	0.00095104	0.0725366	0.974939	0.975589	0.000233496	0.6491
cg11315754	6	52334723	PAQR8	Island	0.00603352	0.00582919	-0.000292184	0.0725367	0.00618059	0.00586171	-0.000258964	0.0920441
cg21295088	6	125516504	TPD52L1;TPD52L1;TPD52L1;TPD52L1	Island	0.0111988	0.0106617	-0.000745049	0.0725371	0.0115832	0.0103841	-0.00114416	0.00183416
ch.8.140049216F	1	224152459	NA	NA	0.830355	0.83629	0.00315278	0.0725404	0.835852	0.840687	0.00366299	0.0119775
cg22633840	2	222542785	NA	NA	0.862773	0.870624	0.00532981	0.0725429	0.861042	0.867197	0.00408528	0.187682
cg21004899	17	18469932	CCDC144B	S_Shore	0.262618	0.273165	0.0120026	0.0725436	0.260604	0.266431	0.00859165	0.185448
cg25105234	5	140801871	PCDHGA4;PCDHGA12;PCDHGA11;PCDHGA11;PCDHGA9;PCDHGA1;PCDHGB1;PCDHGB6;PCDHGB3;PCDHGB7;PCDHGA6;PCDHGA8;PCDHGA10;PCDHGA5;PCDHGB4;PCDHGA3;PCDHGA2;PCDHGB2;PCDHGA7;PCDHGB5	Island	0.620793	0.626755	0.00801378	0.0725457	0.635866	0.647263	0.0105992	0.0114981
cg25015662	3	49913725	MST1R	N_Shore	0.839672	0.840768	-0.00596175	0.0725468	0.811913	0.812048	-0.00771543	0.0293082
cg21718857	6	149854970	NA	NA	0.971846	0.969783	-0.00162052	0.072551	0.968896	0.969524	0.00106401	0.26182
cg10169261	2	176417419	NA	NA	0.909834	0.907673	-0.00454581	0.0725536	0.893655	0.894681	-0.00119285	0.693741
cg04446455	19	15236374	BRD4;BRD4	NA	0.823891	0.832394	0.00444397	0.0725615	0.820046	0.825975	0.00272847	0.266308
cg23920441	19	9556355	ZNF121	Island	0.00476979	0.00455188	-0.000222135	0.0725616	0.00490987	0.00462596	-0.000220102	0.0949168
cg25162117	9	109084950	RAD23B	Island	0.013046	0.0125461	-0.000543358	0.072562	0.0131707	0.0126014	-0.000400959	0.17262
cg18535702	5	150441182	TNIP1;TNIP1	S_Shore	0.00539529	0.00517956	-0.00023679	0.0725627	0.00571032	0.00527712	-0.000358291	0.0125548
cg03899914	11	118758057	USP2	S_Shore	0.0154588	0.0142669	-0.00114723	0.0725655	0.0162742	0.0146459	-0.00137964	0.01847
cg08396677	2	238734315	NA	S_Shore	0.949748	0.951447	0.00139652	0.0725688	0.948786	0.950509	0.00123222	0.112816
cg01419713	8	144969401	SCRIB;SCRIB	Island	0.096988	0.10064	0.00264677	0.0725731	0.0997052	0.100948	0.00319127	0.036658
cg15336269	7	55740562	FKBP9L	NA	0.875582	0.863684	-0.00639784	0.072577	0.865986	0.861903	0.00211145	0.571319
cg18522413	22	35429010	CACNG2	N_Shore	0.0294094	0.0274533	-0.00174337	0.0725791	0.0312542	0.0292383	-0.00168032	0.126207
cg02002664	8	66320292	NA	NA	0.931613	0.928464	-0.00215729	0.0725824	0.930083	0.927183	-0.0023688	0.0629411
cg15100227	1	158607730	NHLH1	S_Shore	0.695145	0.70178	0.00553821	0.072583	0.693063	0.697699	0.00479818	0.126413
cg05025046	3	42606433	SS18L2	N_Shore	0.568982	0.554428	-0.0118051	0.0725854	0.570499	0.557777	-0.00917947	0.155054
cg15022039	22	22567256	MIF	Island	0.0146607	0.014123	-0.000477699	0.0725855	0.0144077	0.0140536	-0.000259292	0.333142
cg20933293	7	139525189	LOC100134229	S_Shore	0.958827	0.955534	-0.00262273	0.0725866	0.956135	0.954512	-0.00107749	0.477854
cg24635866	17	75538775	TBC1D16	Island	0.820077	0.830933	0.00412135	0.0725887	0.837026	0.842434	0.000698776	0.755087
cg21457692	15	62018497	DAPK2	NA	0.920362	0.91831	-0.00180944	0.072589	0.918107	0.916734	-0.00123117	0.252547
cg15865175	1	10839931	NA	NA	0.800867	0.809194	0.00402224	0.0725911	0.792553	0.800507	0.0043437	0.0464092
cg18000029	1	152181181	DENND4B	Island	0.976691	0.978044	0.00148148	0.0725926	0.97565	0.977647	0.0020987	0.0142016
cg09299307	1	6008735	KCNAB2;KCNAB2	N_Shore	0.00952497	0.00914338	-0.000428398	0.0725931	0.00983778	0.00932718	-0.000358055	0.194665
cg15585294	5	6464956	NA	NA	0.914016	0.910797	-0.00333877	0.0725933	0.912366	0.913253	0.000536896	0.766396
cg00390484	1	101264240	DPH5;DPH5;DPH5	Island	0.00603911	0.00573604	-0.000289872	0.0725937	0.0062948	0.00590944	-0.000261598	0.112861
cg13330363	5	166933622	ODZ2	NA	0.0321033	0.0313317	-0.000925112	0.0725987	0.0327263	0.0309402	-0.00164538	0.000628926
cg26882487	11	68208405	GAL	Island	0.011986	0.0112337	-0.000642806	0.0726002	0.0125846	0.0115896	-0.000743635	0.0341169
cg20485144	6	30960286	DDR1;DDR1	Island	0.00777961	0.00821642	0.000308067	0.072601	0.00792815	0.00792722	-1.03009e-05	0.950863
cg19415736	10	660815	DIP2C	S_Shore	0.561886	0.558712	-0.00957674	0.0726018	0.539872	0.539143	-0.00744761	0.177575
cg20124223	6	30136747	ZNRD1;ZNRD1;NCRNA00171	N_Shore	0.00607845	0.00581412	-0.000268523	0.0726023	0.00657865	0.0061165	-0.000383316	0.024535
cg01798419	13	20375865	XPO4	S_Shore	0.980812	0.981963	0.000846282	0.0726052	0.979693	0.981643	0.00185057	0.000104024
cg13167143	15	38550156	CHST14	N_Shore	0.0459534	0.048834	0.00305243	0.0726073	0.0423751	0.0458387	0.0037416	0.0110933
cg03310469	9	97829953	NA	Island	0.299564	0.307372	0.0121591	0.0726076	0.348223	0.337282	-0.00209044	0.7527
cg23634711	1	56492721	NA	NA	0.976054	0.973383	-0.00201068	0.0726093	0.97437	0.97355	-0.000259765	0.816539
cg15716680	12	52024313	NA	N_Shore	0.929755	0.931684	0.00206206	0.0726123	0.928904	0.929977	0.000506816	0.65205
cg08905358	3	122794931	FBXO40;FBXO40	NA	0.705585	0.717731	0.00644172	0.0726125	0.698446	0.709922	0.00674871	0.0699442
cg03471150	11	85457677	PICALM;PICALM;PICALM;PICALM	Island	0.00817697	0.00851708	0.000294144	0.0726133	0.00835752	0.00857226	0.000228727	0.156342
cg17824240	4	25639058	NA	N_Shore	0.969166	0.970809	0.00107904	0.0726134	0.969221	0.970033	0.000845883	0.151515
cg14209926	12	131134643	EP400NL	Island	0.0037972	0.00345445	-0.000255787	0.0726159	0.00409717	0.00363017	-0.000350075	0.283534
cg00376283	12	88443889	WDR51B;GALNT4;WDR51B	Island	0.00229488	0.00201894	-0.000190812	0.072616	0.00259318	0.00209329	-0.000401535	0.154835
cg01154392	15	57740553	NA	S_Shelf	0.927546	0.930688	0.00205893	0.072617	0.927845	0.929631	0.000937901	0.418265
cg22719833	14	36709998	SLC25A21;SLC25A21;LOC100129794	N_Shore	0.967202	0.965024	-0.00169858	0.0726217	0.965776	0.964701	-0.000768758	0.475489
cg09883987	6	35217276	TCP11;TCP11	Island	0.531647	0.541666	0.00484982	0.0726227	0.52549	0.53658	0.00646726	0.0221663
cg22284058	2	198089240	MOBKL3;MOBKL3;MOBKL3	Island	0.0106703	0.0113305	0.000396404	0.0726258	0.0111956	0.0111245	-0.000234752	0.273192
cg12611448	17	63338511	BPTF;BPTF	NA	0.977943	0.976155	-0.00131533	0.0726262	0.975759	0.976318	0.000748716	0.414245
cg05908979	7	50829086	GRB10	Island	0.0313485	0.0323155	0.00141174	0.072634	0.0289365	0.0295729	0.00102568	0.142622
cg16022580	3	150287340	HLTF;HLTF	S_Shore	0.337765	0.34242	0.00534433	0.0726342	0.348241	0.353708	0.00589412	0.0409391
cg02283353	6	139605860	TXLNB	NA	0.967339	0.968454	0.000950887	0.0726344	0.967709	0.96787	-9.1545e-05	0.866992
cg02666184	12	101037841	C12orf48;NUP37	Island	0.0270314	0.028156	0.00086352	0.0726347	0.0279881	0.0280438	-0.000112407	0.831
cg08206517	14	58726569	DAAM1	S_Shore	0.00778534	0.00819688	0.000270084	0.072635	0.00792722	0.00804793	9.30913e-05	0.543822
cg26767632	8	22536528	BIN3	NA	0.0112755	0.010106	-0.000760562	0.0726373	0.0134776	0.012214	-0.000707938	0.327464
cg07821328	20	61909594	NA	Island	0.978881	0.978317	-0.00069499	0.0726377	0.97797	0.978441	0.000499486	0.208102
cg05004337	22	36570205	ANKRD54;ANKRD54	Island	0.00434023	0.00385569	-0.000315859	0.0726382	0.0046985	0.00403068	-0.000497567	0.123926
cg14570291	19	15079614	SYDE1	Island	0.00640189	0.00570516	-0.000431903	0.0726389	0.00673355	0.0058806	-0.000507811	0.196733
cg20027050	12	131576753	FBRSL1	N_Shore	0.0056883	0.00516458	-0.000373344	0.0726396	0.00617034	0.00537564	-0.000624991	0.0905802
cg07173670	19	52328383	SAE1;SAE1;SAE1;SAE1	S_Shelf	0.836008	0.832559	-0.00560577	0.0726408	0.82847	0.831225	-0.000460302	0.880689
cg07287793	20	3710116	SPEF1	S_Shelf	0.0173058	0.0178554	0.000611318	0.0726409	0.017388	0.0172396	0.000186488	0.591821
cg02760314	2	62278000	B3GNT2	S_Shore	0.00573557	0.00550052	-0.000251201	0.0726438	0.00609276	0.00546321	-0.000539418	0.000385292
cg03660096	6	3274935	SLC22A23;SLC22A23	NA	0.837444	0.839147	-0.00855718	0.0726463	0.792696	0.797452	-0.00615637	0.244786
cg00842299	6	32279764	NOTCH4	NA	0.970909	0.970603	-0.00106386	0.0726549	0.970243	0.970409	-0.00047521	0.423319
cg03793199	1	119345753	NA	Island	0.0817186	0.0784665	-0.00223131	0.072655	0.0819134	0.0777217	-0.00265664	0.0315949
cg21170007	22	23319065	GGT1;C22orf36	Island	0.0112447	0.011884	0.000383884	0.0726568	0.0113975	0.0114788	-7.32751e-05	0.733251
cg05507894	1	11666817	MAD2L2	S_Shelf	0.921573	0.925512	0.00240558	0.072657	0.918691	0.923628	0.00298883	0.0348297
cg08622757	2	121271166	GLI2	NA	0.941816	0.936325	-0.00363927	0.0726572	0.938263	0.93731	-4.09354e-05	0.984223
cg01518113	2	209719392	NA	S_Shore	0.0824238	0.083179	0.00594148	0.0726572	0.108231	0.104761	0.00236793	0.559919
cg25693349	7	157469107	PTPRN2;PTPRN2;PTPRN2	NA	0.883669	0.891619	0.00468558	0.0726578	0.875714	0.880262	0.00108148	0.690761
cg10775273	11	117522112	SCN4B;SCN4B;SCN4B;SCN4B	Island	0.0197487	0.0206324	0.000670459	0.0726611	0.0201328	0.0202482	5.37002e-05	0.886197
cg26124597	15	24342303	GABRB3;GABRB3	NA	0.9558	0.957412	0.00144842	0.0726623	0.955528	0.957071	0.00092616	0.230874
cg00365989	1	93070863	RPL5	S_Shore	0.00957047	0.00907605	-0.000579574	0.072663	0.0108548	0.00955959	-0.00123432	0.00053114
cg19837815	1	68004722	GNG12	NA	0.0113113	0.0106155	-0.000691444	0.0726632	0.0136832	0.0131265	-0.000175394	0.767035
cg10577346	4	147263260	NA	NA	0.847149	0.845864	-0.00720252	0.072664	0.810372	0.81725	-0.0003772	0.925976
cg10815486	2	218842943	PNKD;AAMP;PNKD	N_Shore	0.0047635	0.00423341	-0.000338631	0.072667	0.00510449	0.00436239	-0.000524152	0.132826
cg03800844	12	2856609	FOXM1;FOXM1;C12orf32;C12orf32;C12orf32;FOXM1	Island	0.00883293	0.00947594	0.000405267	0.0726706	0.00951318	0.00924509	-0.000337901	0.131091
cg10328171	4	15523940	NA	NA	0.962738	0.96132	-0.00218078	0.072672	0.959973	0.959887	-0.000994855	0.427614
cg21597811	1	101220723	NA	NA	0.817792	0.81728	-0.00428183	0.072674	0.811451	0.808952	-0.00405356	0.10696
cg16549766	8	79881570	IL7	S_Shore	0.828493	0.821407	-0.00686418	0.0726748	0.802374	0.788088	-0.0145621	0.000540799
cg03541635	2	73722427	NAT8	NA	0.479426	0.483477	0.00362431	0.0726758	0.477666	0.485005	0.00628422	0.00380163
cg04192557	18	55088752	RAX	N_Shore	0.274642	0.278104	0.00888469	0.0726765	0.308922	0.30296	0.00197536	0.703654
cg03112877	1	163863886	NA	N_Shelf	0.959716	0.957149	-0.00215593	0.0726768	0.956735	0.957238	0.000684413	0.569486
cg09588492	4	106378837	TET2;TET2	NA	0.94695	0.94343	-0.00282079	0.0726774	0.945081	0.943929	-0.000737305	0.658327
cg03212952	16	56038728	CIAPIN1;COQ9	Island	0.0229964	0.0245076	0.00113729	0.0726786	0.0234348	0.0231546	-0.00114304	0.0484636
cg12482260	14	103872147	NA	S_Shore	0.942233	0.940031	-0.00223488	0.0726823	0.937434	0.938265	0.00119894	0.386742
cg25714392	8	1752884	NA	S_Shore	0.0486576	0.0546258	0.00573814	0.0726859	0.0487678	0.0531109	0.00411976	0.197987
cg02332782	8	75295387	NA	NA	0.956109	0.951729	-0.00296588	0.0726939	0.953079	0.951921	-7.47599e-05	0.966777
cg26340532	19	40337438	FXYD5;FXYD5;FXYD5;FXYD5	Island	0.0368355	0.0384947	0.00115781	0.0726956	0.038446	0.0379038	-0.000312931	0.630628
cg01978669	1	31618572	FABP3	NA	0.0140997	0.0137232	-0.000562252	0.0726965	0.0135946	0.0137946	0.000111088	0.726201
cg06956613	15	65849769	MAP2K5;MAP2K5	NA	0.943408	0.939694	-0.00357113	0.072698	0.941576	0.93983	-0.00109669	0.58186
cg02145411	10	129868334	NA	NA	0.84666	0.855318	0.00678857	0.0726993	0.833451	0.847562	0.0122547	0.00108514
cg06386929	12	123914401	SCARB1;SCARB1;SCARB1;SCARB1	Island	0.00703342	0.00631812	-0.000437508	0.0727002	0.00744454	0.00654347	-0.000588331	0.199269
cg05708167	17	40484333	DCAKD;DCAKD	Island	0.00475927	0.00432057	-0.00034477	0.0727008	0.0054202	0.0046188	-0.000565703	0.126022
cg20988775	1	152422804	TPM3;TPM3;TPM3;TPM3;TPM3	S_Shore	0.0399589	0.0388732	-0.00147363	0.0727022	0.0392765	0.0388157	-0.000749074	0.355376
cg18676229	17	43975446	HOXB2	Island	0.0313756	0.0307917	-0.000991964	0.0727028	0.0351003	0.0348878	0.000147089	0.828645
cg23031135	7	98083652	NPTX2	N_Shore	0.0809349	0.083876	0.00269155	0.0727038	0.0889166	0.0911633	0.00204543	0.215251
cg00825047	7	44129955	POLD2;POLD2	Island	0.0198522	0.0192817	-0.000681793	0.072706	0.0198078	0.0200484	0.000347697	0.386196
cg02952625	10	102978826	LBX1;FLJ41350	Island	0.00381686	0.00342669	-0.00026116	0.0727087	0.0040787	0.00343214	-0.000493251	0.0991295
cg17822101	13	49408428	C13orf1;C13orf1;C13orf1;C13orf1;C13orf1	Island	0.0257507	0.026679	0.00105952	0.0727109	0.0261521	0.0266628	0.000349789	0.546653
cg26430059	11	66386141	PC;PC;PC	N_Shore	0.967356	0.969206	0.00120106	0.0727128	0.96736	0.96821	-3.638e-05	0.957403
cg08874430	1	10779530	CASZ1;CASZ1	Island	0.119994	0.12397	0.00376949	0.0727176	0.121646	0.128549	0.00560212	0.00386728
cg16700392	6	30795966	TUBB	Island	0.0400085	0.0412489	0.00129501	0.0727193	0.0411102	0.0413213	0.000414996	0.571806
cg16197643	8	26204112	PPP2R2A	N_Shore	0.972044	0.973248	0.000982248	0.072722	0.972352	0.973006	0.000439288	0.385772
ch.1.2675516R	7	133982029	BPGM;BPGM	NA	0.00991116	0.00938829	-0.000472001	0.072723	0.0106099	0.00967147	-0.000727289	0.00610027
cg04533487	1	171837931	SLC9A11	NA	0.959042	0.954966	-0.00343625	0.0727242	0.957622	0.956019	-0.00039115	0.825709
cg06586915	2	156472180	NA	NA	0.967195	0.963984	-0.00239677	0.0727255	0.964667	0.963876	-0.000448993	0.742877
cg20170777	5	176855634	PDLIM7;PDLIM7;PDLIM7	N_Shore	0.952202	0.95501	0.00219375	0.072729	0.952449	0.95379	0.00104179	0.38316
cg00047079	2	179458120	CCDC141	NA	0.958297	0.954618	-0.00325603	0.0727302	0.956144	0.954125	-0.00148705	0.289651
cg09077332	7	97791382	BAIAP2L1	NA	0.898361	0.893753	-0.00487078	0.0727306	0.903515	0.897521	-0.00583436	0.0272893
cg07976390	2	3194544	TSSC1	NA	0.966287	0.96903	0.00139135	0.0727311	0.966019	0.9685	0.00121588	0.139795
cg06134690	15	72007001	LOXL1	Island	0.0257907	0.0253668	-0.000760141	0.0727314	0.0258507	0.0250071	-0.00112281	0.00568307
cg08477485	6	30759804	KIAA1949;KIAA1949	N_Shelf	0.03505	0.0326064	-0.0035451	0.0727337	0.0371732	0.032447	-0.00561795	0.00382222
cg12549858	12	54497650	ORMDL2;SARNP;SARNP;SARNP	Island	0.00573709	0.00549244	-0.000296444	0.0727385	0.00585559	0.00544932	-0.000342215	0.0443219
cg13166816	16	73329499	FA2H	NA	0.659804	0.667632	0.00619147	0.0727404	0.6539	0.661198	0.00502596	0.124654
cg01090686	16	68056576	CYB5B	NA	0.861106	0.857215	-0.00586175	0.072748	0.847315	0.846959	-0.00469646	0.136639
cg04280493	8	143855765	LYNX1;LYNX1;LYNX1;LYNX1	Island	0.00914366	0.00956685	0.00027914	0.0727491	0.0093537	0.00919452	-0.00030475	0.0312269
cg14915434	2	176680266	HOXD11	Island	0.0222876	0.0215591	-0.00108982	0.0727505	0.022903	0.0225589	-0.000457585	0.319789
cg05493679	10	102963592	NA	Island	0.0273087	0.0258486	-0.00124231	0.0727523	0.0295832	0.0267076	-0.00228175	0.00230942
cg25855001	5	161208027	GABRA1;GABRA1;GABRA1;GABRA1;GABRA1	NA	0.0229052	0.0217878	-0.00101351	0.0727529	0.0247906	0.0221928	-0.00163255	0.00426366
cg04022108	1	232812805	IRF2BP2;IRF2BP2	Island	0.0074639	0.00721213	-0.000305294	0.0727587	0.00786988	0.00730436	-0.000520182	0.0107402
cg20029652	3	14949947	FGD5	NA	0.955391	0.951964	-0.00250505	0.0727589	0.954516	0.954423	0.000690929	0.605733
cg09291654	6	106365322	NA	NA	0.0083447	0.00814148	-0.000359041	0.0727628	0.00861321	0.00841798	-0.000144553	0.544318
cg16445842	22	29280930	GAL3ST1	Island	0.989745	0.990652	0.000443654	0.0727669	0.989366	0.990341	0.0004903	0.182378
cg11401293	8	658237	ERICH1	S_Shelf	0.970819	0.970602	-0.00110936	0.0727697	0.969306	0.970289	0.000384463	0.516672
cg26542214	19	23248630	NA	Island	0.01508	0.0155356	0.000422716	0.0727699	0.0151558	0.0154261	0.000377735	0.11034
cg17864619	10	118889778	NA	Island	0.052079	0.0543737	0.00199964	0.0727707	0.05567	0.055604	-0.00117321	0.30678
cg00961792	14	23095176	THTPA;THTPA;THTPA;THTPA;THTPA	Island	0.00428297	0.00381119	-0.000292174	0.0727709	0.00453052	0.00395485	-0.000324598	0.28847
cg19172447	1	15302468	KIAA1026	NA	0.985218	0.986418	0.000638624	0.0727737	0.98481	0.986546	0.00125726	0.00717975
cg22368307	1	209498396	RCOR3;RCOR3;RCOR3	N_Shore	0.0254903	0.0248552	-0.00104458	0.0727748	0.0257233	0.0249459	-0.000133678	0.805419
cg13616215	6	106535884	NA	Island	0.186523	0.18953	0.00672594	0.0727759	0.222135	0.218201	0.000380963	0.920901
cg19226017	18	898396	ADCYAP1;ADCYAP1	Island	0.00344081	0.0029604	-0.000307341	0.0727769	0.0036757	0.00301649	-0.000462672	0.0738731
cg24931596	11	67739174	NA	S_Shore	0.870452	0.876423	0.00378721	0.0727779	0.859804	0.865709	0.00302886	0.183513
cg21087016	6	30722147	C6orf136;C6orf136;C6orf136	N_Shore	0.699031	0.703361	0.00385494	0.0727781	0.694903	0.700946	0.00477855	0.0437565
cg05678749	5	140202837	PCDHA6;PCDHA2;PCDHA1;PCDHA7;PCDHA1;PCDHA8;PCDHA6;PCDHA5;PCDHA8;PCDHA3;PCDHA4	Island	0.683709	0.692253	0.0108799	0.0727793	0.698994	0.706685	0.00680632	0.24198
cg00779056	6	31517334	NA	NA	0.8245	0.834636	0.00674944	0.0727793	0.807914	0.818281	0.00755376	0.0612774
cg15610020	12	108822639	TCHP;TCHP	Island	0.0230903	0.0236459	0.000831523	0.0727834	0.0233153	0.0234398	0.000818313	0.0606675
cg22464548	11	47248069	MADD;MADD;MADD;MADD;MADD;MADD;MADD;MADD;MADD;MADD	Island	0.00420981	0.0036847	-0.000328198	0.0727846	0.0043882	0.00385466	-0.00034003	0.270326
cg08555460	4	17188370	LAP3	Island	0.00680973	0.0065406	-0.000308329	0.072789	0.00725	0.00704342	-0.000202923	0.527891
cg06617640	2	38458189	ATL2;ATL2;ATL2	S_Shore	0.00838704	0.00773056	-0.000459719	0.0727913	0.00894512	0.00806117	-0.000610855	0.167318
cg02060039	7	158190326	NCAPG2	Island	0.0108048	0.0116092	0.000455264	0.0727928	0.0114833	0.0113274	-0.000440034	0.0912753
cg16705777	12	55952788	R3HDM2	NA	0.859866	0.853378	-0.00627879	0.0727934	0.86681	0.863915	-0.00243102	0.454481
cg05006304	3	185431007	VWA5B2	Island	0.00417374	0.00375891	-0.000283366	0.0727971	0.00449067	0.00382209	-0.000460171	0.138307
cg06169495	4	78941541	CNOT6L	NA	0.033978	0.0280667	-0.00443375	0.0728023	0.0516277	0.0389704	-0.0101763	0.000712799
cg24087447	7	149166311	ZNF862	Island	0.00621087	0.00552237	-0.000445187	0.0728033	0.00676709	0.00558879	-0.000884543	0.0247339
cg24074884	10	101861993	NA	N_Shelf	0.954414	0.951004	-0.00252309	0.0728066	0.951857	0.951962	0.000457828	0.739625
cg13497285	6	1328630	NA	Island	0.0195723	0.01755	-0.00111003	0.0728068	0.0203945	0.0178926	-0.0015751	0.0347336
cg05019152	2	53315590	NA	NA	0.965141	0.969429	0.00500209	0.0728075	0.964343	0.968667	0.00495004	0.0703454
cg15680720	10	50487110	SLC18A3;CHAT	Island	0.0284979	0.0293421	0.00105928	0.0728099	0.0281398	0.030416	0.00264972	2.66222e-05
cg06861889	19	1352118	GAMT;GAMT	Island	0.0093796	0.00991119	0.000356984	0.0728118	0.00979786	0.00944041	-0.000412223	0.0312313
cg00225858	8	22023273	NUDT18	Island	0.00801454	0.00754698	-0.000530593	0.0728126	0.00840156	0.00754091	-0.000835192	0.0274524
cg01076272	20	16501861	KIF16B	Island	0.00868863	0.00835883	-0.00034563	0.0728164	0.00887471	0.00827135	-0.000461466	0.0241321
cg02055253	9	132889998	LAMC3	N_Shore	0.925876	0.929858	0.00268575	0.0728184	0.92254	0.924614	0.000725385	0.64049
cg13935689	16	1170317	CACNA1H;CACNA1H	Island	0.859055	0.857378	-0.00369775	0.0728185	0.850632	0.854518	0.00124297	0.559649
cg03450966	14	22471892	NA	S_Shelf	0.957892	0.956763	-0.00181765	0.072819	0.953947	0.955355	0.000653349	0.535647
cg05414338	18	76105719	PARD6G	Island	0.00926113	0.00889247	-0.000391847	0.0728198	0.00906304	0.00908213	-1.88237e-05	0.933831
cg12135344	6	43135553	KLC4;KLC4;KLC4;KLC4;MRPL2	Island	0.0188281	0.0207022	0.00122087	0.0728221	0.0201517	0.019486	-0.000731166	0.267713
cg25294752	6	32049595	STK19;STK19;STK19	S_Shore	0.901906	0.892158	-0.00644048	0.0728246	0.894426	0.893718	0.00199883	0.562505
cg21210758	11	119631144	POU2F3	NA	0.0631226	0.0609355	-0.00232233	0.0728283	0.0699747	0.0658708	-0.00418819	0.0058931
cg16841327	1	18366068	IGSF21	NA	0.899725	0.90171	0.00225585	0.0728316	0.903119	0.9022	-0.00116531	0.322363
cg18448949	15	61680465	FBXL22	Island	0.0054157	0.00520465	-0.000237897	0.0728323	0.00576539	0.00547719	-0.0002136	0.135113
cg06118126	10	74788610	TTC18;TTC18	Island	0.0342814	0.0356857	0.00107233	0.0728334	0.0349351	0.0352138	-0.000137616	0.820376
cg12451837	1	154094798	SYT11;GON4L;GON4L	N_Shore	0.828182	0.838525	0.00517123	0.0728359	0.805227	0.824262	0.0128814	2.97587e-05
cg04539573	8	94343010	NA	NA	0.763925	0.764481	-0.00800908	0.0728376	NA	NA	NA	NA
cg23061396	3	141295597	CLSTN2	NA	0.818611	0.818431	-0.00738683	0.0728382	0.776766	0.77884	-0.00560142	0.196651
cg11586605	3	114716783	CCDC52	Island	0.00388107	0.00373581	-0.000161362	0.0728403	0.00416978	0.00391339	-0.000220867	0.0212503
cg26085987	1	202716450	PIK3C2B	NA	0.735206	0.733848	-0.00720494	0.0728413	0.724152	0.732673	0.00212847	0.577753
cg10989441	19	10089183	EIF3G	N_Shore	0.47413	0.47881	0.00808751	0.072842	0.494128	0.485547	-0.00376967	0.426364
cg24594292	14	92725208	NA	S_Shelf	0.964463	0.96223	-0.00209457	0.0728421	0.961069	0.961757	0.000750485	0.54456
cg25242498	17	31893958	NA	Island	0.0350963	0.0336575	-0.00135043	0.0728452	0.0412963	0.0392637	-0.00165424	0.105259
cg09777525	16	65776288	KIAA0895L;EXOC3L	Island	0.232749	0.229198	-0.00542027	0.0728456	0.219978	0.222389	-0.000280922	0.927309
cg20357910	12	20857706	SLCO1B3	NA	0.964623	0.961384	-0.00254835	0.0728457	0.9624	0.961522	-0.000487432	0.742361
cg02923485	1	24521985	GRHL3;GRHL3;GRHL3	S_Shore	0.248327	0.261331	0.00922387	0.0728459	0.217427	0.235607	0.0132374	0.00891749
cg21136136	7	27212272	NA	S_Shore	0.0982764	0.0997622	0.0027311	0.0728484	0.110161	0.110418	0.00087986	0.59782
cg26180732	2	124499355	CNTNAP5;CNTNAP5	Island	0.0524108	0.0542484	0.00265188	0.0728505	0.0691293	0.0671556	-0.000380577	0.800561
cg06219686	3	17758479	TBC1D5;TBC1D5	N_Shore	0.0256497	0.0283341	0.00159699	0.0728511	0.0273002	0.026862	-0.00061465	0.484044
cg24066677	4	18189223	NA	NA	0.858401	0.86027	-0.00558121	0.0728616	0.813053	0.827149	0.00729487	0.0492851
cg23688420	14	59020116	C14orf149;JKAMP;JKAMP	N_Shore	0.0106567	0.0103649	-0.000427332	0.0728623	0.0105396	0.00995313	-0.000540336	0.0225999
cg15921535	7	157971630	PTPRN2;PTPRN2;PTPRN2	S_Shore	0.921635	0.91539	-0.00463374	0.0728623	0.915485	0.915912	0.00206549	0.408978
cg17110299	8	133563510	KCNQ3	S_Shore	0.902323	0.905841	0.00348025	0.0728639	0.898868	0.905727	0.00787513	0.000273024
cg00152768	18	22697727	AQP4;AQP4	S_Shore	0.161754	0.166667	0.00445143	0.0728653	0.157576	0.162058	0.00295475	0.221654
cg18467551	4	185808952	CASP3;CCDC111;CASP3	S_Shore	0.982185	0.981226	-0.000862661	0.0728672	0.980948	0.981312	0.000448772	0.353166
cg19243939	1	158283918	KCNJ10	NA	0.840114	0.845432	0.00540544	0.0728723	0.840841	0.847201	0.00566684	0.0243935
cg02694715	9	98211137	ZNF367	NA	0.864341	0.869345	0.00481751	0.0728726	0.88009	0.883232	0.0025188	0.311422
cg21913319	10	95507372	LGI1	NA	0.745686	0.754341	0.00661505	0.0728744	0.756939	0.763799	0.00494051	0.155882
cg07866212	11	75203529	UVRAG	Island	0.0263795	0.025626	-0.000775962	0.0728751	0.0263471	0.026047	3.82564e-05	0.933483
cg24452303	11	65792486	RAB1B	Island	0.01006	0.00972818	-0.00041421	0.0728782	0.0104527	0.00980579	-0.000606706	0.0066833
cg03097147	1	2679031	NA	NA	0.72755	0.721005	-0.00921469	0.0728817	0.703408	0.698889	-0.0063944	0.255483
cg04889800	10	132844338	TCERG1L	NA	0.729134	0.740917	0.00961149	0.0728826	0.738999	0.750894	0.0111004	0.0237672
cg15314170	3	48860318	PRKAR2A	Island	0.00518601	0.00465521	-0.000347656	0.0728877	0.00552355	0.00471364	-0.000581841	0.0671415
cg17340548	2	61969493	CCT4	Island	0.0048747	0.00428151	-0.000368881	0.0728911	0.00535347	0.00453284	-0.000543442	0.160339
cg12921914	17	53631489	EPX	S_Shore	0.967097	0.969228	0.00142247	0.0728928	0.969298	0.970508	0.000811357	0.13069
cg05388880	14	94310313	NA	S_Shore	0.552265	0.558944	0.00480396	0.0728935	0.581951	0.588401	0.00465262	0.0926751
cg11709875	11	124332706	CCDC15	S_Shelf	0.971812	0.973069	0.000890024	0.0728943	0.971858	0.971684	-0.000437939	0.420476
cg08664665	7	127025774	FSCN3	NA	0.508243	0.516111	0.00506926	0.0728944	0.507594	0.518263	0.00719561	0.0153148
cg24251564	2	9373442	ASAP2;ASAP2	N_Shelf	0.706326	0.702343	-0.0117882	0.0728951	0.662945	0.672383	0.000345855	0.959634
cg02582925	19	57981959	ZNF600	Island	0.00742897	0.00633068	-0.000874965	0.0728953	0.00784915	0.00649556	-0.00100433	0.0658248
cg02120463	15	99409597	LRRK1	N_Shore	0.950625	0.952935	0.00135176	0.0728955	0.951441	0.952051	0.000139571	0.855145
cg07600499	5	176793469	GRK6;GRK6;GRK6	Island	0.798886	0.812307	0.00623627	0.0728959	NA	NA	NA	NA
cg23625466	3	69064193	FAM19A4;FAM19A4;FAM19A4;FAM19A4	Island	0.0130396	0.0123793	-0.000590018	0.0728979	0.0162461	0.015101	-0.000912534	0.0219492
cg00579105	11	129307256	PRDM10;PRDM10;PRDM10;PRDM10	NA	0.945398	0.944607	-0.00191165	0.0728989	0.934048	0.936152	0.000170346	0.90274
cg04882175	14	44792282	C14orf106;C14orf106	Island	0.0103253	0.0106377	0.00027835	0.0729102	0.0104843	0.0104557	-2.98692e-05	0.84993
cg08715469	10	94828325	NA	S_Shelf	0.947421	0.943762	-0.00296976	0.0729108	0.944399	0.942249	-0.00205221	0.225815
cg08739841	3	178386704	TBL1XR1	NA	0.959876	0.959462	-0.0013226	0.0729108	0.959031	0.960202	0.000476122	0.513714
cg15397725	10	76640175	VDAC2	Island	0.00330669	0.00294897	-0.000260532	0.0729115	0.00369122	0.00311348	-0.000410819	0.167396
cg06947694	1	4615339	AJAP1;AJAP1;AJAP1;AJAP1	Island	0.0114696	0.012016	0.000458646	0.0729117	0.0113661	0.0114327	6.5392e-05	0.79993
cg25319276	13	94155639	NA	Island	0.358853	0.36493	0.00942155	0.0729191	0.387694	0.384107	0.00175233	0.741675
cg13000649	6	44329381	HSP90AB1	N_Shelf	0.772073	0.766316	-0.00670319	0.0729211	0.761501	0.760965	-0.00207595	0.580895
cg06873457	19	12467767	ZNF709	S_Shore	0.158595	0.171191	0.0078245	0.0729254	0.159435	0.168736	0.00578785	0.199233
cg21699044	2	60840060	PAPOLG	S_Shelf	0.972609	0.970897	-0.00155854	0.0729322	0.971118	0.971493	0.000601995	0.464794
cg07836370	1	55044509	C1orf177;C1orf177	Island	0.940037	0.94321	0.00180628	0.0729371	0.939146	0.941984	0.00184591	0.0593912
cg02229433	3	115495349	TIGIT	NA	0.927258	0.922486	-0.00446999	0.0729419	0.919701	0.918064	-0.00172175	0.495291
cg01137198	19	57181985	ZNF350	NA	0.0117295	0.0111387	-0.000777486	0.0729444	0.0120187	0.0109789	-0.000954009	0.0151079
cg04609859	19	56013207	NA	Island	0.0189675	0.0169245	-0.00232959	0.0729456	0.0208239	0.0189768	-0.00154796	0.271612
cg25533361	2	73152653	SFXN5	Island	0.0232584	0.0219171	-0.00145157	0.072946	0.0241234	0.0225564	-0.00141843	0.0581011
cg10233133	6	32170863	TNXB	N_Shore	0.922936	0.925859	0.00196015	0.072949	0.923125	0.923902	0.000166476	0.873988
cg09109477	1	220953113	C1orf58;AIDA	S_Shore	0.00484715	0.00467014	-0.00020097	0.0729542	0.00512953	0.00480372	-0.000219792	0.0540651
cg03386556	22	35207643	TXN2	NA	0.0150496	0.0159181	0.000834637	0.0729546	0.0155497	0.015083	-0.000423731	0.362168
cg21466042	10	134850930	KNDC1	N_Shore	0.945259	0.947188	0.00146891	0.0729604	0.945981	0.945996	-8.95386e-05	0.911764
cg21859216	13	78075887	POU4F1	Island	0.0119016	0.0106988	-0.000683557	0.072965	0.0147482	0.0134584	-0.000698506	0.282975
cg19855366	6	3232163	SLC22A23;SLC22A23	NA	0.9701	0.969095	-0.00103419	0.0729679	0.967627	0.968195	0.000250679	0.677681
cg22227354	15	42275202	FRMD5	S_Shore	0.0672033	0.0655377	-0.00191376	0.0729702	0.064788	0.0632302	-0.00108676	0.326697
cg10830496	17	24212721	MIR451;MIR144	NA	0.96459	0.966214	0.00103832	0.072973	0.965207	0.964724	-0.00109862	0.063187
cg17989581	16	22757410	HS3ST2	NA	0.943507	0.946327	0.00169698	0.0729743	0.943211	0.945245	0.00101963	0.259063
cg07262328	7	27108299	HOXA2	N_Shore	0.396318	0.385978	-0.00797928	0.0729749	0.427746	0.402557	-0.0225045	5.5065e-07
cg08819008	8	11081690	XKR6	NA	0.96311	0.961391	-0.00210225	0.0729754	0.962063	0.961793	-0.000948652	0.437133
cg02851312	16	73575779	WDR59	N_Shore	0.413598	0.409233	-0.00646881	0.0729757	0.388055	0.38743	-0.00312565	0.376054
cg14444476	17	19999698	CYTSB;CYTSB;CYTSB;CYTSB	Island	0.0144937	0.0138721	-0.000535999	0.0729758	0.0148537	0.0145908	-9.12821e-05	0.77173
cg00458016	16	80591182	SDR42E1	NA	0.737477	0.739162	-0.00969663	0.072976	0.732546	0.733639	-0.00608486	0.271933
cg25772769	11	62195710	C11orf83;C11orf48;C11orf83;C11orf48	Island	0.00325557	0.00283608	-0.00028749	0.0729822	0.00346075	0.00297291	-0.000312499	0.32918
cg25103172	1	6054571	KCNAB2;KCNAB2	Island	0.930391	0.928969	-0.00232784	0.0729825	0.928762	0.929504	-0.000154608	0.902184
cg07847788	11	61199707	NA	NA	0.830869	0.838486	0.00462118	0.0729841	0.821806	0.830011	0.00448679	0.0942645
cg18595542	9	138228363	LHX3;LHX3	N_Shore	0.011877	0.0123999	0.000668217	0.0729843	0.0132352	0.0126583	-0.000321054	0.473941
cg22177356	3	49869146	TRAIP	Island	0.0436216	0.0436177	0.00204462	0.0729858	0.0449171	0.0432853	-0.00130836	0.235129
cg00997853	10	114196788	VTI1A;ZDHHC6;VTI1A	Island	0.00584709	0.00552418	-0.000302325	0.0729865	0.00690797	0.00597608	-0.00077342	0.000111678
cg24686358	16	1020389	NA	Island	0.785046	0.78318	-0.00701044	0.0729882	0.772955	0.77136	-0.00611021	0.132555
cg07539709	1	15628744	EFHD2	NA	0.976848	0.977742	0.000774412	0.072993	0.977593	0.978112	0.000459127	0.286529
cg05931542	1	198271205	NR5A2;NR5A2	Island	0.0567927	0.0552418	-0.00165674	0.0729938	0.0582951	0.0566041	-0.00124858	0.159637
cg08435340	4	85823973	WDFY3;WDFY3	NA	0.970161	0.96825	-0.00174191	0.072994	0.968509	0.96787	-0.000314379	0.746208
cg02905599	7	99562048	MBLAC1	N_Shore	0.279462	0.281997	0.00612945	0.0729947	0.279125	0.276639	0.000622867	0.855446
cg06598836	11	60819638	VWCE	Island	0.269046	0.273425	0.00586454	0.0729962	0.299904	0.297394	-0.000331804	0.925173
cg22825191	10	85947641	PCDH21	S_Shelf	0.910471	0.90627	-0.00369684	0.0729968	0.899274	0.897221	-0.00259302	0.275215
cg13837295	5	68834405	OCLN	NA	0.75732	0.756543	-0.00826016	0.0729982	0.728583	0.735242	-0.00305165	0.501222
cg19628745	11	43336264	TTC17	N_Shore	0.753221	0.751684	-0.00871696	0.0729992	0.714524	0.718595	-0.00390602	0.445261
cg13978381	6	163030844	PARK2;PARK2;PARK2	NA	0.866618	0.862486	-0.00643834	0.073006	0.84423	0.843913	-0.00370622	0.348053
cg26054395	12	129068220	NA	NA	0.67107	0.667456	-0.0100015	0.0730099	0.638807	0.63867	-0.00700912	0.207581
cg25919687	17	46021820	CACNA1G;CACNA1G;CACNA1G;CACNA1G;CACNA1G;CACNA1G;CACNA1G;CACNA1G;CACNA1G;CACNA1G;CACNA1G;CACNA1G;CACNA1G;CACNA1G;CACNA1G	NA	0.225139	0.218695	-0.00943474	0.0730104	0.186081	0.188027	-0.00220776	0.645093
cg11749010	6	22187281	FLJ22536	NA	0.962458	0.959333	-0.00246263	0.073011	0.960135	0.961125	0.00201366	0.127578
cg27121267	17	46552819	SPAG9;SPAG9	Island	0.00659752	0.00630378	-0.000286748	0.0730119	0.00670915	0.00617113	-0.000431195	0.00697333
cg00981928	1	28868718	GMEB1;GMEB1	NA	0.0297921	0.0287137	-0.00090515	0.0730126	0.0306288	0.0298352	-0.000193307	0.712787
cg04370730	12	45053932	SLC38A2	S_Shore	0.0249741	0.0234449	-0.00110252	0.0730184	0.0279553	0.0236351	-0.00386023	2.62591e-07
cg14264994	13	112455770	ATP11A;ATP11A	N_Shelf	0.574799	0.580859	0.00797417	0.0730208	0.588249	0.588346	0.00424705	0.348666
cg12152352	17	37372132	CNP	Island	0.00500226	0.00482862	-0.000226934	0.0730243	0.00510912	0.00487799	-0.000271122	0.0322002
cg06299307	5	41961455	FBXO4;FBXO4	Island	0.00987027	0.00937916	-0.000499824	0.0730244	0.00977434	0.00926406	-0.000515503	0.0168675
cg00179026	4	25930450	RBPJ;RBPJ;RBPJ;RBPJ;RBPJ;RBPJ	Island	0.00935299	0.0089457	-0.000376603	0.0730261	0.00939305	0.00912652	-0.000174322	0.430394
cg23527387	8	105870321	NA	NA	0.0565241	0.0576067	0.0054245	0.0730263	0.0712599	0.0688868	0.0029343	0.421563
cg07755735	8	10911625	XKR6	S_Shore	0.00619694	0.0057397	-0.000336232	0.0730268	0.00675526	0.00594398	-0.000548901	0.145036
cg17018839	19	57182926	ZNF350	NA	0.971747	0.9689	-0.00198758	0.0730277	0.969738	0.969308	7.73621e-05	0.942527
cg01316047	5	74015795	HEXB	N_Shore	0.890308	0.886723	-0.00386354	0.0730286	0.881271	0.882846	0.00193571	0.380387
cg03356689	17	44564826	B4GALNT2;B4GALNT2;B4GALNT2;B4GALNT2	Island	0.0983149	0.104219	0.00624061	0.0730371	0.100663	0.103975	0.00240282	0.498283
cg22093901	18	27923223	NA	N_Shelf	0.946882	0.944678	-0.00237074	0.0730377	0.940602	0.93928	-0.00187506	0.192006
cg14119774	11	133652353	GLB1L3	Island	0.0219076	0.0208104	-0.00121168	0.0730426	0.0276243	0.0270276	-0.00031132	0.733138
cg19816938	22	21852460	BCR;BCR	N_Shore	0.024526	0.0229205	-0.00148033	0.0730452	0.0195105	0.0188871	-0.000195527	0.754714
cg24073122	19	14913282	OR7C2	NA	0.948442	0.946681	-0.00191289	0.0730453	0.943407	0.94444	0.000261812	0.827396
cg06903845	2	75640222	FAM176A;FAM176A	N_Shore	0.970772	0.972057	0.00100098	0.0730461	0.971453	0.972009	0.000369947	0.476865
cg11574665	6	50783434	NA	NA	0.0117905	0.0108676	-0.000739956	0.0730466	0.011563	0.0107975	-0.000583356	0.251629
cg12014333	6	5953936	NRN1	Island	0.0460896	0.0438264	-0.00154072	0.0730488	0.0464619	0.0439723	-0.00116495	0.247961
cg07085476	14	19999453	TMEM55B;TMEM55B;TMEM55B;TMEM55B	Island	0.00571757	0.00514353	-0.000409292	0.0730498	0.00619787	0.00532419	-0.000644336	0.0700161
cg07918933	11	62177412	INTS5	Island	0.0038629	0.00347554	-0.000278824	0.0730501	0.00427526	0.00360297	-0.000464013	0.159768
cg20912850	16	520967	SOLH	S_Shelf	0.887517	0.88668	-0.0028038	0.0730507	0.883974	0.885102	-0.00139851	0.364877
cg09583374	15	91434253	RGMA;RGMA	S_Shore	0.044842	0.04258	-0.00273077	0.0730511	0.0482043	0.0457491	-0.00277274	0.0960228
cg04402350	19	14061528	SAMD1	S_Shelf	0.0163438	0.017695	0.000826377	0.0730513	0.0179491	0.0170717	-0.00126261	0.00699342
cg04217218	12	119632541	UNC119B;UNC119B	N_Shore	0.0638903	0.0716416	0.0077695	0.0730531	0.0730063	0.0684702	-0.0035305	0.436358
cg26260291	14	20641974	ZNF219	Island	0.0207618	0.0200103	-0.000772978	0.0730536	0.0205072	0.0199512	-0.000203829	0.626472
cg08734660	3	50101071	RBM5	N_Shore	0.805391	0.811715	0.00413478	0.0730547	0.801351	0.804413	0.000544853	0.824077
cg12102514	16	704760	METRN	Island	0.124046	0.119024	-0.0055157	0.0730562	0.116191	0.115645	-0.00211704	0.476685
cg09662754	1	1448260	ATAD3A;ATAD3A;ATAD3A	Island	0.96895	0.966663	-0.00222763	0.073057	0.96919	0.966137	-0.00309236	0.0149612
cg14145355	4	2358536	ZFYVE28	NA	0.964505	0.965965	0.00105176	0.0730598	0.964594	0.964721	0.000217501	0.716665
cg07279933	3	52503995	STAB1	NA	0.439311	0.446313	0.0119896	0.0730632	0.465264	0.461948	0.00358025	0.591219
cg14726229	17	1827634	RTN4RL1	Island	0.550886	0.557685	0.00822657	0.0730655	0.577074	0.583212	0.0097721	0.0236918
cg07592358	1	153291925	ADAM15;ADAM15;ADAM15;ADAM15;ADAM15;ADAM15	S_Shore	0.450066	0.448291	-0.00740626	0.0730672	0.426716	0.429865	-0.00338791	0.396267
cg00831358	16	1763308	MRPS34;EME2	Island	0.00424954	0.00381078	-0.000279036	0.0730684	0.00458081	0.00394577	-0.00043432	0.189074
cg12435074	16	3764554	CREBBP;CREBBP	NA	0.972636	0.970776	-0.00152809	0.0730713	0.970661	0.970751	0.000228365	0.790609
cg08740698	7	16221407	ISPD;ISPD	NA	0.962381	0.959103	-0.00263842	0.0730732	0.96073	0.959242	-0.00105239	0.468617
cg03144643	11	30301045	C11orf46	N_Shore	0.00714596	0.00689325	-0.000304651	0.0730751	0.00732399	0.00681761	-0.000457069	0.0061324
cg11046673	6	33361621	WDR46;WDR46	N_Shelf	0.967637	0.965192	-0.00191814	0.0730782	0.966197	0.964918	-0.000708322	0.528939
cg23656015	21	31175631	KRTAP11-1	NA	0.919602	0.922831	0.00250818	0.0730795	0.918939	0.922666	0.0032634	0.0178774
cg03747695	5	149663259	ARSI	S_Shore	0.916317	0.920918	0.00254642	0.0730805	0.922397	0.922526	-0.00160843	0.225795
cg12528713	1	20986230	HP1BP3	Island	0.00597662	0.00532843	-0.000425118	0.0730817	0.00641722	0.00543394	-0.000736334	0.0490296
cg05307923	2	219822533	STK16;STK16	N_Shelf	0.0265563	0.0247557	-0.00177898	0.0730825	0.0271218	0.024361	-0.00226311	0.0154562
cg08976717	20	31453078	CDK5RAP1;CDK5RAP1	Island	0.0116546	0.0112393	-0.000492051	0.0730849	0.0124364	0.0119821	-0.000430167	0.13447
cg24649713	11	2861239	CDKN1C;CDKN1C;CDKN1C	N_Shore	0.966761	0.968573	0.00114569	0.0730854	0.968974	0.970638	0.00101392	0.102287
cg09040034	19	1781911	REXO1	S_Shelf	0.935016	0.934245	-0.00179826	0.0730888	0.931299	0.931802	-0.000363004	0.714956
cg01035528	7	42162400	GLI3	NA	0.927061	0.92367	-0.00400463	0.0730926	0.920871	0.921412	-0.000284014	0.905081
cg01626326	13	110778273	C13orf16	S_Shore	0.980767	0.979414	-0.00108526	0.0730946	0.979361	0.979753	0.000679578	0.275644
cg22268271	7	156768064	NA	S_Shelf	0.845108	0.842167	-0.00853566	0.0730983	0.821078	0.82452	0.00082176	0.872329
cg09798418	16	69072165	COG4	NA	0.874049	0.869062	-0.00638446	0.0730985	0.865525	0.86033	-0.00733456	0.0630064
cg22992009	3	194034656	C3orf59	NA	0.949441	0.951176	0.00153772	0.0731014	0.950559	0.950998	0.000330183	0.690267
cg14615440	11	133419078	NA	NA	0.881457	0.884813	0.0024195	0.0731081	0.885019	0.885578	0.000423552	0.725028
cg09013220	8	32524737	NRG1;NRG1;NRG1;NRG1;NRG1;NRG1;NRG1;NRG1;NRG1;NRG1;NRG1;NRG1	N_Shore	0.0108501	0.00981313	-0.000611045	0.0731107	0.0114258	0.0102269	-0.000659063	0.154792
cg01433114	7	44547406	NPC1L1;NPC1L1;NPC1L1;NPC1L1	NA	0.939354	0.938898	-0.00188398	0.0731108	0.936672	0.937649	0.000505181	0.648733
cg26726141	2	108360034	SULT1C4	NA	0.97483	0.972147	-0.00188497	0.0731132	0.971614	0.971479	0.000452835	0.69295
cg21787190	19	48659973	LYPD3	Island	0.0101567	0.0107708	0.000544965	0.0731225	0.0110752	0.0106474	-0.00028067	0.357669
cg08029969	14	23771228	NEDD8;GMPR2;GMPR2;GMPR2;GMPR2	N_Shore	0.00389448	0.00369963	-0.00019444	0.0731256	0.00412248	0.00366223	-0.000405109	0.000232003
cg23110832	10	101081471	CNNM1	S_Shore	0.860782	0.858232	-0.00567204	0.0731317	0.846896	0.845887	-0.00437559	0.177546
cg06394833	2	208122639	CREB1;CREB1	NA	0.924224	0.921009	-0.00244043	0.0731338	0.922938	0.920734	-0.00133735	0.305374
cg24244437	7	136678705	PTN	NA	0.0145583	0.0158194	0.00110579	0.0731344	0.0166064	0.0164916	0.000226038	0.699915
cg07785945	13	46067347	LRCH1;LRCH1;LRCH1	NA	0.525458	0.511272	-0.0114381	0.0731349	0.538777	0.524435	-0.0139797	0.0317313
cg12640394	19	38867148	CHST8;CHST8;CHST8	N_Shore	0.03423	0.0336426	-0.000996998	0.0731402	0.0358868	0.0350738	-0.00109622	0.0592788
cg27117980	7	1281577	NA	Island	0.803046	0.809874	0.00398176	0.0731405	0.801964	0.808773	0.00454079	0.0407155
cg14421202	5	57913972	RAB3C	N_Shore	0.00788065	0.007492	-0.000333186	0.0731414	0.00959679	0.00889841	-0.000408046	0.107766
cg21211243	3	144090908	PCOLCE2	Island	0.0171227	0.0182992	0.000872901	0.0731441	0.0180896	0.0179498	-0.000546877	0.293329
cg24370755	2	96845690	CNNM3;CNNM3	Island	0.00453778	0.00405921	-0.000312385	0.0731464	0.00478673	0.00414536	-0.00049896	0.144747
cg25783579	10	134879355	KNDC1	Island	0.92723	0.929793	0.00200201	0.0731483	0.92589	0.925785	-0.00121834	0.645587
cg06026548	5	10671513	ANKRD33B	NA	0.68169	0.686032	0.00511281	0.0731519	0.689534	0.692189	0.00358784	0.236077
cg17026456	16	83641065	KIAA0513	NA	0.786404	0.781471	-0.00896776	0.0731523	0.761351	0.773211	0.0056926	0.271166
cg26152188	12	41709545	NA	NA	0.968107	0.969491	0.00102411	0.0731539	0.967335	0.967845	0.000302828	0.615285
cg02319818	19	10258780	ICAM4;ICAM4;ICAM4	Island	0.267953	0.27622	0.01092	0.0731545	0.331257	0.330313	0.00355957	0.571594
cg23758765	15	98091313	LYSMD4	Island	0.00399129	0.00358295	-0.000289595	0.0731593	0.00430925	0.00362088	-0.000527877	0.0861827
cg25941154	10	119286932	EMX2OS	Island	0.0175154	0.0163114	-0.00110759	0.0731596	0.0167004	0.0158008	-0.000408013	0.506787
cg08120592	5	3652012	IRX1	Island	0.24805	0.253287	0.00735841	0.0731642	0.276002	0.273298	0.00236927	0.577349
cg25838125	22	35586302	NCF4;NCF4	S_Shelf	0.484924	0.47997	-0.0116864	0.0731656	0.449711	0.467114	0.0104887	0.0782137
cg00346145	7	101616050	CUX1;CUX1;CUX1	NA	0.906036	0.908728	0.00226144	0.0731671	0.908228	0.908723	0.000459153	0.726062
cg26829131	1	154733812	MEF2D	N_Shelf	0.662654	0.649339	-0.0093504	0.0731692	0.68907	0.675574	-0.00812379	0.113892
cg09601518	22	43784583	PHF21B;PHF21B	Island	0.0528515	0.0499025	-0.00194794	0.0731702	0.053652	0.0512538	-0.00224238	0.0390301
cg07439975	19	353279	NA	Island	0.613027	0.625756	0.00822536	0.0731713	0.602123	0.614247	0.0068465	0.137701
cg04522575	2	223229105	FARSB	Island	0.0146827	0.0154546	0.000516542	0.0731717	0.0152142	0.0151058	-0.000441806	0.113695
cg24370475	20	60415304	CABLES2	N_Shore	0.0370666	0.0342544	-0.00256289	0.0731718	0.0363713	0.0335697	-0.00164638	0.194195
cg11567001	3	99826572	NA	NA	0.8896	0.889622	-0.00368252	0.0731724	0.879898	0.87786	-0.00614842	0.00736009
cg15237047	19	39679062	WTIP	N_Shore	0.943926	0.939146	-0.00360169	0.0731746	0.942053	0.939248	-0.0014414	0.507126
cg20712430	19	7486217	ZNF358	N_Shore	0.857518	0.85748	-0.00556806	0.0731778	0.832633	0.836703	-0.00232871	0.478567
cg16191174	12	43335420	NELL2;NELL2;NELL2;NELL2;NELL2	NA	0.239295	0.233973	-0.00655393	0.0731826	0.23799	0.236364	-0.00323047	0.402464
cg17850880	4	107036464	NPNT	Island	0.037588	0.0365256	-0.00114072	0.0731831	0.038619	0.0372954	-0.00137256	0.0235337
cg20462512	6	33043831	BRD2	N_Shore	0.00794025	0.00758557	-0.000334813	0.0731854	0.00814401	0.00781609	-0.000118048	0.571586
cg06101723	8	82168972	PAG1	NA	0.479883	0.455513	-0.0169124	0.0731914	0.541302	0.496379	-0.0359844	0.000207195
cg22952849	6	108597064	NR2E1	Island	0.0181872	0.0177271	-0.000802281	0.0731928	0.0192554	0.0172842	-0.00208014	6.08574e-06
cg11265468	8	22158028	POLR3D	N_Shore	0.0116614	0.0111504	-0.000519916	0.073193	0.0119723	0.0109625	-0.000778441	0.00584341
cg05538118	2	236386211	AGAP1;AGAP1	NA	0.954799	0.957276	0.00172146	0.0731958	0.952883	0.955396	0.00152879	0.165257
cg01181259	5	122787569	CEP120;CEP120	S_Shore	0.00956972	0.00909774	-0.000491403	0.0731959	0.0101421	0.00925834	-0.000783395	0.00291294
cg11859584	17	40593819	HEXIM2	N_Shore	0.0101018	0.00987594	-0.000369076	0.0731986	0.0104023	0.0098859	-0.00039779	0.0556427
cg01034921	18	31963149	SLC39A6;SLC39A6;SLC39A6;SLC39A6;ELP2	Island	0.00809344	0.00841204	0.000280422	0.0731991	0.0086583	0.00847484	-0.000225943	0.167737
cg17748182	16	66837114	PLA2G15	Island	0.045575	0.0441894	-0.00145781	0.0731998	0.0411281	0.0423609	0.00164507	0.0342015
cg14069928	6	28814451	NA	NA	0.00979511	0.010372	0.000559948	0.0732001	0.0119691	0.0113208	-0.000411424	0.261379
cg23146534	19	42393390	ZNF585B	NA	0.00976257	0.00905655	-0.000916052	0.0732008	0.0117035	0.011206	-0.000363443	0.482963
cg15666177	9	89038926	NA	NA	0.856953	0.861932	0.00504955	0.0732021	0.863574	0.868987	0.00584617	0.029107
cg10172801	14	89990674	NA	NA	0.80296	0.810343	0.00450074	0.0732053	0.805476	0.80886	0.000412589	0.868839
cg07274716	19	14490124	DNAJB1	Island	0.027127	0.0254841	-0.00107235	0.073206	0.0288809	0.0260045	-0.00202497	0.000794647
cg10230533	10	133869605	NA	Island	0.925826	0.928869	0.00188581	0.0732075	0.926719	0.928544	0.000747226	0.482285
cg07484065	7	99048510	NA	N_Shelf	0.96229	0.959193	-0.00237125	0.0732085	0.959672	0.959511	0.000320202	0.826267
cg05799276	11	66952417	RPS6KB2	Island	0.00268966	0.0023831	-0.000214186	0.073213	0.00304797	0.0025363	-0.000361499	0.205075
cg14120215	16	85145995	MTHFSD;MTHFSD;MTHFSD;MTHFSD;MTHFSD;MTHFSD;MTHFSD;FLJ30679	Island	0.0223675	0.0233208	0.000744983	0.0732142	0.0228421	0.0228818	0.000203005	0.607967
cg09847284	1	219026640	MOSC1	Island	0.0577121	0.0591147	0.00348439	0.0732149	0.0739687	0.0767227	0.00630156	0.0155047
cg09408571	6	32914145	TAP2;TAP2	N_Shore	0.0340035	0.033146	-0.00108544	0.0732153	0.0362781	0.035857	2.52012e-06	0.997033
cg09915703	7	99584350	C7orf59	Island	0.00788045	0.00727471	-0.000450306	0.0732167	0.00837226	0.0074898	-0.000591153	0.170114
cg10366028	11	113452358	ZBTB16;ZBTB16	NA	0.880805	0.88861	0.00408776	0.0732173	0.879731	0.884538	0.00142979	0.542067
cg15167956	17	75689565	GAA;GAA;GAA	Island	0.00421986	0.00369027	-0.000348446	0.0732187	0.00436347	0.00368547	-0.000439617	0.145557
cg03897412	1	232808420	IRF2BP2;IRF2BP2	N_Shelf	0.00707117	0.00677122	-0.00034765	0.0732189	0.00718846	0.00672253	-0.000401328	0.026588
cg14299134	19	53515220	CCDC114	N_Shore	0.0629894	0.064238	0.00180984	0.073219	0.0673585	0.0640237	-0.00302942	0.00750562
cg15747848	9	18696865	ADAMTSL1	NA	0.810247	0.815796	0.00454883	0.0732208	0.808672	0.810743	0.00164626	0.536683
cg06179060	3	57792972	SLMAP	NA	0.934709	0.933776	-0.00249719	0.0732214	0.930708	0.928306	-0.00438279	0.00250654
cg00390511	12	2763573	NA	NA	0.0593975	0.0561506	-0.00202673	0.0732235	0.062993	0.0584311	-0.00312824	0.0109347
cg12084411	11	64078655	SLC22A11	NA	0.894827	0.898217	0.00236325	0.0732242	0.898057	0.898321	0.000448108	0.737213
cg05165862	20	35582533	BLCAP;BLCAP;BLCAP;BLCAP;NNAT;NNAT;BLCAP	Island	0.795594	0.790477	-0.00664905	0.0732255	0.801437	0.786685	-0.0166685	4.36393e-06
cg07354506	6	1257517	FOXQ1	Island	0.0150535	0.0137717	-0.000853871	0.0732259	0.0160869	0.0140652	-0.00155295	0.00711311
cg05671350	17	58439971	TANC2	NA	0.984304	0.984872	0.000555307	0.0732266	0.984152	0.984363	-3.58908e-05	0.911382
cg21550219	11	8735895	ST5;ST5;ST5	NA	0.931747	0.930559	-0.0026969	0.073228	0.922489	0.922422	-0.00187503	0.285264
cg11251470	3	191714719	IL1RAP;IL1RAP;IL1RAP;IL1RAP;IL1RAP;IL1RAP	Island	0.0154109	0.0156632	0.000608765	0.0732287	0.0163629	0.0156205	-7.18761e-05	0.842802
cg19486070	6	144597191	NA	NA	0.949566	0.947253	-0.00225288	0.0732312	0.948072	0.948363	0.000769891	0.551409
cg19156335	20	31726092	NECAB3;NECAB3	S_Shore	0.00729491	0.00663514	-0.000455573	0.0732315	0.00773775	0.00673859	-0.000696103	0.106528
cg13178524	1	103840706	RNPC3	N_Shore	0.00391254	0.00355603	-0.000261839	0.0732322	0.00433303	0.00373316	-0.000462671	0.176915
cg22999025	9	121840734	NA	NA	0.909342	0.91198	0.00262396	0.0732343	0.909238	0.910195	0.00105227	0.473494
cg12459280	1	154737500	MEF2D	Island	0.00409809	0.00360262	-0.000295329	0.0732384	0.00431811	0.00370635	-0.000364109	0.247972
cg19695041	19	21438287	NA	Island	0.00562906	0.00447292	-0.00123767	0.0732403	0.00592805	0.00480012	-0.00103215	0.181199
cg05083393	11	47952441	NA	NA	0.007551	0.00706526	-0.000449377	0.0732411	0.00781035	0.00702956	-0.000678418	0.00172613
cg10040748	2	120859034	NA	NA	0.880024	0.885166	0.00290366	0.073242	0.873343	0.878141	0.00207667	0.212112
cg18046122	5	169592906	C5orf58	S_Shore	0.94451	0.946199	0.00143862	0.073243	0.943842	0.944872	0.000553959	0.513643
cg14786713	13	49599961	NA	Island	0.092426	0.0967587	0.00377679	0.0732439	0.101288	0.101667	0.0010789	0.625069
cg00552318	17	38530918	BRCA1;BRCA1;BRCA1;BRCA1;BRCA1;BRCA1;BRCA1;BRCA1;BRCA1;NBR2;BRCA1	N_Shore	0.0119504	0.0132641	0.0007737	0.073244	0.0128256	0.0130656	0.000100845	0.811087
cg19748509	15	65943031	NA	Island	0.00986321	0.0103154	0.000395643	0.0732504	0.0101563	0.0101673	2.12504e-05	0.927895
cg14617642	8	99127149	RPL30	N_Shore	0.0133244	0.0127694	-0.000586887	0.0732577	0.0138753	0.0135748	-0.00018014	0.60191
cg15143788	12	51583651	KRT8	N_Shore	0.0132013	0.0128894	-0.000473422	0.0732587	0.0126935	0.0128356	0.000246574	0.334178
cg06204838	16	28855593	CD19	Island	0.0280838	0.0296114	0.00160251	0.0732588	0.0297435	0.0303698	0.00141141	0.112077
cg13491644	1	55985892	NA	NA	0.942265	0.945233	0.00190775	0.0732589	0.944608	0.944613	-0.000537968	0.598753
cg02758599	22	45036110	PKDREJ	N_Shore	0.947207	0.940934	-0.00467141	0.0732624	0.943104	0.941529	-0.000435136	0.858733
cg20972917	6	15612902	JARID2	NA	0.409632	0.406315	-0.00643774	0.0732634	0.394321	0.395635	-0.000711057	0.841444
cg00314003	19	56223205	KLK11;KLK11;KLK11	N_Shelf	0.630344	0.627524	-0.0102765	0.073265	0.595762	0.604322	0.000449304	0.94004
cg13518327	4	113664478	NA	Island	0.00861046	0.00824349	-0.000406288	0.0732695	0.011066	0.0103388	-0.000506426	0.0746993
cg10460657	3	129254015	SEC61A1;SEC61A1	Island	0.00340695	0.00299508	-0.000259033	0.0732737	0.00354169	0.00305735	-0.000310837	0.249035
cg17342588	6	28939632	NA	N_Shore	0.0191431	0.0181974	-0.000813644	0.0732752	0.0221424	0.0206855	-0.000793737	0.163453
cg18777600	1	147453015	NA	NA	0.146122	0.133103	-0.0136159	0.0732792	0.149998	0.133555	-0.0152466	0.0408545
cg23818792	11	112421460	NCAM1;NCAM1;NCAM1	NA	0.9662	0.962517	-0.0024857	0.0732809	0.964178	0.963167	-0.000214852	0.87583
cg20011562	16	1530848	IFT140;TMEM204	N_Shore	0.950617	0.952168	0.00134742	0.0732811	0.949727	0.950695	0.00104527	0.175955
cg18917495	15	22886838	SNORD116-23	NA	0.926969	0.929349	0.00286127	0.0732855	0.925425	0.927873	0.00231186	0.157808
cg25531679	4	154484984	MND1	N_Shore	0.00884286	0.00846681	-0.000363731	0.0732886	0.00949186	0.00902513	-0.000342503	0.134393
cg02682319	10	72245611	SGPL1	Island	0.00618499	0.00558122	-0.000427607	0.07329	0.00673651	0.00567444	-0.000791872	0.0278623
cg14241045	2	177785570	HNRNPA3	Island	0.00520593	0.00473315	-0.000353151	0.0732901	0.00565443	0.00491329	-0.000610686	0.0875232
cg13650866	7	96487076	NA	N_Shore	0.390154	0.397411	0.0125426	0.0732906	0.431882	0.431488	0.00730633	0.3281
cg05929136	8	58418611	NA	NA	0.00474416	0.00451582	-0.000266939	0.0732911	0.00497772	0.00449464	-0.000460954	0.000313539
cg19240233	3	44641366	ZNF197;ZNF197	N_Shore	0.0115951	0.011109	-0.000544084	0.0732919	0.0121034	0.0119954	-4.48633e-05	0.898286
ch.2.154349706F	19	45775181	SHKBP1	Island	0.257866	0.253617	-0.00631009	0.0732926	0.243558	0.246525	0.00106915	0.753726
cg02801485	17	47468308	CA10;CA10;CA10	NA	0.00669237	0.00628265	-0.000542233	0.0733114	0.00701194	0.00624513	-0.000792124	0.00889955
cg21644856	17	77925435	UTS2R	N_Shore	0.927109	0.922818	-0.00360128	0.0733117	0.92113	0.923176	0.00226271	0.263461
ch.3.38006391R	7	55588098	VOPP1	NA	0.00865765	0.00813552	-0.000638503	0.0733132	0.00889264	0.00819392	-0.000674766	0.0218046
cg05392577	19	14086039	PRKACA;PRKACA	N_Shelf	0.916228	0.915313	-0.00341657	0.0733172	0.914805	0.918194	0.000890788	0.641405
cg13867237	7	6599057	C7orf26	S_Shelf	0.974636	0.972711	-0.00153115	0.0733197	0.972859	0.972854	0.000319564	0.714113
cg04772241	20	44083787	SLC12A5;SLC12A5	N_Shore	0.00732475	0.00669064	-0.000418034	0.0733206	0.0085517	0.00761174	-0.000688118	0.0984534
cg17926289	10	57058408	NA	Island	0.0330126	0.0314955	-0.00109061	0.0733209	0.037135	0.035543	-0.000973913	0.127086
cg04651042	10	35738560	CCNY;CCNY	NA	0.95883	0.955232	-0.00287463	0.0733216	0.955847	0.956307	0.00106776	0.485464
cg01475207	1	53158022	ECHDC2	N_Shore	0.775328	0.77539	-0.00851265	0.0733233	0.740593	0.746431	-0.00320744	0.522657
cg07259974	9	132758787	QRFP	NA	0.55523	0.564463	0.0122391	0.0733233	0.579667	0.584231	0.00825949	0.229713
cg21974350	16	86650923	BANP;BANP	NA	0.950798	0.953453	0.00233908	0.0733255	0.950454	0.951839	0.00111905	0.346164
cg23808061	1	224802283	C1orf95	N_Shore	0.00538807	0.0051702	-0.00029534	0.0733259	0.00575211	0.00534466	-0.000317478	0.0755229
cg18933685	11	133852550	NA	NA	0.96281	0.964218	0.00127042	0.0733305	0.961468	0.96279	0.00114325	0.132843
cg15273366	7	44025429	POLR2J4	Island	0.00474904	0.00424967	-0.000323974	0.0733312	0.00605696	0.00447303	-0.000814418	0.443765
cg00196475	19	59258650	VSTM1	NA	0.287058	0.267904	-0.0132212	0.0733346	0.323865	0.286463	-0.0275903	0.000143731
cg15107554	11	35638953	NA	N_Shelf	0.956978	0.954277	-0.00250624	0.0733408	0.95441	0.954622	0.00032016	0.82663
cg21455844	20	43997429	PCIF1	Island	0.0156405	0.0149048	-0.000696524	0.0733413	0.0161642	0.0159161	-0.000186862	0.654856
cg16277776	6	150400823	NA	Island	0.0086218	0.00784357	-0.000538765	0.0733433	0.0093646	0.00867407	-0.000296149	0.5455
cg05265884	10	120779149	NANOS1	NA	0.00613406	0.00554866	-0.000379366	0.0733467	0.0065328	0.00576611	-0.000518118	0.164353
cg15499799	6	29516208	OR10C1	NA	0.902507	0.906586	0.00253062	0.0733473	0.901701	0.901763	-0.00220055	0.123449
cg02829279	8	82309283	NA	NA	0.666536	0.657226	-0.00733013	0.0733483	0.673134	0.665337	-0.00478123	0.238484
cg09025501	5	112069746	APC	N_Shore	0.94551	0.941372	-0.0035885	0.0733503	0.939106	0.937965	-0.000829609	0.681601
cg09897639	9	27514436	MOBKL2B;IFNK	N_Shelf	0.91518	0.914476	-0.00404371	0.0733518	0.898972	0.901878	-0.00179063	0.465643
cg09114799	7	27177642	HOXA10;HOXA10	N_Shore	0.060768	0.0575846	-0.00307481	0.0733534	0.0563874	0.0523014	-0.00402072	0.00926415
cg00619158	17	43164726	TBX21	N_Shore	0.100605	0.102971	0.00398504	0.0733538	0.106772	0.111022	0.00692278	0.00312222
cg07689821	5	140837997	PCDHGA4;PCDHGA12;PCDHGA11;PCDHGA11;PCDHGA9;PCDHGA1;PCDHGB1;PCDHGB6;PCDHGC3;PCDHGB3;PCDHGB7;PCDHGA6;PCDHGA8;PCDHGA10;PCDHGA5;PCDHGB4;PCDHGA3;PCDHGA2;PCDHGA7;PCDHGB2;PCDHGB5;PCDHGC3;PCDHGC3	N_Shore	0.673877	0.688416	0.0103286	0.0733553	0.680281	0.691115	0.0053838	0.320134
cg13708959	1	2465821	NA	N_Shore	0.84158	0.84169	-0.00466234	0.0733566	0.820446	0.822729	-0.00165048	0.576882
cg00514407	11	64946801	NEAT1	Island	0.0102725	0.0109622	0.000556966	0.0733594	0.0115244	0.0115119	0.000249411	0.452178
cg25945321	19	47266557	NA	NA	0.762645	0.767942	0.00512125	0.0733602	0.774669	0.776514	0.0023912	0.438886
cg03451204	22	22371104	LOC91316;RGL4	NA	0.962991	0.96204	-0.00114147	0.0733625	0.962573	0.962822	-5.05564e-07	0.99932
cg20777508	5	149360322	HMGXB3;TIGD6;TIGD6	Island	0.0083491	0.00802712	-0.000419068	0.0733626	0.00841196	0.00806196	-0.000294121	0.218162
cg01768820	19	2666150	DIRAS1	N_Shore	0.905336	0.909593	0.00226438	0.0733692	0.905972	0.909176	0.00175626	0.151979
cg04981501	12	54796637	RPL41;RPL41	N_Shore	0.00951414	0.0101295	0.000422469	0.0733714	0.0101924	0.00994297	-0.000295756	0.235398
cg20534997	5	139761569	ANKHD1;ANKHD1-EIF4EBP3;ANKHD1;ANKHD1	Island	0.00973962	0.00925811	-0.000445177	0.0733715	0.0101652	0.00953472	-0.000259141	0.316365
cg16094145	3	193610050	FGF12;FGF12	Island	0.00671748	0.00598131	-0.000437537	0.0733717	0.0075687	0.00663614	-0.000594345	0.227047
cg07427138	12	1512185	NA	S_Shore	0.788274	0.79914	0.00546718	0.0733719	0.782214	0.792223	0.0102145	0.00123202
cg21135832	14	100098968	BEGAIN;BEGAIN	NA	0.961191	0.959426	-0.00175785	0.073374	0.957798	0.958546	0.000571719	0.604331
cg10448795	16	83717456	NA	S_Shore	0.855862	0.859675	0.00265557	0.0733746	0.854174	0.854841	-0.001304	0.401802
cg24147596	2	197770995	ANKRD44;ANKRD44	NA	0.731808	0.728222	-0.00496819	0.0733799	0.741717	0.737405	-0.00459743	0.104202
cg07050772	2	60542547	BCL11A;BCL11A;BCL11A	S_Shore	0.967262	0.964739	-0.00217318	0.0733814	0.964118	0.965019	0.00137462	0.283771
cg06779945	10	135018840	C10orf125;C10orf125	N_Shore	0.910559	0.90753	-0.00224112	0.0733814	0.914181	0.911515	-0.00194952	0.117238
cg13033990	1	111308155	C1orf103;C1orf103	Island	0.0105399	0.0101909	-0.000448893	0.0733824	0.0109969	0.0105215	-0.000373943	0.132578
cg16048006	17	45910609	RSAD1	N_Shore	0.759552	0.758871	-0.00789128	0.0733859	0.72408	0.730684	-0.000384004	0.935383
cg00729875	3	48926833	NA	N_Shelf	0.94412	0.945325	0.0016074	0.0733912	0.942491	0.942448	4.60406e-05	0.961875
cg24868028	15	40627935	HAUS2;LRRC57;HAUS2	Island	0.00522983	0.00481066	-0.000315	0.0733932	0.00580315	0.00508902	-0.000515862	0.185741
cg17596921	3	64405980	NA	Island	0.00488036	0.00434897	-0.000378648	0.073395	0.0049776	0.00415104	-0.00062009	0.0709908
cg10814817	11	132277533	OPCML;OPCML	NA	0.669989	0.667148	-0.00994058	0.0733983	0.644814	0.646373	-0.00495645	0.376741
cg21129701	17	70828049	GRB2;GRB2	NA	0.944865	0.944379	-0.00204017	0.0733991	0.942844	0.944753	0.000302797	0.771483
cg11789681	7	44129666	POLD2;POLD2;POLD2;POLD2	Island	0.00402066	0.00362975	-0.000304559	0.0733993	0.00437627	0.00371466	-0.000490785	0.113807
cg14519946	8	97343145	PTDSS1;MTERFD1	Island	0.00661576	0.00643385	-0.000270291	0.0734014	0.00672804	0.0065842	-6.09522e-05	0.709694
ch.2.3330114R	2	37165031	HEATR5B;CCDC75	Island	0.00436215	0.00386442	-0.000300847	0.0734034	0.0046893	0.00407397	-0.000413981	0.223594
cg03367515	8	47870659	BEYLA;BEYLA	NA	0.506876	0.500522	-0.00899288	0.0734139	0.493712	0.494894	-0.000940961	0.854848
cg09528520	1	91642465	HFM1	Island	0.0215798	0.0211592	-0.000746444	0.073417	0.0233998	0.0227674	-0.000300814	0.538234
cg05153861	11	105305453	GRIA4;GRIA4	NA	0.889245	0.889366	-0.00447661	0.0734184	0.871116	0.875289	-0.00113758	0.735229
cg23010048	19	47593092	NA	Island	0.0073135	0.00695882	-0.000323985	0.0734187	0.00752572	0.0071219	-0.000163959	0.401964
cg24566687	1	115658954	NGF	NA	0.687108	0.701163	0.0124411	0.0734196	0.689465	0.698452	0.00970562	0.154841
cg23551605	2	158374322	ACVR1;ACVR1	NA	0.969821	0.967502	-0.00180512	0.0734207	0.968373	0.967575	4.96541e-07	0.999634
cg23770265	9	95253325	FAM120AOS;FAM120A	Island	0.0219705	0.0204081	-0.000926405	0.0734217	0.0228177	0.0216635	-0.00126572	0.0310131
cg06698742	14	94547233	NA	NA	0.841246	0.846208	0.00497329	0.0734219	0.841891	0.847853	0.00440482	0.114176
cg12700271	1	31884132	PEF1	S_Shore	0.946202	0.948966	0.00142586	0.0734221	0.94598	0.947074	0.000637684	0.415483
cg22747480	4	186301562	SLC25A4	Island	0.0197642	0.0193414	-0.000639528	0.073423	0.0189293	0.0194734	0.000566413	0.10644
cg03924800	1	110734771	SLC16A4	NA	0.967818	0.966105	-0.0015961	0.0734245	0.96616	0.967012	0.00083426	0.38414
cg09744036	17	43122652	NA	N_Shelf	0.917652	0.923011	0.00309391	0.0734254	0.910698	0.916446	0.00289572	0.104611
cg19702779	20	23493539	CST9L	NA	0.931121	0.9345	0.00260433	0.0734258	0.931253	0.931598	2.64826e-05	0.98452
cg19586352	10	125842305	NA	Island	0.0185113	0.019251	0.000958019	0.073426	0.0210573	0.0205442	-4.07097e-05	0.953176
cg07405182	8	21629492	GFRA2;GFRA2;GFRA2	NA	0.933838	0.936732	0.00215379	0.0734262	0.932431	0.933162	0.00114936	0.316019
cg24237657	13	29322932	UBL3	Island	0.00540386	0.00521676	-0.000251507	0.0734278	0.00556181	0.00534737	-0.000225483	0.13692
cg16814719	5	1129017	SLC12A7	N_Shore	0.910009	0.912565	0.00195804	0.0734304	0.909373	0.910878	0.000885437	0.434433
cg01277300	2	1461845	TPO;TPO;TPO;TPO	S_Shore	0.528663	0.534878	0.00577834	0.0734324	0.531939	0.539252	0.00674814	0.0403107
cg06363968	6	88468247	NCRNA00120;AKIRIN2;AKIRIN2	Island	0.0203623	0.0209805	0.000554867	0.0734376	0.0211439	0.0206992	-0.000502159	0.105417
cg14443090	3	185692689	NA	S_Shore	0.0301319	0.0291368	-0.00115575	0.0734483	0.0295618	0.0281034	-0.00117881	0.0553712
cg11958040	2	88533334	FOXI3	Island	0.00809991	0.00723711	-0.000482445	0.0734491	0.00851913	0.00750538	-0.000611266	0.166672
cg18715243	14	57932467	TOMM20L	Island	0.0417385	0.0426094	0.00165978	0.07345	0.0431046	0.0429432	-0.000125468	0.895099
cg25930786	19	56222563	KLK11;KLK11;KLK11;KLK11	NA	0.642036	0.653195	0.00631675	0.0734513	0.626147	0.637257	0.00537584	0.131777
cg26944011	22	19122224	SCARF2;SCARF2	Island	0.00312742	0.00269593	-0.000295594	0.0734516	0.00340208	0.00277413	-0.000467472	0.0712289
cg02793400	7	92699440	CCDC132;CCDC132	NA	0.00578451	0.00515712	-0.00040324	0.0734517	0.00636619	0.00535051	-0.000739439	0.0530766
cg19672497	4	100703928	RG9MTD2;MTTP;RG9MTD2;RG9MTD2	Island	0.00706762	0.00748632	0.00032621	0.0734524	0.00790165	0.00789654	-2.93633e-05	0.87527
cg20482280	14	68353770	NA	S_Shore	0.877275	0.875366	-0.00535674	0.0734537	0.858055	0.858752	-0.00403226	0.189647
cg21462732	14	66914997	EIF2S1	NA	0.962211	0.957809	-0.00291685	0.0734559	0.959323	0.958156	-0.000284999	0.862775
cg16126665	2	55363223	PRDXDD1P	Island	0.0301754	0.0317097	0.00241494	0.0734577	0.0358629	0.0368051	0.0024113	0.0959379
cg18159840	14	20229248	ANG;RNASE4;ANG;RNASE4	NA	0.0125983	0.012286	-0.00079476	0.0734607	0.0132684	0.0126495	-0.000930124	0.0376286
cg09538401	8	145712799	RECQL4;LRRC14	N_Shore	0.889696	0.889085	-0.00283416	0.0734623	0.879882	0.87929	-0.00295038	0.124722
cg02163378	7	151459289	NA	Island	0.956099	0.958062	0.00139696	0.0734658	0.955136	0.957121	0.00145115	0.0909511
cg04739729	1	59051546	NA	N_Shore	0.89464	0.886217	-0.00400719	0.0734659	0.889983	0.883962	0.000765124	0.742568
cg24833739	6	28237292	ZNF389	NA	0.0331258	0.030763	-0.00251558	0.0734679	0.0340251	0.0319089	-0.00187186	0.147295
cg23914969	8	1698840	CLN8	Island	0.00562925	0.00472733	-0.000542581	0.0734679	0.00585425	0.00483837	-0.00062339	0.0847212
cg07562742	2	28827606	PPP1CB;PPP1CB	N_Shore	0.00751953	0.00720457	-0.000352294	0.0734711	0.00853658	0.00792431	-0.000462952	0.0449578
cg24321297	18	69966235	FBXO15;C18orf55;FBXO15	Island	0.00671426	0.00717462	0.000335165	0.0734727	0.00710432	0.00718558	0.000113106	0.541376
cg15105703	11	2699083	KCNQ1;KCNQ1	NA	0.891579	0.892165	-0.0040218	0.0734739	0.884128	0.884565	-0.00333746	0.155964
cg25585043	10	129687767	PTPRE	NA	0.766411	0.779413	0.00966018	0.0734739	0.753633	0.774781	0.0185859	0.000520899
cg10040541	15	62984629	NA	N_Shore	0.146697	0.156164	0.00974353	0.0734747	0.154331	0.159179	0.00611653	0.313591
cg27328211	17	2362064	METT10D	Island	0.0189176	0.0204034	0.00084897	0.073475	0.0202102	0.0201621	-0.000487851	0.306023
cg14159963	8	30720765	UBXN8	NA	0.0151386	0.0160659	0.00112091	0.0734752	0.0187655	0.0172509	-0.00095003	0.21735
cg16935039	4	62401602	LPHN3	NA	0.944978	0.941751	-0.00284723	0.0734752	0.941069	0.942952	0.00241384	0.11544
cg13574820	3	37877568	CTDSPL;CTDSPL	Island	0.0249982	0.0264206	0.000882779	0.0734761	0.0264061	0.0260921	-0.000257148	0.606025
cg15996406	6	31758829	NA	Island	0.162285	0.173577	0.0113876	0.0734845	0.187919	0.196111	0.00965692	0.150211
cg27539247	1	43192062	SLC2A1	N_Shelf	0.807571	0.808312	-0.00732101	0.0734875	0.776663	0.780167	-0.00437945	0.286084
cg10652277	14	100404981	MIR493	NA	0.930276	0.928489	-0.00284122	0.0734889	0.92864	0.928346	-0.000427641	0.791724
cg21300561	7	111912215	C7orf53;C7orf53	NA	0.95604	0.951498	-0.00329999	0.0734932	0.950699	0.950226	-0.000134696	0.949581
cg25588480	4	89664498	PIGY;PIGY	S_Shore	0.492341	0.489621	-0.0115398	0.073496	0.489367	0.467159	-0.0301987	2.93172e-06
cg02820759	8	42476028	SLC20A2	NA	0.0285809	0.027013	-0.00190425	0.0734969	0.0258885	0.0238272	-0.00216826	0.000632044
cg14446808	7	138695347	LUC7L2;LUC7L2	Island	0.00826196	0.00875098	0.000306091	0.0734979	0.00859755	0.0084028	-0.0002724	0.112012
cg09451960	2	232359353	COPS7B	Island	0.0083579	0.00905594	0.00041656	0.073503	0.00905331	0.00858905	-0.000561328	0.0240173
cg13873100	10	113933877	GPAM	S_Shore	0.0113044	0.0108413	-0.000445457	0.0735034	0.0129248	0.0122089	-0.000306063	0.35704
cg27560282	12	20701943	PDE3A	NA	0.947567	0.943449	-0.00348313	0.0735065	0.94346	0.939587	-0.00406873	0.0389254
cg10635065	11	129417617	NA	S_Shore	0.826969	0.824038	-0.006835	0.0735076	0.825287	0.822853	-0.00592814	0.115259
cg23370328	1	1255106	TAS1R3	Island	0.915829	0.918331	0.00256991	0.0735104	0.914254	0.916905	0.00299744	0.0394886
cg24617568	2	232499327	NPPC	Island	0.0264847	0.0261447	-0.000817724	0.0735105	0.0258442	0.0262836	0.000130273	0.789373
cg27492584	15	31054218	FMN1	NA	0.945049	0.941846	-0.00247996	0.073516	0.943463	0.942883	0.000580579	0.679816
cg23858532	17	34114177	MLLT6	Island	0.0175529	0.0168256	-0.000902079	0.0735176	0.0191763	0.0170676	-0.00177298	0.000962782
cg16699382	12	99060825	UHRF1BP1L;UHRF1BP1L	S_Shore	0.0176047	0.0184884	0.000608651	0.0735194	0.0177249	0.0183646	0.000279735	0.394659
cg10073875	3	55483625	WNT5A	Island	0.834529	0.839649	0.00561958	0.073522	0.848126	0.845114	-0.0031444	0.329308
cg18616243	8	145949562	ZNF251	N_Shore	0.968358	0.965613	-0.00261711	0.0735222	0.965578	0.965206	-0.000170956	0.90982
cg24036039	16	5157524	NA	NA	0.966311	0.962875	-0.00245486	0.0735249	0.962303	0.962464	0.000946151	0.521217
cg14616290	5	162797584	CCNG1;CCNG1	Island	0.0178772	0.0171568	-0.00100863	0.0735274	0.019696	0.0173685	-0.00169338	0.00486575
cg25371036	12	14444374	ATF7IP	NA	0.847301	0.849384	-0.00715318	0.073532	0.810316	0.819077	-0.00113419	0.775837
cg06803995	10	126019692	NA	NA	0.00820246	0.00774915	-0.000509951	0.0735324	0.0101224	0.00916328	-0.000774111	0.0169092
cg24372043	7	4823541	RADIL	Island	0.94662	0.950001	0.00181411	0.073534	0.944182	0.946508	0.000824942	0.431888
cg23826582	2	176670153	NA	N_Shore	0.0260951	0.0273193	0.000957739	0.0735374	0.0289207	0.029261	0.000290647	0.615583
cg02597493	8	27513378	CLU;CLU;CLU	NA	0.963756	0.965403	0.00110287	0.0735392	0.964202	0.96489	0.000103925	0.878177
cg11326758	2	45727950	NA	N_Shelf	0.963106	0.96427	0.00107867	0.0735402	0.96286	0.963388	0.000330641	0.580044
cg26305881	5	95252702	ELL2	NA	0.862067	0.864403	-0.0068161	0.073541	0.825398	0.83258	-0.00276414	0.488208
cg04458510	21	42059591	RIPK4	Island	0.0503558	0.0529823	0.00254778	0.0735415	0.0537731	0.0593284	0.00495255	0.000791192
cg04414459	8	145815434	NA	Island	0.967663	0.969314	0.00105634	0.0735437	0.968773	0.96842	-0.000806658	0.166343
cg07343607	11	4673443	OR51E2	NA	0.787798	0.788082	-0.0074771	0.0735445	0.757589	0.758176	-0.00784929	0.0749728
cg13247671	2	45091285	SIX2	Island	0.190196	0.195101	0.00719901	0.0735461	0.218572	0.217387	0.00275878	0.506617
cg18274480	14	50657923	NA	NA	0.969864	0.967722	-0.00191031	0.0735463	0.967822	0.968181	0.000299247	0.780563
cg23348014	13	94155224	NA	N_Shore	0.23873	0.241781	0.010167	0.0735464	0.284906	0.278325	0.00157375	0.781828
cg04864199	12	57600797	LRIG3;LRIG3	S_Shore	0.0150358	0.0145324	-0.00059655	0.073547	0.0160653	0.0153853	-0.000534243	0.159705
cg11358634	7	138203350	KIAA1549;KIAA1549	Island	0.976002	0.977255	0.000851323	0.0735494	0.976076	0.976911	0.000511683	0.28005
cg04777528	4	1683853	SLBP	Island	0.0118329	0.012571	0.000467993	0.0735507	0.0122042	0.0121415	-0.000265096	0.342015
cg11826104	12	8608734	NA	NA	0.805759	0.82018	0.00995946	0.0735516	0.788018	0.802255	0.00826251	0.150738
cg09477492	10	3364366	NA	Island	0.974352	0.975492	0.000850182	0.0735518	0.974801	0.975165	2.18873e-05	0.962776
cg12318316	7	54832427	NA	NA	0.947225	0.949619	0.00173769	0.0735527	0.947906	0.949145	0.000527692	0.565219
cg08713073	7	88226180	ZNF804B	N_Shore	0.011451	0.0108343	-0.000574723	0.0735548	0.0120112	0.0111318	-0.000642577	0.040943
cg08244078	7	1233142	NA	S_Shore	0.523964	0.539749	0.0164895	0.07356	0.512118	0.527013	0.0141185	0.116967
cg01478482	17	260296	C17orf97	Island	0.00824507	0.00786508	-0.000539307	0.0735725	0.0084381	0.00796129	-0.000644623	0.0943521
cg05402265	2	6685109	NA	NA	0.831125	0.823069	-0.00643685	0.0735736	0.824869	0.821492	-0.00130238	0.706628
cg11145632	5	138842031	TMEM173	NA	0.0101	0.010776	0.000451512	0.0735743	0.0104677	0.0102876	-0.000279257	0.17563
cg26241806	13	112670751	MCF2L	Island	0.0309783	0.0291359	-0.00162657	0.0735762	0.0305361	0.026912	-0.00258313	0.00143234
cg11566172	5	178198666	NA	NA	0.861684	0.858822	-0.00558305	0.0735776	0.85068	0.849521	-0.00323412	0.326071
cg00444261	11	133328335	IGSF9B	N_Shelf	0.964241	0.961925	-0.00186649	0.0735795	0.963087	0.963216	0.000602565	0.532294
cg11978890	1	152566865	ATP8B2;ATP8B2	N_Shore	0.0191416	0.0182793	-0.000978335	0.0735812	0.0187269	0.0185093	-0.0001367	0.802059
cg25020142	6	164176008	NA	Island	0.943583	0.945497	0.00159412	0.073582	0.943748	0.945068	0.000813232	0.377776
cg07722840	5	125994174	C5orf48	NA	0.953217	0.949909	-0.00277442	0.0735827	0.951179	0.950845	-7.86578e-05	0.960139
cg08044634	2	105869347	NCK2;NCK2;NCK2	NA	0.956319	0.955646	-0.00162666	0.073583	0.951304	0.951788	-0.000577378	0.578221
cg22255690	1	176330974	RASAL2;LOC100302401	S_Shore	0.0128678	0.0122834	-0.000842586	0.0735883	0.0125786	0.0114392	-0.000972164	0.0210277
cg01820213	1	97314789	NA	NA	0.96123	0.95779	-0.00256742	0.0735921	0.958695	0.958079	-1.14578e-05	0.993791
cg15697470	6	80771089	TTK;TTK;TTK;TTK	Island	0.0157058	0.0166351	0.000671666	0.0735967	0.0170229	0.016352	-0.000772706	0.0415746
cg09404551	16	80761902	MPHOSPH6	S_Shore	0.00841937	0.00802282	-0.000410473	0.0735979	0.00905542	0.00849364	-0.000446026	0.0746214
cg02975667	7	71937824	SBDSP;SBDSP;SBDSP;TYW1B;TYW1B;SBDSP	Island	0.00769868	0.00678606	-0.00124262	0.0735983	0.00806116	0.0065614	-0.00162549	0.0228491
cg14508973	6	33276023	SLC39A7;SLC39A7;RXRB	Island	0.0232675	0.0240482	0.000729834	0.073602	0.0238206	0.0238915	-7.30877e-05	0.848566
cg26853093	12	122153269	PITPNM2	NA	0.958205	0.956316	-0.00191701	0.0736026	0.955704	0.956793	0.000878091	0.416579
cg06651450	7	4231994	SDK1;SDK1	NA	0.957487	0.959328	0.00127803	0.073605	0.957247	0.9585	0.00084283	0.256285
cg26927547	2	45036193	NA	Island	0.0730024	0.0720292	-0.00195795	0.0736074	0.070785	0.0719119	0.000387518	0.711826
cg16868766	15	26018310	OCA2	S_Shore	0.0594799	0.060733	0.0023349	0.0736103	0.0767739	0.0736667	-0.00205021	0.248745
cg27061377	10	131543300	EBF3	NA	0.975439	0.974314	-0.00103447	0.0736104	0.974043	0.974389	0.00023617	0.690476
cg00788375	1	7835654	UTS2;UTS2;UTS2	NA	0.951113	0.948813	-0.00252239	0.0736122	0.948147	0.946641	-0.00243613	0.105506
cg25424742	19	11959572	NA	Island	0.0166222	0.0161175	-0.000622788	0.0736124	0.0172489	0.0176257	0.000629203	0.117175
cg00315487	6	47307776	TNFRSF21	NA	0.882786	0.868631	-0.00903458	0.0736205	0.879999	0.872342	-0.00430807	0.384164
cg01365486	8	631466	ERICH1	S_Shelf	0.96237	0.964866	0.00216521	0.0736205	0.962476	0.964162	0.00151504	0.222026
cg01156370	4	183935072	ODZ3	NA	0.61621	0.609291	-0.00701335	0.0736209	0.629727	0.617537	-0.0107688	0.0072825
cg10878768	8	82761219	IMPA1;IMPA1;IMPA1	Island	0.0206805	0.0215163	0.000624015	0.0736211	0.0213611	0.0216988	-5.48281e-05	0.873642
cg14474756	11	10559098	MRVI1;MRVI1;MRVI1;MRVI1	NA	0.860566	0.864809	0.003316	0.073623	0.866204	0.867643	0.00111908	0.540999
cg06445972	14	53491328	BMP4;BMP4;BMP4	Island	0.0222898	0.0232381	0.000772968	0.0736299	0.02299	0.0230071	4.48929e-05	0.9138
cg13443371	11	2678056	KCNQ1OT1;KCNQ1;KCNQ1	Island	0.368255	0.377468	0.00786731	0.0736319	0.368017	0.362733	-0.00556557	0.189033
cg08721320	19	9981594	COL5A3	N_Shore	0.22184	0.218686	-0.00459505	0.0736322	0.211082	0.209096	-0.00405366	0.104019
cg21854408	17	1484640	SCARF1;SCARF1;SCARF1;SCARF1;SCARF1	N_Shore	0.963602	0.962486	-0.00142168	0.0736345	0.960972	0.96109	-0.000107639	0.893523
cg18720682	10	112827527	ADRA2A;ADRA2A	Island	0.0118463	0.0114663	-0.000646108	0.0736383	0.0122172	0.011368	-0.000990487	0.0166993
cg00117599	17	1455359	SLC43A2	N_Shore	0.682526	0.693587	0.00857815	0.0736407	0.698601	0.70256	0.00191875	0.673555
cg07031083	14	94304718	GSC	Island	0.00989896	0.00908137	-0.000632137	0.0736417	0.0114799	0.00965042	-0.00158372	0.00176329
cg17578131	7	34841058	AAA1;NPSR1;NPSR1	NA	0.882146	0.886752	0.00233931	0.0736419	0.881933	0.885148	0.00233891	0.07013
cg22645427	11	95762842	JRKL;JRKL;CCDC82	Island	0.00568627	0.00522452	-0.000356233	0.0736421	0.00623375	0.00549161	-0.00061302	0.0976289
cg17667988	1	6946371	CAMTA1	S_Shore	0.00442537	0.00390197	-0.000379636	0.0736428	0.00474606	0.00411651	-0.00037408	0.144554
cg10683658	10	98266311	NA	S_Shelf	0.857955	0.862166	0.00299453	0.0736436	0.850466	0.858041	0.00586111	0.00130886
cg19889307	17	1030241	ABR;ABR	Island	0.00388491	0.00342254	-0.000311287	0.0736437	0.00462737	0.00397949	-0.000429863	0.181932
cg24604749	12	93534160	TMCC3	NA	0.972423	0.971652	-0.0011582	0.0736445	0.969748	0.970622	0.000339095	0.604312
cg04215480	14	30468181	STRN3;STRN3	NA	0.945865	0.941013	-0.00336288	0.0736454	0.945628	0.941292	-0.00281939	0.194215
cg23223319	19	62444119	ZNF805;ZNF805	S_Shore	0.0248047	0.025827	0.000753197	0.0736469	0.0256911	0.0257043	-0.000171368	0.680397
cg21857598	11	125121378	PATE1	NA	0.866988	0.871537	0.00340775	0.0736485	0.863421	0.868475	0.00360054	0.0516168
cg25555059	8	37672294	ZNF703	Island	0.00508198	0.00467723	-0.000322593	0.0736524	0.00549582	0.00492581	-0.00045711	0.221269
cg14231297	15	72701535	CLK3;CLK3	NA	0.971687	0.969945	-0.00136166	0.0736531	0.969706	0.969437	0.000223166	0.776309
cg10232654	1	171164223	NA	NA	0.906149	0.905853	-0.0044782	0.0736542	0.884853	0.886734	-0.00329676	0.242738
cg17918326	7	9793433	NA	NA	0.896422	0.898977	0.00241459	0.0736546	0.898355	0.898766	0.000502951	0.703956
cg20043066	15	45474120	NA	NA	0.883348	0.880349	-0.00472124	0.0736568	0.878489	0.876758	-0.00356237	0.194949
cg21656246	1	43410706	WDR65;WDR65;EBNA1BP2;EBNA1BP2;WDR65;EBNA1BP2;WDR65;WDR65;WDR65	S_Shore	0.0192886	0.0202073	0.000686298	0.0736622	0.0200553	0.0196599	-0.000329446	0.3598
cg17295878	10	134210967	INPP5A	Island	0.951485	0.954701	0.00184655	0.0736633	0.955682	0.958027	0.00193902	0.0209454
cg21616161	10	98146169	TLL2	NA	0.0602282	0.064587	0.00338153	0.0736645	0.0596111	0.0616446	0.00348934	0.0608204
cg18108237	3	56477061	ERC2	Island	0.0112294	0.0106552	-0.000441965	0.0736654	0.0114866	0.0104895	-0.000844947	0.000787721
cg25319279	19	45972501	MIA	N_Shelf	0.925165	0.921703	-0.00285733	0.0736674	0.920398	0.919462	-9.75483e-05	0.956817
cg24741158	4	157755716	NA	NA	0.901444	0.896416	-0.00479325	0.073671	0.896179	0.894784	-0.000519151	0.861919
cg00707445	15	91820184	NA	NA	0.958317	0.956232	-0.00173494	0.0736716	0.956744	0.956901	0.000570399	0.562769
cg15940508	2	113388284	IL1F7;IL1F7;IL1F7;IL1F7;IL1F7	NA	0.964535	0.965485	0.00101712	0.0736718	0.96411	0.965178	0.000968685	0.104178
cg18805774	11	43659313	HSD17B12	S_Shore	0.00454956	0.00432758	-0.000245617	0.0736723	0.0048699	0.00428187	-0.000519797	0.000263951
cg06235653	1	43004808	LEPRE1;LEPRE1;C1orf50	Island	0.0140555	0.014545	0.000547244	0.0736753	0.0153393	0.0147317	-0.00030197	0.383273
cg23074401	8	1082233	NA	Island	0.331678	0.33933	0.0143837	0.0736769	0.373071	0.369069	0.00599812	0.450505
cg08633290	4	3637513	NA	N_Shelf	0.882443	0.886057	0.00291686	0.0736813	0.884244	0.888	0.00376213	0.0178659
cg25602536	6	30973868	DDR1;DDR1;DDR1	NA	0.9657	0.96877	0.00192739	0.0736836	0.965711	0.968037	0.00195353	0.0778681
cg06594404	5	150598270	NA	NA	0.870164	0.867933	-0.00573702	0.0736839	0.867447	0.865975	-0.00567102	0.0947338
cg14396035	16	46835703	LONP2	Island	0.0244966	0.0254577	0.000922002	0.073684	0.0252337	0.0254379	-0.000276167	0.565999
cg26280349	2	169636497	DHRS9;DHRS9;DHRS9	NA	0.133163	0.12366	-0.00793822	0.0736849	0.129362	0.131057	0.00118089	0.78911
cg12955299	5	74668778	HMGCR;HMGCR;HMGCR;HMGCR	Island	0.00919189	0.00950265	0.000374203	0.0736893	0.0102675	0.0100679	-6.44153e-06	0.980032
cg23602829	8	55780774	NA	NA	0.944528	0.939933	-0.00323135	0.0736908	0.938322	0.937252	-0.000127102	0.949315
cg08770523	17	14143641	NA	Island	0.00329803	0.00290463	-0.00025374	0.0736952	0.00359264	0.00295078	-0.000448998	0.134524
cg07735777	3	123036411	IQCB1;IQCB1;EAF2	N_Shore	0.02388	0.0242435	0.0010751	0.0736957	0.0241443	0.0240419	0.00088711	0.144191
cg22145576	17	29392042	ACCN1	S_Shore	0.842583	0.826986	-0.0124545	0.0736968	0.837912	0.828065	-0.00764327	0.273356
cg10356277	8	145096762	PLEC1;PLEC1;PLEC1;PLEC1	Island	0.83777	0.836648	-0.00589816	0.0736971	0.808519	0.806995	-0.00596277	0.0941735
cg01198661	3	62280526	C3orf14;C3orf14	S_Shore	0.911978	0.909612	-0.00421261	0.0736986	0.898472	0.899633	-0.00115748	0.654653
cg16990513	16	29844603	KCTD13	Island	0.00539613	0.00582749	0.000219537	0.0737028	0.00555897	0.0057442	8.50576e-05	0.501167
cg18073688	4	83514306	HNRNPD;HNRNPD;HNRNPD;HNRNPD	Island	0.0161451	0.016718	0.000523466	0.0737034	0.0166742	0.0163716	-0.000389546	0.203264
cg10784837	5	2305939	NA	NA	0.898174	0.902544	0.00305434	0.073706	0.896308	0.897965	0.00126923	0.429453
cg04215856	9	6748546	KDM4C;KDM4C;KDM4C;KDM4C	Island	0.00656738	0.00600104	-0.000379313	0.0737089	0.00706508	0.00621915	-0.000648772	0.116423
cg11424682	5	179567277	RASGEF1C	Island	0.422232	0.408767	-0.0141985	0.0737092	0.407042	0.401242	-0.0085038	0.279696
cg17294620	7	39137064	POU6F2;POU6F2	NA	0.71859	0.736275	0.0171727	0.0737138	0.712866	0.736239	0.0237963	0.012723
cg05509218	19	45016066	DYRK1B;DYRK1B;DYRK1B	Island	0.00902435	0.00879171	-0.000373788	0.0737139	0.0091004	0.00872953	-0.000379039	0.0662519
cg03701005	19	18042486	IL12RB1;IL12RB1	NA	0.793034	0.782794	-0.00564613	0.0737145	0.780008	0.777498	0.00317585	0.362852
cg23681489	7	29953296	SCRN1;SCRN1;SCRN1;SCRN1	NA	0.945024	0.948263	0.0025774	0.0737153	0.93967	0.943506	0.00206545	0.169183
cg20585038	7	134506206	C7orf49;C7orf49;C7orf49	Island	0.00311067	0.00277498	-0.000233481	0.0737156	0.00343633	0.0028366	-0.000437199	0.163752
cg24801123	3	121652511	FSTL1;FSTL1	Island	0.00731267	0.0078088	0.000256178	0.0737157	0.00770662	0.00762929	-0.000207778	0.145737
cg24284087	17	61728450	PRKCA	N_Shore	0.0271004	0.0263002	-0.000810875	0.0737183	0.0274133	0.027284	0.00037777	0.426896
cg12627726	2	226568745	NA	NA	0.780646	0.77536	-0.00935484	0.0737184	0.759883	0.757893	-0.00737406	0.160735
cg23626798	18	69966226	FBXO15;C18orf55;FBXO15	Island	0.011098	0.0116725	0.000415684	0.0737185	0.0115607	0.0111636	-0.000418415	0.0664335
cg03909097	8	1515514	DLGAP2	NA	0.969607	0.967003	-0.00185656	0.0737189	0.967792	0.966931	-0.000400407	0.714377
cg16255280	10	99195739	ZDHHC16;EXOSC1;ZDHHC16;ZDHHC16;EXOSC1;ZDHHC16;ZDHHC16	Island	0.103261	0.0987064	-0.00265329	0.0737216	0.107044	0.0994473	-0.00589177	0.000140049
cg10703493	16	88251480	CHMP1A;CHMP1A;C16orf55	Island	0.00790135	0.0076173	-0.000331803	0.0737217	0.00762333	0.00763491	-1.53602e-05	0.927443
cg07625630	9	139463438	NELF;NELF;NELF;NELF	Island	0.893654	0.89417	-0.00343157	0.0737223	0.88392	0.882721	-0.00447483	0.0371905
cg20078206	16	11965544	TNFRSF17	NA	0.97361	0.970481	-0.00321195	0.0737241	0.971302	0.970544	-0.000490697	0.786308
cg22996605	16	30393467	ITGAL;ITGAL	S_Shore	0.971747	0.973462	0.00110036	0.073725	0.971542	0.973524	0.00120637	0.0538355
cg15468909	2	10188818	RRM2;RRM2	NA	0.811744	0.811982	-0.00786612	0.0737258	0.767422	0.776298	-0.000846732	0.854677
cg10665960	5	156819548	NIPAL4	Island	0.0209784	0.0200604	-0.00098325	0.0737277	0.0210913	0.0203229	-0.000407496	0.447759
cg19788015	2	70172625	NA	S_Shelf	0.955915	0.959454	0.00315212	0.073728	0.960152	0.961502	0.000963611	0.449011
cg10534672	15	35190596	NA	S_Shore	0.0326407	0.0343721	0.0013717	0.0737316	0.0340955	0.0337082	-0.000173451	0.812975
cg25354926	21	42978334	PDE9A;PDE9A;PDE9A;PDE9A;PDE9A;PDE9A;PDE9A;PDE9A;PDE9A;PDE9A;PDE9A;PDE9A;PDE9A;PDE9A;PDE9A;PDE9A;PDE9A;PDE9A;PDE9A;PDE9A	Island	0.826202	0.818143	-0.00871152	0.073736	0.82942	0.814558	-0.0153666	0.00179408
cg00069261	4	85789188	CDS1	NA	0.548478	0.530677	-0.0126042	0.0737377	0.561984	0.552778	-0.00338945	0.621122
cg13402942	2	73362426	NA	N_Shelf	0.955059	0.950806	-0.00283779	0.0737415	0.952037	0.951282	0.00058267	0.710974
cg02437368	10	118883128	VAX1;VAX1	N_Shore	0.0453836	0.0468869	0.00152633	0.073745	0.0530609	0.0523652	5.89253e-05	0.95341
cg27615363	22	34892348	APOL3;APOL3	NA	0.959168	0.961276	0.00124328	0.0737541	0.960158	0.960316	-0.000236389	0.727511
cg06143244	11	61339371	MIR1908;FADS1	Island	0.0199862	0.020495	0.000545755	0.0737576	0.0209584	0.0202428	-0.000522955	0.0983993
cg09146892	8	110415679	ENY2;NUDCD1	Island	0.0104975	0.010032	-0.000573803	0.0737597	0.012755	0.0120233	-0.000628346	0.167574
cg06242243	2	42263753	EML4;EML4	NA	0.959703	0.953968	-0.00476722	0.0737605	0.958708	0.955152	-0.00285572	0.249359
cg14887142	6	30695509	MRPS18B	S_Shore	0.986246	0.987215	0.000550152	0.073763	0.98568	0.986902	0.000807613	0.0352836
cg22353823	18	12410412	SLMO1;SLMO1	Island	0.00305323	0.00231509	-0.000689605	0.0737631	0.00359914	0.00232239	-0.00102349	0.0866108
cg17759224	17	45312896	NA	N_Shore	0.00531919	0.00486714	-0.000343684	0.073768	0.00570228	0.00507125	-0.000354921	0.363348
cg06623935	4	126457436	FAT4	Island	0.0234252	0.022377	-0.000890849	0.073768	0.0253164	0.024731	-0.000116236	0.830215
cg21945930	1	16812768	NBPF1	Island	0.00392227	0.00357395	-0.000251723	0.0737684	0.00437096	0.00394698	-0.000265105	0.436015
cg25753024	1	115631416	NGF	NA	0.967098	0.972286	0.00547864	0.0737686	0.964571	0.972325	0.00841455	0.0297044
cg10620318	14	96275705	NA	N_Shore	0.963004	0.964756	0.00191999	0.0737706	0.961886	0.964986	0.00366098	0.000874146
cg02599068	15	36787905	NA	NA	0.968114	0.965723	-0.00195413	0.0737717	0.964774	0.965886	0.00154713	0.172524
cg20537992	19	59866192	LILRB4;LILRB4;LILRB4;LILRB4	NA	0.522061	0.51245	-0.00807607	0.073774	0.531259	0.526173	-0.00272203	0.533791
cg10534720	7	86691809	NA	S_Shelf	0.955019	0.950831	-0.00284467	0.0737753	0.952939	0.949801	-0.0023861	0.186543
cg16649755	10	6144552	IL2RA	NA	0.0318607	0.0301217	-0.00119214	0.073776	0.0361269	0.0337851	-0.00137351	0.08261
cg03563403	11	72014556	PDE2A;PDE2A;PDE2A;PDE2A	NA	0.447268	0.456457	0.0081886	0.0737763	0.440335	0.452732	0.0147752	0.00128538
ch.4.698479R	5	137802549	REEP2	NA	0.00868823	0.00770399	-0.000541119	0.0737772	0.00898454	0.00819595	-0.000337844	0.433384
cg11701250	6	31940829	SLC44A4	S_Shore	0.845648	0.84398	-0.00436615	0.0737772	0.821724	0.823853	-0.00237308	0.389461
cg20260619	4	38722582	KLHL5;KLHL5	Island	0.0305449	0.0300419	-0.000771632	0.0737792	0.0306773	0.029309	-0.00128539	0.00334603
cg10326447	12	46500080	HDAC7;HDAC7	Island	0.00426783	0.00386626	-0.000288097	0.0737803	0.00457752	0.00405013	-0.000377003	0.268629
cg18609078	8	145595791	CPSF1	S_Shore	0.926389	0.928484	0.00171358	0.073781	0.924622	0.925461	0.000723055	0.458608
cg03671266	19	45028718	FBL	Island	0.0273132	0.0286929	0.000920185	0.073782	0.0284754	0.0277445	-0.00126632	0.0147163
cg10684905	12	28013707	PTHLH;PTHLH;PTHLH;PTHLH	N_Shore	0.00545991	0.004973	-0.000332548	0.073782	0.00593583	0.0051226	-0.000608311	0.0808848
cg10717148	18	58534652	PHLPP1	Island	0.0272729	0.0278197	0.000883267	0.0737838	0.0280883	0.0277859	0.000121874	0.814558
cg09872185	19	55763106	LRRC4B;LRRC4B	S_Shore	0.0161339	0.0153973	-0.000823059	0.0737869	0.0163247	0.0151861	-0.00121432	0.0203557
cg04886595	15	99237041	ALDH1A3	Island	0.00289104	0.00255503	-0.000229916	0.0737883	0.00314407	0.00269885	-0.000286816	0.307145
cg14607755	10	135106586	NA	S_Shore	0.944778	0.940582	-0.00395891	0.0737901	0.941092	0.940846	-0.000174021	0.929216
cg12182343	5	176039675	NA	Island	0.295872	0.303421	0.00693801	0.0737905	0.30134	0.311018	0.00722741	0.0553267
ch.1.829344F	10	27429398	ANKRD26;ANKRD26	Island	0.0220784	0.0236127	0.0010817	0.0737912	0.023068	0.0228073	-0.00067795	0.26315
cg14576825	6	34134881	GRM4	S_Shelf	0.956476	0.953867	-0.00205554	0.0737912	0.955133	0.954357	-0.000338409	0.752918
cg15173196	10	128862668	DOCK1;FAM196A	N_Shore	0.97556	0.976249	0.000794579	0.0737975	0.975704	0.975817	3.63941e-05	0.925843
cg11002404	15	43601490	SLC30A4;C15orf21	N_Shore	0.00502962	0.0048196	-0.000223605	0.0737983	0.00563637	0.00508538	-0.000353313	0.0173697
cg11117266	16	2847518	PRSS22	N_Shore	0.182207	0.173463	-0.00911963	0.0738016	0.173844	0.166801	-0.00762948	0.118204
cg08328324	15	54324871	NA	S_Shore	0.560288	0.548965	-0.0110068	0.0738023	0.569775	0.555776	-0.0120532	0.0411018
cg04289130	7	2576401	IQCE;IQCE	NA	0.927157	0.926078	-0.00322086	0.0738063	0.914942	0.916187	-0.00249311	0.213072
cg24073131	1	160733804	UHMK1	N_Shore	0.861207	0.867003	0.00538247	0.0738195	0.857887	0.86349	0.00459935	0.140313
cg01306005	3	4769020	ITPR1;ITPR1;ITPR1;EGOT	NA	0.0168607	0.0145169	-0.00219351	0.0738212	0.0204078	0.0146461	-0.00440348	0.0103382
cg19742789	1	95058191	SLC44A3;SLC44A3	Island	0.00940676	0.00902052	-0.000395219	0.0738213	0.00942008	0.00898957	-0.00021592	0.341821
cg23225508	2	60633121	BCL11A;BCL11A;BCL11A	Island	0.00654379	0.00599213	-0.000371573	0.0738218	0.00687885	0.00617934	-0.000454487	0.257626
cg22647996	19	38376869	LRP3	N_Shore	0.00460069	0.00414773	-0.000322872	0.0738267	0.0049242	0.00413579	-0.000590986	0.0362559
cg09354263	16	8849248	PMM2	NA	0.973039	0.971903	-0.00121675	0.0738336	0.970959	0.971752	0.000683778	0.31275
cg22909296	5	150020473	MYOZ3;MYOZ3	S_Shelf	0.661684	0.660436	-0.00786206	0.0738336	0.630635	0.638503	-0.00100226	0.818416
cg09920605	5	112445600	MCC;MCC	NA	0.944099	0.941377	-0.00255207	0.0738354	0.937137	0.93896	0.0014027	0.378713
cg00201445	1	26986909	PIGV	Island	0.0114716	0.0104972	-0.000673081	0.0738404	0.0123823	0.0109285	-0.000969067	0.0594751
cg20746422	18	22379937	KCTD1;KCTD1;KCTD1	N_Shore	0.599728	0.597563	-0.0100586	0.0738428	0.565132	0.565435	-0.00943231	0.0972124
cg24679890	8	81306362	NA	NA	0.957708	0.959565	0.00180417	0.0738444	0.956166	0.957299	0.000899248	0.369859
cg05696584	19	61392900	ZSCAN5B	NA	0.950307	0.947889	-0.00244534	0.0738468	0.947491	0.949009	0.00159591	0.254307
cg07908718	10	49402321	ARHGAP22	Island	0.00591128	0.00541568	-0.000399414	0.0738569	0.00638509	0.00566031	-0.000665569	0.0648
cg08119884	7	2239266	MAD1L1;MAD1L1;MAD1L1	Island	0.0029835	0.00257127	-0.000260827	0.0738572	0.00318334	0.00263712	-0.000355049	0.198418
ch.13.774712F	2	220057859	SPEG	Island	0.0190994	0.0198609	0.000886936	0.0738586	0.019379	0.019813	0.00067414	0.093233
cg23493167	12	63131823	TBK1	N_Shore	0.00468816	0.00444922	-0.000202784	0.0738588	0.00471001	0.00458762	3.63171e-06	0.975158
cg12748258	3	113288002	C3orf52	Island	0.0182438	0.0175434	-0.0006159	0.0738598	0.018299	0.0178998	-0.000111954	0.780363
cg01035945	1	112099378	C1orf183;DDX20	N_Shore	0.0160237	0.0154789	-0.000629253	0.0738634	0.0167072	0.0164826	4.6127e-05	0.909395
cg06190244	10	64839517	JMJD1C	NA	0.949396	0.949514	-0.00217441	0.0738687	0.94711	0.948283	-0.000653208	0.594197
cg13210618	19	44032600	HNRNPL;HNRNPL	Island	0.0155936	0.0148802	-0.000678171	0.0738692	0.0159669	0.0147124	-0.00104662	0.00300086
cg15468907	15	81566935	TM6SF1;TM6SF1	Island	0.0152652	0.0144793	-0.000606393	0.0738703	0.0154617	0.0145973	-0.000298968	0.388088
cg15426956	12	80130154	ACSS3	NA	0.957009	0.955044	-0.00198692	0.0738716	0.955114	0.9556	0.000617517	0.576911
cg24525913	5	126394451	44623	Island	0.0268586	0.0287613	0.0022978	0.0738724	0.0277482	0.0272756	-0.000730036	0.150197
cg19837790	1	232722941	NA	NA	0.975576	0.977463	0.000951943	0.0738736	0.974405	0.97669	0.00128673	0.0486445
cg07831918	15	88370021	ZNF710	NA	0.954975	0.953361	-0.00188598	0.0738742	0.95331	0.9542	0.000378843	0.737481
cg20586654	3	128792232	TPRA1;TPRA1;TPRA1	Island	0.0081485	0.0079713	-0.000327953	0.073875	0.00841437	0.00802719	-0.000406651	0.0344212
cg22185774	15	71771147	CD276;CD276	NA	0.896819	0.8967	-0.00270399	0.0738799	0.889005	0.885728	-0.00550633	0.00119757
cg09119863	10	99106537	RRP12;RRP12	NA	0.852236	0.857169	0.00532589	0.0738805	0.854566	0.860351	0.00602656	0.0467916
cg03931078	15	77640011	NA	NA	0.767616	0.762455	-0.00915159	0.073882	0.755545	0.75666	0.00391653	0.462558
cg11457695	7	78407176	MAGI2	NA	0.875097	0.870533	-0.0062241	0.0738824	0.856588	0.858117	-0.00137966	0.70859
cg07574458	12	10498805	KLRC1;KLRC1	NA	0.948822	0.942725	-0.00501414	0.0738827	0.944153	0.942405	-0.000843609	0.776928
cg11487532	3	63904192	ATXN7;ATXN7	NA	0.982755	0.983726	0.000553432	0.0738854	0.982707	0.982929	-5.74121e-06	0.985542
cg23689429	5	14561719	TRIO	NA	0.963386	0.96107	-0.00175289	0.0738856	0.960121	0.960592	0.000542096	0.619611
cg17373644	2	30223672	YPEL5;YPEL5;YPEL5;YPEL5	Island	0.00253605	0.00227342	-0.00019804	0.0738858	0.00280139	0.00224767	-0.000454238	0.0872236
cg09156769	1	37286077	NA	NA	0.962429	0.961466	-0.00215794	0.0738909	0.962267	0.961996	-0.00103152	0.451975
cg06447341	7	157612410	PTPRN2;PTPRN2;PTPRN2	S_Shore	0.966826	0.963264	-0.00284514	0.0738913	0.965314	0.961876	-0.00265149	0.0997663
cg13482326	21	45249181	NCRNA00162	S_Shelf	0.967851	0.969514	0.00107715	0.0738914	0.968213	0.969555	0.000853331	0.123299
cg27287882	2	242448133	PDCD1	N_Shore	0.881065	0.885334	0.00294992	0.0738987	0.880235	0.882623	0.00134145	0.443694
cg09002049	4	159351172	TMEM144;TMEM144	Island	0.0172327	0.0179302	0.000575321	0.0739014	0.0174226	0.0177106	0.000371775	0.267734
cg05669421	12	113617707	NA	N_Shelf	0.3955	0.403257	0.0107138	0.0739016	0.425086	0.42273	0.00139369	0.812033
cg02980650	3	78161636	NA	NA	0.967421	0.963976	-0.00228385	0.0739023	0.964888	0.963423	-0.00048622	0.725906
cg10081723	15	81113893	CPEB1	Island	0.00356935	0.00322033	-0.000249748	0.0739027	0.003954	0.00332192	-0.000505585	0.123737
cg17905198	2	197384391	C2orf66	NA	0.888128	0.892209	0.00249714	0.0739045	0.889136	0.889916	-0.000792411	0.55778
cg07871302	11	552366	RASSF7;RASSF7;RASSF7	S_Shore	0.928906	0.9283	-0.00200219	0.0739049	0.925056	0.926922	0.00108487	0.354282
cg19025811	16	4874476	PPL	Island	0.9848	0.986116	0.000715563	0.0739063	0.98407	0.985526	0.000800196	0.0961362
cg18629427	17	4841816	INCA1;INCA1;INCA1;INCA1;KIF1C	Island	0.0217674	0.0224987	0.000672283	0.073908	0.0223233	0.0224913	9.89589e-05	0.797748
cg18717490	2	113187175	NA	NA	0.974714	0.975908	0.000741563	0.0739081	0.974724	0.975274	0.000249952	0.557362
cg23597162	2	1521104	TPO;TPO;TPO;TPO	N_Shelf	0.898472	0.892042	-0.00619567	0.0739082	0.883601	0.880801	-0.00181485	0.634572
cg19744908	3	124406715	SEC22A	S_Shelf	0.947606	0.944986	-0.00283664	0.0739087	0.942878	0.939901	-0.00347042	0.0490929
cg14711183	8	130541347	NA	NA	0.942225	0.945219	0.00161849	0.0739154	0.945007	0.945226	-0.000698461	0.402273
cg10442750	6	129522312	LAMA2;LAMA2	NA	0.297146	0.284878	-0.00693955	0.0739163	0.294916	0.286758	-0.00580105	0.143437
cg07874755	19	57476611	ZNF766;MIR643	NA	0.973286	0.97088	-0.00247497	0.0739168	0.97179	0.971504	-0.0005581	0.616544
cg00797278	17	76711177	AATK	Island	0.735331	0.733765	-0.0081967	0.0739173	0.708159	0.705069	-0.00908839	0.0630079
cg13799941	3	126576873	ZNF148;ZNF148	Island	0.0133097	0.0128555	-0.000560851	0.0739177	0.0138196	0.0131254	-0.000390572	0.210455
cg25093954	6	134580208	SGK1	NA	0.413713	0.394882	-0.0127926	0.0739188	0.441626	0.420477	-0.0122065	0.095148
cg10782349	18	9370358	TWSG1	NA	0.958479	0.954679	-0.00250059	0.0739231	0.95533	0.954693	4.04817e-05	0.976995
cg02230085	13	45174343	SPERT	NA	0.935589	0.939097	0.00192689	0.0739234	0.931682	0.933958	0.00105882	0.359266
cg21091985	2	11432560	NA	NA	0.618202	0.617085	-0.00767719	0.0739242	0.588625	0.592578	-0.0031388	0.472014
cg23950728	15	23729730	NA	NA	0.894056	0.899402	0.00268694	0.0739295	0.890514	0.892597	-0.000755443	0.635642
cg23011754	8	133807168	TMEM71;TMEM71	NA	0.966976	0.968679	0.00118432	0.0739304	0.965043	0.966495	0.000875358	0.217905
cg16561487	6	32224909	PRRT1	Island	0.0099579	0.0107003	0.000774612	0.0739318	0.0135256	0.0143912	0.0015211	0.0460866
cg27092752	18	10580639	NA	S_Shore	0.787358	0.784279	-0.00778242	0.0739353	0.761213	0.76239	-0.00225709	0.635237
cg12177942	2	191818000	MYO1B;MYO1B;MYO1B	N_Shore	0.0229739	0.0205254	-0.00311598	0.073938	0.0242651	0.0215913	-0.00294265	0.0596493
cg12498409	3	194793373	OPA1;OPA1;OPA1;OPA1;OPA1;OPA1;OPA1;OPA1	N_Shore	0.057304	0.0581953	0.00216234	0.0739385	0.0717649	0.0681067	-0.00127694	0.346983
cg22986872	1	15957735	FBLIM1	Island	0.00471129	0.00416474	-0.000370436	0.0739404	0.00501563	0.00424619	-0.000563953	0.100451
cg26742320	19	3155556	NCLN	Island	0.962744	0.966725	0.00152124	0.0739424	0.96132	0.965362	0.00199072	0.028967
cg03801030	1	16426758	NA	S_Shore	0.0534784	0.0490459	-0.0026636	0.0739427	0.0686797	0.0631698	-0.0033253	0.0610441
cg17181362	19	38707912	NA	S_Shelf	0.916859	0.920198	0.00205011	0.0739427	0.918052	0.919269	0.000201562	0.870264
cg14623805	19	10558690	AP1M2	N_Shore	0.732563	0.731011	-0.0102366	0.0739433	0.688834	0.695	-0.00187482	0.754817
cg07592519	22	19642388	NA	S_Shore	0.0536857	0.0566142	0.00426952	0.0739437	0.0550887	0.0576387	0.003773	0.131884
cg05337761	3	154037896	P2RY1;P2RY1	S_Shore	0.854439	0.853409	-0.00655263	0.0739438	0.811811	0.819626	-0.000198142	0.960433
cg20331689	17	76444525	RPTOR;RPTOR	N_Shore	0.683485	0.680157	-0.00901602	0.0739444	0.647716	0.657807	0.00397058	0.4307
cg18556540	17	39757700	SLC25A39;SLC25A39;SLC25A39;SLC25A39	Island	0.00292152	0.00250775	-0.000254465	0.0739493	0.00311215	0.00263339	-0.000278912	0.259355
cg13695075	1	11820218	CLCN6	N_Shore	0.855791	0.854488	-0.00320199	0.0739494	0.848081	0.846143	-0.00415062	0.0233765
cg23096644	7	12236301	TMEM106B;TMEM106B	NA	0.861469	0.849315	-0.00964519	0.0739497	0.849832	0.850703	0.00496132	0.333946
cg14357226	14	57166306	NA	NA	0.925248	0.928606	0.00198929	0.07395	0.925888	0.92793	0.00105831	0.362438
cg17916916	12	131894809	GOLGA3	NA	0.962977	0.96609	0.0015238	0.0739507	0.963737	0.965231	0.000177213	0.851038
cg21129365	6	166179928	NA	NA	0.883528	0.879287	-0.00456972	0.0739539	0.885062	0.878882	-0.00555335	0.0297774
cg03737984	3	29446984	RBMS3;RBMS3;RBMS3	NA	0.943983	0.941522	-0.00272544	0.073954	0.939116	0.939721	0.000396219	0.795876
cg02369725	4	116254320	NDST4;NDST4	NA	0.395527	0.391853	-0.00785074	0.0739542	0.377419	0.382563	0.000605613	0.895641
cg18686747	7	54736383	NA	S_Shelf	0.937797	0.941121	0.00257086	0.0739555	0.938104	0.938558	-0.000206724	0.88246
cg22244286	12	50595445	ACVRL1;ACVRL1	Island	0.880165	0.888342	0.00425378	0.0739559	0.876181	0.884352	0.00444304	0.0772919
cg01541443	19	47477065	NA	Island	0.0110872	0.011716	0.000428623	0.0739594	0.0112389	0.0113214	-1.72042e-05	0.943412
cg08757989	16	1064967	LOC146336	S_Shore	0.824258	0.829116	0.00409348	0.0739599	0.821796	0.82523	0.00197196	0.407838
cg01053282	16	70676461	TXNL4B;TXNL4B;TXNL4B	NA	0.976893	0.975274	-0.00124439	0.0739614	0.974912	0.975366	0.000579864	0.429099
cg07028415	19	51984093	SLC1A5	S_Shore	0.379381	0.370828	-0.00687592	0.0739698	0.400569	0.382283	-0.0183164	2.41854e-06
cg07134632	1	36544301	C1orf113;C1orf113	N_Shore	0.668454	0.683775	0.00697833	0.0739721	0.641334	0.656202	0.00678143	0.0996688
cg26761110	1	93023172	EVI5	Island	0.0170477	0.0165089	-0.00063857	0.0739725	0.0170141	0.0170936	0.00019877	0.594457
cg26470696	1	239653722	NA	N_Shore	0.0161709	0.0151365	-0.0010592	0.0739757	0.0171995	0.0155375	-0.00147804	0.0144379
cg09653879	6	20509169	E2F3	N_Shore	0.0074182	0.00705698	-0.000390158	0.0739761	0.00784929	0.00736413	-0.000296791	0.121201
cg08442149	17	59428883	C17orf72	NA	0.310393	0.313181	0.00756315	0.0739786	0.320675	0.327162	0.0100907	0.0184349
cg19912559	18	5886071	NA	Island	0.031879	0.028918	-0.00140456	0.0739815	0.0321581	0.0285973	-0.00291237	0.000662093
cg21933859	7	157970436	PTPRN2;PTPRN2;PTPRN2	Island	0.971416	0.974022	0.00121801	0.0739855	0.971266	0.973513	0.000842133	0.29046
cg23764381	12	1554837	FBXL14	NA	0.946357	0.943787	-0.00315337	0.0739857	0.931763	0.934238	0.000940279	0.658557
cg00606312	5	14458632	TRIO	NA	0.838049	0.836328	-0.00597277	0.073994	0.8325	0.833693	-0.00234467	0.513628
cg17998629	17	74582985	ENGASE	NA	0.00427048	0.00386584	-0.00028659	0.0739945	0.00455007	0.00398925	-0.000391191	0.229136
cg10940833	20	56860152	GNAS;GNAS;GNAS;GNASAS	Island	0.66944	0.67766	0.00678824	0.0739956	0.672149	0.675331	0.00270395	0.472715
cg24621412	1	38234127	NA	N_Shore	0.421476	0.411087	-0.0153906	0.0739958	0.39378	0.384797	-0.0163862	0.0534762
cg27519869	1	6684717	DNAJC11	Island	0.0211684	0.0221101	0.000716775	0.0739962	0.0224335	0.0216906	-0.00068765	0.102728
cg00639010	6	108276123	NA	Island	0.0177573	0.0187373	0.000664478	0.0739985	0.0181105	0.0181529	0.000121884	0.73381
cg25177452	1	202497280	PLEKHA6	S_Shelf	0.945252	0.950436	0.0045438	0.0740011	0.947129	0.950414	0.00250502	0.300609
cg19315942	16	84569116	NA	S_Shelf	0.746179	0.736728	-0.00758652	0.0740083	0.742826	0.745935	0.00251693	0.544197
cg19088218	1	224216935	NA	NA	0.123207	0.125832	0.00319803	0.0740101	0.13424	0.138769	0.00559269	0.00212079
cg06500355	10	95343722	RBP4	NA	0.955196	0.956989	0.00133148	0.0740123	0.955763	0.95678	0.000406913	0.585526
cg21168884	1	1978541	PRKCZ	N_Shelf	0.961864	0.963365	0.0012072	0.074013	0.962774	0.963084	-2.47952e-05	0.96845
cg21178851	5	1206746	NA	N_Shore	0.398316	0.405275	0.00590932	0.0740133	0.383997	0.391957	0.00759116	0.0173742
cg14484885	7	4798866	NA	Island	0.395093	0.385165	-0.0126742	0.0740136	0.407911	0.392927	-0.0171335	0.0108949
cg03540606	17	74391666	TIMP2	NA	0.0133781	0.0124603	-0.000961501	0.0740147	0.0150131	0.0138803	-0.00121202	0.0815811
cg14841875	20	30510497	C20orf112	S_Shelf	0.919371	0.917218	-0.00359075	0.0740172	0.906569	0.905375	-0.00284526	0.178007
cg08279055	10	101078662	CNNM1	N_Shore	0.766972	0.774802	0.00559367	0.07402	0.760468	0.771517	0.00933063	0.00487866
cg09245319	12	129933200	NA	NA	0.950091	0.94479	-0.00524853	0.0740253	0.948108	0.945641	-0.00264561	0.338275
cg10162823	16	1616044	CRAMP1L	Island	0.953583	0.949649	-0.00268637	0.0740276	0.948764	0.948408	0.000186883	0.906793
cg19761679	4	113778005	LARP7;C4orf21;LARP7	Island	0.00558123	0.00536841	-0.000282753	0.0740277	0.00572036	0.00541636	-0.000301686	0.0501688
cg21035755	19	11645761	ZNF833	N_Shore	0.0315896	0.0292025	-0.00253497	0.0740313	0.0335852	0.0305359	-0.00286306	0.068619
cg14559494	5	64895133	CENPK;PPWD1	S_Shore	0.0119034	0.0113294	-0.0010268	0.0740325	0.0122411	0.0114982	-0.000878567	0.0387908
cg13550731	2	169928309	LRP2	N_Shore	0.00603274	0.0057049	-0.000309358	0.0740326	0.00662545	0.00612014	-0.000374945	0.0568311
cg09610987	10	112621248	LOC282997;PDCD4;PDCD4	N_Shore	0.0237778	0.0228492	-0.000881043	0.0740334	0.0238771	0.0241284	0.000632497	0.234189
cg18749404	5	68521446	CENPH	S_Shore	0.0103225	0.0100657	-0.000411848	0.0740384	0.0108476	0.0102125	-0.000667933	0.010391
cg04360147	19	2286085	SPPL2B;SPPL2B	S_Shore	0.922385	0.92461	0.00188121	0.0740408	0.922859	0.923833	0.000603731	0.583092
cg10721553	17	43299463	NA	NA	0.679088	0.689283	0.00649505	0.0740413	0.665902	0.678469	0.00818766	0.022511
cg15881444	17	69832871	KIF19	N_Shore	0.820802	0.825599	0.00347624	0.0740452	0.816261	0.819835	0.0027312	0.161712
cg16889721	2	27046803	MAPRE3	Island	0.00307714	0.00272126	-0.000255341	0.0740469	0.00333521	0.0027638	-0.000376	0.190725
cg08682981	20	56860405	GNAS;GNAS;GNAS;GNASAS	Island	0.575879	0.579722	0.0042327	0.0740497	0.584207	0.577877	-0.00540879	0.0185761
cg01002341	12	2031901	CACNA1C;CACNA1C;CACNA1C;CACNA1C;CACNA1C;CACNA1C;CACNA1C;CACNA1C;CACNA1C;CACNA1C;CACNA1C;CACNA1C;CACNA1C;CACNA1C;CACNA1C;CACNA1C;CACNA1C;CACNA1C;CACNA1C;CACNA1C;CACNA1C;CACNA1C;CACNA1C	N_Shore	0.0455458	0.0439625	-0.00179324	0.0740498	0.0426377	0.0425783	-0.000344425	0.705311
cg20038794	5	90003033	GPR98;GPR98	NA	0.94111	0.936589	-0.00348056	0.074051	0.935852	0.934794	-0.00107934	0.554802
cg04413680	11	63754608	DNAJC4	Island	0.0280835	0.0268501	-0.001693	0.0740521	0.0297607	0.0262336	-0.00331047	0.000573098
cg02274509	13	24760332	MTMR6	S_Shore	0.877786	0.870474	-0.00552392	0.0740546	0.869009	0.871451	0.00386819	0.245878
cg10215330	5	67622014	PIK3R1;PIK3R1;PIK3R1	S_Shore	0.769937	0.770302	-0.00933053	0.0740547	0.719056	0.724512	-0.00600926	0.262717
cg15605918	15	61538649	NA	NA	0.888176	0.876623	-0.0113761	0.0740558	0.884008	0.875774	-0.00943222	0.146658
cg21149466	19	51688708	PNMAL2	Island	0.0100883	0.0091003	-0.000671442	0.0740559	0.0117419	0.010145	-0.00122636	0.039323
cg27586588	7	65217376	CRCP;CRCP;CRCP;CRCP;CRCP;CRCP;CRCP;CRCP	Island	0.0219732	0.0235377	0.000725504	0.0740572	0.0236034	0.0239901	-0.000373771	0.411296
cg24123518	17	35390623	PSMD3;PSMD3	Island	0.00848563	0.00832315	-0.000252731	0.0740584	0.00859618	0.00838703	-0.000189529	0.155982
cg01447495	7	157738757	PTPRN2;PTPRN2;PTPRN2	NA	0.776158	0.789381	0.010178	0.0740596	0.771179	0.7869	0.014318	0.0110036
cg13800949	17	819520	NXN	NA	0.888264	0.885474	-0.00529394	0.0740601	0.887694	0.879131	-0.0124436	3.91783e-05
cg15550141	11	44295358	NA	Island	0.00672938	0.00647346	-0.00027647	0.0740626	0.00713166	0.00667328	-0.00030296	0.0798045
cg10068408	11	2864248	CDKN1C;CDKN1C;CDKN1C	Island	0.166946	0.172141	0.00492617	0.0740626	0.177681	0.187863	0.0113945	6.44788e-05
cg22975920	10	42893201	RET;RET	Island	0.0145419	0.0151343	0.00046527	0.0740646	0.0145872	0.0145892	-4.90998e-05	0.85934
cg26383001	1	180537105	NA	NA	0.83942	0.831296	-0.0112832	0.0740669	0.835207	0.82528	-0.0121055	0.0654876
cg00287831	2	136591819	CXCR4	Island	0.0184807	0.0173672	-0.00129711	0.0740679	0.0193348	0.0171444	-0.00171693	0.00624545
cg10789601	2	98380364	CNGA3;CNGA3	NA	0.976807	0.976358	-0.000827156	0.0740707	0.975578	0.975868	-8.62675e-05	0.863166
cg05226043	12	12767949	NA	Island	0.019993	0.0213873	0.000913134	0.0740713	0.0208788	0.0207548	-0.000317242	0.518739
cg25182066	22	31526103	SYN3;TIMP3;SYN3;SYN3	N_Shore	0.938406	0.934355	-0.00335713	0.0740718	0.933551	0.934952	0.00238041	0.227801
cg01229421	12	131797859	PGAM5;PGAM5;PGAM5	Island	0.00759269	0.00912856	0.00185457	0.0740729	0.00839895	0.00795936	-0.000495989	0.00715439
cg03349134	3	122109601	STXBP5L	Island	0.0149291	0.0138018	-0.000843127	0.0740785	0.0217197	0.0192895	-0.00172082	0.0280185
cg00154888	22	38296867	CACNA1I;CACNA1I	NA	0.935001	0.936642	0.00156192	0.0740788	0.93528	0.937045	0.00171453	0.0468652
cg07845895	8	104290467	BAALC;BAALC	NA	0.972464	0.973377	0.000798752	0.0740797	0.9728	0.972258	-0.000645187	0.184992
cg04337796	22	40194919	ACO2;PHF5A	Island	0.0072319	0.00687215	-0.000366856	0.0740813	0.00761998	0.00696054	-0.000431372	0.0219424
cg19439706	12	106235744	BTBD11	Island	0.00379489	0.00339719	-0.000278831	0.0740823	0.00423942	0.00345476	-0.000581637	0.0959106
cg22234930	2	169080546	LASS6	NA	0.770435	0.771089	-0.00714014	0.0740856	0.735814	0.739352	-0.00529682	0.191592
cg08580057	18	42594175	NA	S_Shelf	0.935056	0.932114	-0.00244732	0.0740862	0.935983	0.935983	0.000703657	0.616829
cg07700233	6	137284431	SLC35D3	Island	0.0393532	0.036848	-0.00167836	0.0740862	0.0398836	0.0385098	-0.000371748	0.756976
cg03826317	10	1242146	ADARB2	Island	0.919645	0.923926	0.00219264	0.0740863	0.92522	0.92527	-0.000578472	0.72318
cg10802680	21	34366237	MRPS6	N_Shore	0.974956	0.975883	0.000727	0.0740937	0.975073	0.975296	-4.268e-05	0.914855
cg27430053	6	89730226	RNGTT	Island	0.0190285	0.0212221	0.00189968	0.0740945	0.0197125	0.0212443	0.00137322	0.15484
cg17319718	6	29703175	GABBR1;GABBR1;GABBR1	N_Shore	0.55859	0.565321	0.00447681	0.0740953	0.568531	0.571083	0.000841547	0.753805
cg13673023	7	50317627	IKZF1	S_Shelf	0.0836613	0.0846726	0.00532342	0.0740955	0.113609	0.106853	-0.000274597	0.934374
cg08873353	6	33485911	PHF1;PHF1;PHF1	Island	0.0256411	0.0265615	0.000804958	0.0740979	0.0265771	0.0269379	0.00081359	0.0635304
cg17069437	10	21845364	C10orf140	Island	0.0334915	0.03407	0.000891125	0.0740979	0.0349494	0.0334998	-0.000296606	0.587959
cg03511638	11	93916546	FUT4	Island	0.0390781	0.0404485	0.00196351	0.0741037	0.0432304	0.0473739	0.00510414	2.24969e-05
cg16727201	15	81175881	AP3B2	Island	0.00622548	0.00598526	-0.00024225	0.0741062	0.00656089	0.00603688	-0.000503503	0.000726815
cg26057840	3	57516623	PDE12	N_Shore	0.00971002	0.00941897	-0.000369392	0.0741062	0.00932458	0.00916894	2.81566e-05	0.884394
cg19875047	1	229443176	GNPAT;C1orf131	N_Shore	0.00564392	0.00536212	-0.000320491	0.074109	0.00615283	0.00554622	-0.00050439	0.0109049
cg23303369	21	33524583	IFNAR2;IFNAR2;IFNAR2	Island	0.015706	0.0149876	-0.000741853	0.0741178	0.0161057	0.0155246	-0.000589582	0.14394
cg07061707	15	94702464	NA	N_Shore	0.226768	0.232324	0.00937723	0.0741217	0.267648	0.254754	-0.00661701	0.229433
cg19008320	14	22658906	CEBPE	NA	0.528915	0.536242	0.0111933	0.0741241	0.551442	0.554105	0.00853235	0.191142
cg12193657	10	22561682	NA	S_Shelf	0.939068	0.933741	-0.0036358	0.0741263	0.936722	0.933394	-0.00166894	0.442823
cg15804432	12	6512615	GAPDH	N_Shore	0.0437312	0.0424163	-0.00132108	0.0741271	0.0415254	0.0411425	-0.000179215	0.795115
cg26693760	9	138763172	LCN6	S_Shelf	0.56594	0.573946	0.0110841	0.0741285	0.558498	0.56822	0.0156556	0.0132866
cg26664455	19	56842042	SIGLEC14	NA	0.0751641	0.0697202	-0.00416151	0.0741306	0.0828716	0.0740606	-0.00714726	0.00239184
cg11584989	19	7596735	XAB2	Island	0.983236	0.98287	-0.000466247	0.0741321	0.982584	0.983009	0.000230899	0.391797
cg24598020	10	170504	ZMYND11;ZMYND11;ZMYND11;ZMYND11;ZMYND11;ZMYND11	N_Shore	0.00507413	0.00488597	-0.000212899	0.0741323	0.00520865	0.00503056	-0.000126308	0.332401
cg11642412	14	54564202	SOCS4;SOCS4;WDHD1;WDHD1	S_Shore	0.0125954	0.0120678	-0.000844603	0.0741364	0.0137459	0.0128389	-0.000959535	0.187998
cg08263361	6	156993989	NA	Island	0.919283	0.923279	0.00250442	0.0741379	0.916642	0.922124	0.00367081	0.00813588
cg11456145	3	38046502	PLCD1	Island	0.00382806	0.00330413	-0.000310584	0.0741446	0.00405555	0.00341932	-0.000392611	0.196384
cg14038618	3	144224565	SR140	NA	0.969187	0.966396	-0.00207602	0.0741458	0.966959	0.966721	0.00012918	0.912661
cg08104981	11	1044176	NA	N_Shelf	0.763025	0.771481	0.00496628	0.0741465	0.749331	0.758935	0.00682521	0.022933
cg15874031	1	154974615	MRPL24;MRPL24	N_Shelf	0.977595	0.978657	0.000690804	0.0741489	0.978265	0.978028	-0.000608421	0.136369
ch.2.4483319R	13	110165172	ING1;ING1;ING1;ING1	Island	0.0215376	0.0225196	0.000705656	0.0741502	0.022351	0.0222005	-1.61386e-05	0.969457
cg26152485	22	29317549	PES1	N_Shore	0.00731565	0.00708171	-0.000302968	0.0741506	0.00732751	0.00719476	-0.00012055	0.532886
cg20007569	4	75699250	AREG	N_Shore	0.0215074	0.0228283	0.00191981	0.0741537	0.0196536	0.0208427	0.00127133	0.191719
cg23223756	10	115923618	C10orf118	Island	0.0165618	0.0150484	-0.00101107	0.0741582	0.0171142	0.0155553	-0.00107408	0.120387
cg22689833	6	10946900	NA	Island	0.0185104	0.0196674	0.00083825	0.0741583	0.0197712	0.0188434	-0.000674084	0.172946
cg23909657	21	44020564	CSTB	Island	0.0177919	0.014515	-0.00267072	0.0741632	0.0187961	0.014694	-0.00351126	0.022216
cg07398954	18	894523	ADCYAP1;ADCYAP1	N_Shore	0.04091	0.0381457	-0.00223867	0.0741636	0.0483456	0.043135	-0.00456278	0.000495088
cg27507284	12	54409250	CD63;CD63	Island	0.0469034	0.0480873	0.00184099	0.0741646	0.0478921	0.047269	0.00170969	0.089146
cg07478100	1	145525671	BCL9	NA	0.854177	0.852273	-0.00476014	0.0741677	0.859642	0.862348	-3.18473e-05	0.990202
cg25880593	2	9319554	ASAP2;ASAP2	NA	0.947801	0.947399	-0.00149261	0.0741678	0.947423	0.948157	-9.27501e-05	0.909051
ch.10.91757602F	12	123978542	NA	N_Shore	0.0107548	0.0103633	-0.000414151	0.0741681	0.0105313	0.0100891	-0.000314235	0.205593
cg18862094	1	190871036	RGS13;RGS13	NA	0.712046	0.716804	0.00572165	0.0741724	0.71588	0.722046	0.0079224	0.0218626
cg06062980	7	140897908	AGK	Island	0.0102045	0.0109711	0.000460467	0.0741727	0.0108129	0.0109086	-6.4424e-05	0.81867
cg08331313	8	49459664	NA	S_Shelf	0.962728	0.964444	0.00115454	0.0741769	0.963948	0.964011	-0.000754413	0.268612
cg02396040	20	30082627	C20orf160	Island	0.284624	0.275477	-0.00860334	0.0741776	0.273367	0.267182	-0.00567178	0.289457
cg03940064	8	1572553	DLGAP2	NA	0.970356	0.969615	-0.00112607	0.0741801	0.968913	0.969281	0.00014039	0.830871
cg21626848	12	122033343	ARL6IP4;ARL6IP4;ARL6IP4;ARL6IP4	S_Shore	0.945506	0.948426	0.00152609	0.0741809	0.944233	0.945022	-0.000544712	0.532454
cg12087797	4	91042153	MMRN1	NA	0.0210047	0.0199429	-0.00127721	0.0741819	0.0208751	0.020395	-0.000489744	0.424904
cg00696540	5	178354677	GRM6;GRM6	Island	0.0258057	0.0270407	0.00151379	0.0741834	0.027106	0.0261946	-0.00051497	0.473881
cg14089881	2	27740069	SLC4A1AP;SLC4A1AP;SUPT7L	Island	0.0193977	0.0187117	-0.000863597	0.0741837	0.0230949	0.0209084	-0.00152549	0.0102672
cg06588605	8	143232633	NA	NA	0.8521	0.851118	-0.00340151	0.0741922	0.844054	0.845655	-0.000970918	0.622118
cg18866106	13	59485191	DIAPH3;DIAPH3;DIAPH3	NA	0.851101	0.851346	-0.00628555	0.0741935	0.82138	0.825458	-0.00330116	0.37137
cg13852084	1	16639772	NECAP2;NECAP2;NECAP2;NECAP2;NECAP2;NECAP2	Island	0.005138	0.00456503	-0.00036545	0.0741937	0.00553517	0.00491417	-0.000364957	0.343568
cg13649087	10	5478366	NET1;NET1	N_Shore	0.121081	0.116497	-0.00578853	0.0741942	0.0999818	0.0976296	-0.00432827	0.134551
cg09247736	20	3821404	PANK2;PANK2;PANK2	S_Shelf	0.828926	0.829212	-0.00660122	0.0741964	0.79885	0.809463	0.00405107	0.275899
cg16568472	1	153498875	SCAMP3;SCAMP3	Island	0.0122727	0.0114471	-0.000830116	0.0741965	0.016739	0.0141116	-0.00167767	0.048605
cg23593694	3	122109778	STXBP5L;STXBP5L	Island	0.0451978	0.0422732	-0.00172934	0.0742002	0.0573326	0.0531933	-0.003098	0.00966558
cg02031326	6	33985382	NA	NA	0.949306	0.949199	-0.00210534	0.0742014	0.948207	0.948371	-0.00130939	0.277758
cg04431143	2	127680844	CYP27C1	NA	0.950327	0.951954	0.00150583	0.0742018	0.951698	0.95237	0.000612472	0.430846
cg09734380	4	89849167	FAM13AOS	NA	0.957644	0.959675	0.0010692	0.074205	0.957415	0.958364	0.000149451	0.822226
cg26937809	1	199259008	KIF21B	Island	0.00916979	0.0084008	-0.00047247	0.0742059	0.00984217	0.00874303	-0.000777116	0.0914618
cg06365303	22	19686317	FLJ39582;FLJ39582;THAP7;THAP7;THAP7	Island	0.0105631	0.011559	0.000779206	0.0742072	0.0107884	0.0111751	0.00029077	0.503246
cg02289689	1	181956078	RGL1	NA	0.767328	0.765841	-0.00980941	0.0742116	0.721303	0.728403	-0.00205032	0.72348
cg27383335	19	62483551	ZNF460	Island	0.00761567	0.00704752	-0.000420791	0.0742121	0.00851664	0.00743606	-0.000811903	0.100272
cg04186815	19	7020572	ZNF557;ZNF557;ZNF557;ZNF557;ZNF557;ZNF557	Island	0.0132069	0.0126046	-0.000550268	0.0742123	0.0143987	0.0135747	-0.000719914	0.0374786
cg09479818	3	34030804	NA	NA	0.959061	0.95601	-0.00248531	0.0742126	0.957124	0.954822	-0.00193235	0.178888
cg08946989	4	110956080	GAR1;GAR1	N_Shore	0.00815828	0.00749374	-0.000495375	0.0742182	0.0088372	0.00816103	-0.000252213	0.639539
cg22507558	16	1017762	NA	Island	0.847622	0.844882	-0.00463396	0.0742248	0.835924	0.839211	0.00208033	0.414881
cg19595402	19	53769931	SULT2B1;SULT2B1	NA	0.546324	0.558212	0.0101046	0.0742252	0.523401	0.533605	0.0068933	0.224904
cg18427905	1	19188892	NA	NA	0.926801	0.929105	0.00169863	0.0742253	0.927256	0.9279	0.000792277	0.408124
cg20591120	2	9061433	MBOAT2	Island	0.453956	0.457128	0.00525624	0.0742261	0.459199	0.459526	0.00305989	0.277446
cg00464814	2	3503600	ADI1	S_Shore	0.945218	0.938879	-0.00416613	0.0742268	0.939836	0.94011	0.00207545	0.353583
cg03882634	1	42988416	LEPRE1;LEPRE1	NA	0.964203	0.965951	0.00107725	0.074229	0.964323	0.965296	0.000431343	0.477208
cg12411704	13	99407948	NA	N_Shore	0.0360162	0.0376968	0.00113801	0.0742322	0.0370552	0.0377026	0.000689845	0.272116
ch.1.207365939R	2	108900111	EDAR	NA	0.119323	0.111592	-0.00738588	0.0742327	0.121038	0.118055	-0.00242557	0.535871
cg17398057	2	230797885	SP140;SP140	NA	0.923965	0.920714	-0.00290004	0.0742331	0.924233	0.922794	-0.00125114	0.429186
cg06059663	14	51289673	NA	NA	0.965896	0.964697	-0.00108135	0.0742351	0.964025	0.96491	0.000485241	0.43684
cg03526256	19	13475141	CACNA1A;CACNA1A	N_Shelf	0.932544	0.92795	-0.00381557	0.0742365	0.926138	0.92711	0.00129713	0.54455
cg24372558	5	110588071	CAMK4;CAMK4	Island	0.00972266	0.0105417	0.000666057	0.0742368	0.0101337	0.00995899	-0.00020662	0.222064
cg17614564	16	66569774	DPEP3;DPEP3	N_Shore	0.949093	0.951177	0.00141366	0.0742373	0.949883	0.950024	-0.000229793	0.768847
cg10642548	14	73252140	PNMA1;C14orf43;C14orf43	S_Shore	0.91282	0.912206	-0.00393004	0.0742378	0.903524	0.900174	-0.00714421	0.00284089
cg13976366	17	36458293	KRTAP2-1	NA	0.939602	0.935052	-0.00406306	0.0742416	0.934716	0.933741	-0.000886381	0.642484
cg13514042	18	58144379	TNFRSF11A	Island	0.00567308	0.00539552	-0.000344257	0.0742417	0.00745491	0.00710465	-0.000147368	0.623663
cg13092958	15	57012458	SLTM;SLTM	N_Shore	0.0471693	0.044555	-0.0027362	0.0742429	0.0458859	0.0430767	-0.00286152	0.0323986
cg14506140	1	94333653	ABCA4	NA	0.668817	0.665305	-0.00626279	0.0742493	0.655244	0.657646	-0.000425998	0.90117
cg19396878	3	11626536	VGLL4;VGLL4	NA	0.962403	0.961713	-0.00125828	0.0742494	0.962788	0.963145	-0.000133793	0.849606
cg27109827	19	40716642	GAPDHS	Island	0.0242459	0.0249328	0.000966678	0.0742521	0.0258657	0.0255837	1.61581e-06	0.99772
cg16750157	3	184628640	MCF2L2	Island	0.00461964	0.00418693	-0.000287655	0.0742532	0.00504418	0.00430934	-0.000542644	0.132368
cg13907973	8	60192845	TOX	Island	0.025291	0.0240568	-0.00105365	0.0742547	0.0266953	0.024756	-0.000704999	0.24116
cg13514578	11	67644861	CHKA;CHKA	Island	0.00381518	0.00340449	-0.000263521	0.0742565	0.00421022	0.00347394	-0.000517006	0.0877676
cg08646372	14	73127016	ACOT4	N_Shore	0.946036	0.950219	0.00293049	0.0742567	0.947075	0.947396	-0.000412697	0.795505
cg02557269	17	53947100	MTMR4	Island	0.00603307	0.00563992	-0.000377789	0.0742573	0.00631519	0.00574566	-0.00044464	0.227301
cg09537533	11	71580767	FOLR1;FOLR1;FOLR1;FOLR1	NA	0.822498	0.821556	-0.00623588	0.0742584	0.804182	0.807154	-0.00276213	0.434223
cg17140978	19	522802	BSG;BSG;BSG	N_Shore	0.0267544	0.029818	0.00194068	0.0742584	0.0289298	0.0288748	-0.00114848	0.329181
cg27553667	6	31204840	PSORS1C1	NA	0.84059	0.834929	-0.0109364	0.0742631	0.806572	0.807073	-0.00641094	0.308918
cg27228383	5	134908335	NA	S_Shore	0.0497867	0.0452546	-0.00262075	0.0742634	0.0586505	0.0510463	-0.00561917	0.00152437
cg14398464	11	2111510	INS-IGF2;IGF2;IGF2;IGF2	S_Shore	0.650214	0.659834	0.00521172	0.0742637	0.636275	0.644322	0.00327847	0.272051
cg21526173	17	43588944	MIR1203;SKAP1;SKAP1	NA	0.60679	0.595145	-0.00971719	0.0742649	0.591309	0.57606	-0.0094096	0.0901229
cg05742564	2	27126978	AGBL5;AGBL5	N_Shore	0.0396156	0.0406286	0.00137056	0.0742664	0.0409226	0.0408748	0.00176242	0.0232207
cg11858252	4	77080829	NAAA;NAAA	Island	0.00450589	0.00432142	-0.000205423	0.0742668	0.00453048	0.00423147	-0.000233441	0.0279421
cg19893929	7	73337499	NA	N_Shelf	0.793028	0.799726	0.00491649	0.0742678	0.800134	0.804466	0.00370053	0.139399
cg02851751	2	86276368	IMMT;IMMT;IMMT;IMMT;IMMT;IMMT	Island	0.00936389	0.00903378	-0.00034929	0.0742692	0.0101209	0.00966737	-0.000251953	0.257985
cg23313266	22	36100173	ELFN2	Island	0.958515	0.960642	0.00142345	0.0742713	0.956918	0.957735	1.08863e-05	0.989076
cg12526346	8	101187688	RGS22	Island	0.026469	0.0276204	0.00108951	0.0742733	0.0312654	0.0322008	0.00142811	0.0503801
cg01902758	12	50544958	NA	S_Shore	0.810079	0.815733	0.00325503	0.0742802	0.806977	0.810774	0.000705719	0.695013
cg08866814	7	8349881	NA	NA	0.823146	0.824315	-0.00633427	0.074282	0.811612	0.817369	-0.000832217	0.812167
cg01167755	19	41114423	NA	Island	0.00825287	0.00764312	-0.000500646	0.074283	0.00888281	0.00782565	-0.000712883	0.121634
cg01046511	7	150048676	GIMAP1	Island	0.973091	0.972367	-0.00102851	0.0742881	0.971504	0.971762	-4.43884e-05	0.944369
cg24250393	10	134252777	INPP5A	NA	0.121212	0.123425	0.00543235	0.074292	0.14055	0.139991	0.00322047	0.322784
cg24749866	5	2600287	NA	NA	0.95674	0.95395	-0.00452536	0.0742937	0.954563	0.951819	-0.00392252	0.143916
cg24912415	21	21289217	NA	N_Shelf	0.800277	0.798335	-0.0075652	0.0742948	0.777864	0.778152	-0.00576658	0.200909
cg20806180	5	72467647	NA	NA	0.526749	0.536414	0.00735231	0.0742955	0.536624	0.536173	-0.000688223	0.866297
cg16471167	1	211256446	ANGEL2	S_Shore	0.959654	0.956768	-0.00189678	0.0742984	0.958468	0.957343	-0.00051678	0.635221
cg04566778	5	32745616	NA	N_Shore	0.0411851	0.0360234	-0.00271255	0.0743021	0.0446679	0.036369	-0.00647875	0.000132743
cg02564969	17	74728172	HRNBP3	NA	0.020604	0.0215071	0.000822108	0.0743028	0.0215422	0.0219788	0.000517844	0.314039
cg24519147	13	76262736	NA	NA	0.961579	0.957663	-0.00270976	0.0743034	0.958983	0.957685	-0.00029143	0.857207
cg19935326	3	161765687	KPNA4	Island	0.00513211	0.00489481	-0.000255968	0.0743046	0.00538872	0.00507337	-0.000243005	0.129363
cg25446076	18	74261265	NA	Island	0.940446	0.943252	0.00166034	0.074306	0.940651	0.941548	0.00050199	0.59165
cg19287114	6	33269416	COL11A2;RXRB;COL11A2;COL11A2;COL11A2	S_Shore	0.593278	0.600625	0.00534366	0.0743069	0.584561	0.591987	0.00667159	0.038313
cg18148045	1	220311841	NA	NA	0.963497	0.961667	-0.00165381	0.0743091	0.960796	0.960281	-0.000285122	0.77816
cg05729995	5	171467283	STK10	NA	0.754102	0.750616	-0.00614084	0.0743117	0.72686	0.727866	-0.00271673	0.453042
cg09851883	7	22595999	NA	NA	0.933103	0.932759	-0.00248447	0.0743125	0.924776	0.926302	-0.000729525	0.626509
cg22973003	9	135333833	SLC2A6;SLC2A6	Island	0.0232937	0.0241736	0.000582682	0.074315	0.0234948	0.0241533	0.000446516	0.151514
cg17229197	1	156955887	OR6K3	NA	0.915151	0.914924	-0.00312407	0.0743162	0.906407	0.909358	7.46238e-05	0.967889
cg07068181	19	7639174	RETN	N_Shore	0.954836	0.951506	-0.00261413	0.0743166	0.951689	0.951643	0.00059297	0.704978
cg20141751	10	105658227	OBFC1	NA	0.0154934	0.0161638	0.000454544	0.0743176	0.015799	0.0156585	-0.00028932	0.252166
cg03148084	14	50206255	SAV1	S_Shore	0.961282	0.963202	0.00107651	0.0743199	0.961248	0.961711	-0.000226982	0.721329
cg02367856	1	226398300	GUK1;GUK1;GUK1	S_Shelf	0.899659	0.887057	-0.0084497	0.0743214	0.897026	0.893363	0.000895561	0.843207
cg06083525	3	39199947	XIRP1	S_Shelf	0.901157	0.90054	-0.00384521	0.0743228	0.881696	0.885806	0.000811406	0.72636
cg08879544	19	17222126	USHBP1	S_Shelf	0.865281	0.863583	-0.00280678	0.0743249	0.866723	0.862657	-0.00477289	0.00372491
cg23275998	3	53170069	PRKCD;PRKCD	Island	0.013332	0.0127833	-0.000676874	0.0743259	0.0138463	0.0126207	-0.00107147	0.00566144
cg12391174	6	26142001	HIST1H2AB	S_Shore	0.00870624	0.00835229	-0.000576112	0.074326	0.00915054	0.00877434	-0.000357087	0.230734
cg23420536	6	158000738	ZDHHC14;ZDHHC14	NA	0.0763954	0.0771854	0.00370986	0.074328	0.104922	0.100568	-4.85559e-05	0.98519
cg01388757	15	58671385	RORA;RORA;RORA;RORA	Island	0.0065604	0.00573233	-0.000463591	0.0743301	0.00691094	0.00593962	-0.000617407	0.100065
cg11136251	6	32535729	NA	NA	0.606815	0.628094	0.0248085	0.0743306	0.606236	0.623862	0.0213209	0.117517
cg15994731	6	30632734	PRR3;PRR3;PRR3;GNL1;PRR3;GNL1	Island	0.00870414	0.00818682	-0.00052965	0.0743331	0.00927716	0.00794611	-0.00113821	1.57456e-06
cg23198793	1	242071512	AKT3;AKT3	NA	0.963903	0.960224	-0.00265422	0.0743333	0.962171	0.960741	-0.000708393	0.63013
ch.2.2008119R	7	27151661	HOXA6	Island	0.676603	0.676492	-0.00758406	0.0743343	0.657589	0.657588	-0.00679455	0.108494
cg07122172	19	53890712	FUT2;FUT2	N_Shore	0.943296	0.940866	-0.00228055	0.0743368	0.940697	0.940606	0.000181041	0.883817
cg04691540	6	33394222	ZBTB22;ZBTB22	S_Shore	0.77608	0.772771	-0.00785624	0.0743371	0.773352	0.775354	-0.00316932	0.478761
cg07455757	17	58915202	ACE;ACE	NA	0.94515	0.947169	0.00154853	0.0743404	0.946906	0.946925	-0.000296651	0.727522
cg00242951	2	27848160	MRPL33;MRPL33	Island	0.00873816	0.00827321	-0.000393514	0.0743452	0.00893268	0.0086233	-0.000144369	0.549611
cg00563858	22	28114436	AP1B1;AP1B1;AP1B1;AP1B1;AP1B1;AP1B1	Island	0.0570465	0.0523068	-0.00236458	0.0743467	0.0575937	0.0526285	-0.00350169	0.00527722
cg07629796	12	119661525	ACADS	Island	0.959792	0.961545	0.00122575	0.0743485	0.959786	0.961074	0.000423086	0.535852
cg10665961	17	24254519	DHRS13	S_Shore	0.37714	0.373667	-0.00629619	0.0743488	0.34866	0.353857	0.000506652	0.883282
cg11228682	12	4628533	NDUFA9	Island	0.00790395	0.00761322	-0.00034343	0.0743533	0.00806499	0.00752509	-0.000387419	0.0471859
cg02631957	4	78959334	CNOT6L	Island	0.0557682	0.0588538	0.00201338	0.0743538	0.0565513	0.0567999	9.31687e-05	0.934449
cg01089602	13	20506557	LATS2	NA	0.802628	0.796195	-0.0061192	0.0743553	0.795357	0.79216	-0.00395876	0.256895
cg03263637	13	76802052	NA	S_Shore	0.0176252	0.0190912	0.00094096	0.0743581	0.018656	0.0187385	-0.000351272	0.46919
cg04838147	7	5608492	FSCN1	N_Shore	0.945668	0.943579	-0.00277884	0.0743583	0.94113	0.940327	-0.00130484	0.460279
cg14204064	11	129378740	NCRNA00167;PRDM10;PRDM10	S_Shore	0.0201572	0.0196305	-0.000639619	0.0743628	0.0208821	0.0206614	-7.54261e-05	0.836481
cg03505501	5	114534208	TRIM36	Island	0.0242153	0.0237252	-0.00068436	0.0743651	0.0251645	0.024468	-0.000659984	0.113992
cg05577278	2	3090404	NA	NA	0.939445	0.942826	0.00379499	0.0743655	0.940302	0.943531	0.00310408	0.146973
cg06980565	11	3068879	OSBPL5;OSBPL5;OSBPL5	N_Shelf	0.966031	0.965436	-0.00101186	0.0743694	0.965883	0.966138	7.56332e-05	0.893738
cg00710972	5	41744313	NA	NA	0.230651	0.224386	-0.00592677	0.0743706	0.218588	0.214198	-0.00491279	0.136971
cg22750845	7	122985541	NDUFA5	S_Shore	0.340596	0.347809	0.00693792	0.0743708	0.292989	0.306607	0.0126293	0.00123173
cg13395410	4	184662959	ING2	Island	0.00918564	0.00880934	-0.00043255	0.0743749	0.00960521	0.00877232	-0.000786952	0.00322374
cg04932544	5	42460284	GHR	Island	0.0188606	0.0208388	0.00131218	0.0743752	0.0216948	0.0200615	-0.00154293	0.0692956
cg02212846	6	107304251	NA	NA	0.86948	0.870278	-0.00624514	0.0743786	0.849441	0.844773	-0.011559	0.00282362
cg13495025	5	134101331	CAMLG	N_Shore	0.0140823	0.015051	0.00117946	0.074381	0.0150969	0.01552	0.000751716	0.269009
cg24657687	4	17252847	FAM184B	NA	0.647354	0.662683	0.0109472	0.0743816	0.674896	0.677468	-0.000712283	0.905872
cg03734285	1	16047367	SPEN;FLJ37453	Island	0.012503	0.0129626	0.000383186	0.0743821	0.012826	0.0128204	-4.54628e-05	0.831118
cg26221971	11	107882489	EXPH5;EXPH5;EXPH5	NA	0.95866	0.955391	-0.00246454	0.0743823	0.956476	0.954613	-0.00139016	0.302636
cg24310461	20	44241050	CDH22	S_Shore	0.939027	0.941522	0.00161105	0.0743852	0.940135	0.94239	0.00132148	0.121715
cg22052056	22	26525524	MN1	Island	0.735501	0.734926	-0.00587007	0.0743856	0.726461	0.720253	-0.0113778	0.000892517
cg01546568	15	81666541	HDGFRP3	N_Shore	0.00797652	0.00762242	-0.000387956	0.074386	0.00822716	0.00762509	-0.000495172	0.0179135
cg13910174	12	31371451	FAM60A;FAM60A;FAM60A	S_Shore	0.646688	0.644598	-0.00741953	0.0743865	0.626437	0.631433	0.00055502	0.890371
cg07440278	22	18444541	NA	N_Shelf	0.944846	0.949896	0.00278508	0.0743867	0.932377	0.939689	0.00484666	0.00553331
cg01813327	21	41471554	BACE2;PLAC4;BACE2;PLAC4;BACE2	NA	0.971951	0.971103	-0.000999375	0.0743877	0.971348	0.971607	8.36749e-05	0.883733
cg12049787	3	144217876	SR140	NA	0.953732	0.955591	0.00143923	0.0743884	0.953765	0.953472	-0.000796724	0.336223
cg17791945	2	218865600	TMBIM1;PNKD	Island	0.00824533	0.00759305	-0.000504245	0.0743885	0.00882843	0.00763927	-0.00109668	0.0169865
cg06991300	19	51666115	PNMAL1;PNMAL1	N_Shore	0.951557	0.956104	0.00353394	0.0743927	0.952504	0.954843	0.00200084	0.312815
cg02516845	10	46555262	LOC728643	NA	0.873087	0.873601	-0.0035573	0.0743939	0.86663	0.868611	-0.00143634	0.507167
cg08871244	3	63879723	ATXN7;ATXN7	NA	0.975485	0.976825	0.000889178	0.074394	0.975997	0.976989	0.00077387	0.0754022
cg08401938	7	129497129	KLHDC10	N_Shore	0.0197524	0.0206054	0.000919866	0.0743944	0.0212379	0.0212145	0.000366463	0.48571
cg13417862	3	24120621	LOC152024	NA	0.885593	0.875798	-0.00799702	0.0743983	0.877109	0.876939	0.00108287	0.816683
cg00699941	11	33650727	C11orf41	NA	0.958957	0.954039	-0.00299114	0.0743996	0.955229	0.954995	0.00118756	0.4521
cg03480605	1	149286708	C1orf56	N_Shore	0.00801928	0.00773063	-0.000494608	0.0744037	0.00841735	0.00771789	-0.000701919	0.0141842
cg01597398	1	12510296	NA	NA	0.9573	0.956295	-0.00117489	0.0744038	0.957492	0.956951	-0.000759235	0.264901
cg07103895	19	1669453	NA	N_Shore	0.11627	0.108347	-0.00642033	0.0744057	0.116702	0.113117	-0.00144283	0.708178
cg27265032	5	139465771	NA	N_Shore	0.941621	0.938214	-0.00325291	0.0744126	0.932702	0.932752	-0.000618455	0.750887
cg21377598	3	33294223	FBXL2	Island	0.00495451	0.00446176	-0.000336193	0.0744129	0.00538454	0.00456917	-0.000615303	0.0952625
cg00297600	7	1034651	C7orf50;C7orf50;C7orf50	Island	0.0218799	0.0196747	-0.00176567	0.0744139	0.0230384	0.0196458	-0.0028676	0.00290574
cg18229731	6	163971728	NA	Island	0.263981	0.252089	-0.0102211	0.0744218	0.275108	0.262336	-0.0104418	0.0564174
cg07899425	2	158456101	NA	NA	0.907194	0.898365	-0.00679519	0.0744223	0.901971	0.901289	0.0021838	0.558168
cg08649286	15	49702038	DMXL2;DMXL2	Island	0.0384148	0.0373128	-0.00119081	0.0744244	0.0377741	0.0376851	-7.84194e-05	0.911589
cg04132199	10	131231105	MGMT	NA	0.949956	0.948607	-0.00164448	0.0744249	0.948427	0.948541	0.000180646	0.847738
cg00324592	6	30051188	HCG9	N_Shore	0.0909786	0.0946898	0.00462869	0.0744267	0.112612	0.108995	-0.000615564	0.834514
cg03869874	7	43210746	HECW1	NA	0.949601	0.947615	-0.00215241	0.0744267	0.946161	0.945577	-0.00138583	0.267318
cg14201717	18	76106171	PARD6G	Island	0.0117463	0.0114018	-0.000472709	0.0744268	0.0117967	0.0116888	-3.34762e-05	0.91066
cg23716800	3	66587060	LRIG1	NA	0.932302	0.930383	-0.00221095	0.0744281	0.933443	0.930192	-0.00357452	0.00523295
cg21029964	17	64834877	ABCA5;ABCA5	Island	0.00929782	0.00894929	-0.000342822	0.0744304	0.00923573	0.00895123	-0.000121227	0.577016
cg09668344	4	3739552	ADRA2C;ADRA2C	Island	0.501334	0.49674	-0.00668637	0.0744322	0.491331	0.489505	-0.00479299	0.211629
cg04747517	8	26103722	NA	Island	0.602614	0.619438	0.00992797	0.0744363	0.5841	0.603715	0.0122761	0.0280121
cg06160397	15	62245442	CSNK1G1	S_Shelf	0.963819	0.960421	-0.00247841	0.0744365	0.960496	0.961095	0.00112688	0.452144
cg25885803	6	110971126	NA	NA	0.777361	0.778241	-0.00636438	0.0744391	0.743249	0.74825	-0.0022246	0.53827
cg04041000	3	10181628	IRAK2;IRAK2	Island	0.0231325	0.0222141	-0.000934347	0.0744392	0.023179	0.0224616	-0.000474513	0.31596
cg05740427	17	68817233	CDC42EP4	N_Shore	0.970097	0.968951	-0.00140397	0.0744396	0.967664	0.968375	0.000356969	0.655347
cg14250560	11	111255487	C11orf1;FDXACB1;C11orf1	S_Shore	0.013975	0.0131482	-0.000905322	0.0744418	0.0155395	0.0146183	-0.000458691	0.3607
cg14848555	1	17318614	PADI2	Island	0.00475285	0.00434425	-0.00033794	0.0744435	0.00508599	0.0046452	-0.000317216	0.364291
cg22715945	22	25398716	MIAT	NA	0.0035477	0.0030673	-0.000297404	0.0744441	0.00381408	0.00319088	-0.000383532	0.139709
cg03749393	10	123738912	TACC2;TACC2;TACC2;TACC2	NA	0.949428	0.946841	-0.00214149	0.074452	0.948776	0.948831	0.000287813	0.805098
cg18421711	4	110442701	COL25A1;COL25A1	Island	0.0182028	0.0198262	0.00132783	0.0744525	0.0190786	0.0194034	0.000348925	0.630409
cg05337391	7	99535108	MCM7;MCM7	N_Shore	0.673891	0.685029	0.00614519	0.0744563	0.658146	0.67279	0.00853002	0.014689
cg13412834	16	87405268	APRT;APRT	Island	0.00530605	0.004711	-0.000328854	0.0744565	0.00560806	0.00487267	-0.000444079	0.179356
cg01374654	5	150018391	SYNPO	S_Shore	0.846885	0.853385	0.00476467	0.0744574	0.84942	0.848882	-0.000907009	0.791251
cg15891358	3	63983427	PSMD6	N_Shore	0.210073	0.198537	-0.00935124	0.0744597	0.193275	0.185687	-0.00805727	0.112334
cg00558174	7	44774747	ZMIZ2;ZMIZ2	NA	0.516887	0.494783	-0.0262245	0.0744652	0.49409	0.479677	-0.0207587	0.1341
cg11479165	1	117404625	TTF2	Island	0.00741945	0.0071193	-0.000377679	0.074469	0.0085569	0.00785611	-0.000485078	0.151149
cg20601329	1	162111814	NA	NA	0.814845	0.81526	-0.00646312	0.0744691	0.783252	0.792538	0.00124516	0.75556
ch.3.2997854F	10	71553774	AIFM2	NA	0.960498	0.961486	0.00110077	0.0744706	0.960606	0.96043	-0.000197601	0.753243
cg13761364	11	104371161	CASP5;CASP5;CASP5;CASP5;CASP5;CASP5	NA	0.938023	0.933644	-0.00494963	0.0744718	0.936015	0.933257	-0.00371378	0.180627
cg21843616	11	82264484	PRCP;PRCP	NA	0.940523	0.943113	0.0017297	0.0744732	0.942921	0.943323	0.000119545	0.90361
cg15918685	2	26925775	DPYSL5	Island	0.0130249	0.0124579	-0.000638654	0.0744752	0.0136786	0.0123357	-0.00135506	5.6627e-05
cg19608105	5	145542691	LARS	NA	0.0205441	0.0195594	-0.000746289	0.074483	0.0216019	0.0198922	-0.00106269	0.0170602
cg12942996	12	54423590	GDF11	Island	0.0191376	0.0187553	-0.000585236	0.0744837	0.0187443	0.0186397	-0.000220352	0.516969
cg10878412	17	71672229	RNF157	NA	0.837278	0.837101	-0.00485652	0.0744866	0.824863	0.826589	-0.00334664	0.243414
cg23728447	1	1673732	NADK	N_Shore	0.976255	0.97716	0.000769528	0.0744887	0.976302	0.976715	0.000359167	0.387723
cg26003386	20	43895727	SNX21;SNX21;SNX21;SNX21	N_Shore	0.0200541	0.019472	-0.000660841	0.0744905	0.0201725	0.0196726	-0.000310024	0.414931
cg21436544	13	77391204	EDNRB;EDNRB;EDNRB	Island	0.0182153	0.0171546	-0.000978199	0.0744965	0.0272287	0.0231018	-0.00293071	0.00206477
cg19557110	14	36255932	SLC25A21;SLC25A21	NA	0.870624	0.869694	-0.00591308	0.0745021	0.832342	0.842045	0.00350236	0.332139
cg15409237	8	39084409	ADAM32;ADAM32	Island	0.0260581	0.0278973	0.00161202	0.074504	0.02689	0.0284926	0.00145771	0.122128
cg13219509	10	103999138	GBF1	S_Shelf	0.891041	0.890775	-0.00453118	0.0745046	0.872808	0.873945	-0.00417525	0.117841
cg04354474	19	46459915	HNRNPUL1	N_Shore	0.140131	0.13808	-0.00332388	0.0745081	0.132955	0.134793	2.08855e-05	0.990511
cg02220196	20	61760071	RTEL1;RTEL1	Island	0.00729668	0.00646791	-0.000502601	0.0745103	0.00777542	0.00683715	-0.000500164	0.235038
cg04972545	8	119822095	NA	NA	0.953779	0.950516	-0.00239521	0.0745162	0.953289	0.951323	-0.00151668	0.250285
cg12915591	19	16392632	EPS15L1	S_Shelf	0.927373	0.930432	0.00180711	0.0745164	0.926716	0.930122	0.00197028	0.0554144
cg05362320	14	104340219	ZBTB42	S_Shore	0.895082	0.894205	-0.00311175	0.0745165	0.885132	0.887553	0.00106037	0.554388
ch.1.169608016R	6	28940163	NA	S_Shore	0.00707696	0.00680306	-0.000299472	0.0745178	0.00727924	0.00681011	-0.000297987	0.112907
cg03383713	16	4803879	GLYR1	NA	0.957213	0.956159	-0.00183058	0.0745208	0.955659	0.95545	-0.000816801	0.428235
cg04441667	19	50518703	CKM	Island	0.110765	0.112954	0.00273826	0.0745222	0.111646	0.11323	0.00379165	0.0144943
cg02126688	9	129499415	NA	N_Shore	0.954459	0.950915	-0.00283868	0.0745226	0.950357	0.949068	-0.000780202	0.639382
cg05096436	12	122635121	TMED2;TMED2	Island	0.0159865	0.0155143	-0.000631099	0.0745236	0.0161121	0.0157679	-0.000318049	0.397291
cg06759328	4	89597315	HERC5;HERC5	Island	0.0159526	0.0163655	0.000557222	0.0745237	0.016122	0.0165822	0.000645346	0.0578097
cg27433454	1	179408915	NA	NA	0.935537	0.938281	0.00182974	0.0745248	0.936419	0.937436	0.000333687	0.733399
cg09981830	11	129195107	TMEM45B	S_Shelf	0.961164	0.958224	-0.00253502	0.0745257	0.95855	0.958752	0.000746655	0.624605
cg14653814	14	73893639	C14orf115	N_Shore	0.976961	0.977984	0.000848499	0.0745258	0.977167	0.977834	0.00059596	0.189171
cg09337897	4	24821329	NA	NA	0.973493	0.972426	-0.00118147	0.0745272	0.971435	0.972022	0.000441682	0.525487
cg02640475	2	101457411	RFX8	Island	0.00424726	0.00381148	-0.000273798	0.0745309	0.00467843	0.00402272	-0.000429737	0.194726
cg01516792	10	104145285	NFKB2;NFKB2;NFKB2	Island	0.0193165	0.0201616	0.000622019	0.0745347	0.019989	0.0199919	1.22339e-05	0.972629
cg10364945	4	184364733	WWC2	NA	0.967663	0.964988	-0.00198831	0.0745349	0.96524	0.965079	0.000359265	0.766328
cg20848343	6	33374939	RGL2;RGL2;RGL2	Island	0.00523732	0.00498884	-0.000246387	0.074536	0.00528449	0.00499594	-0.000211241	0.105479
cg09275291	1	2079244	PRKCZ;PRKCZ;PRKCZ	NA	0.962262	0.96351	0.00112226	0.0745381	0.962469	0.962964	0.00040775	0.490949
cg24522254	1	202031258	ZC3H11A	Island	0.0114468	0.0108097	-0.000545135	0.0745392	0.0116281	0.01084	-0.000539932	0.0655308
cg09362543	6	31748139	LY6G5B	NA	0.968795	0.970304	0.000929891	0.0745395	0.969439	0.96932	-0.000600856	0.248296
cg07500325	19	44115486	MRPS12;MRPS12;MRPS12	S_Shelf	0.802188	0.806724	0.00379949	0.0745414	0.802872	0.808827	0.00454294	0.0411043
cg22663080	5	5705093	NA	NA	0.918663	0.922231	0.00233851	0.074545	0.916872	0.920023	0.00209701	0.131179
cg04217450	20	49819573	ATP9A	S_Shore	0.977817	0.976109	-0.00199175	0.0745496	0.975327	0.975368	-0.000391672	0.749227
cg04213845	10	134894104	UTF1	Island	0.00421439	0.00372589	-0.000382009	0.0745511	0.00474244	0.00406562	-0.000489208	0.153324
cg00936007	19	495349	GZMM	S_Shelf	0.897193	0.901857	0.00248276	0.0745586	0.893309	0.89808	0.00290936	0.0319803
cg27194182	17	7427286	MPDU1;MPDU1	Island	0.900007	0.902898	0.00328977	0.0745612	0.895223	0.899876	0.00463983	0.0173697
cg04140212	3	42892521	CYP8B1;CYP8B1	NA	0.89441	0.89793	0.00286116	0.0745632	0.891281	0.894085	0.00155353	0.345412
cg13596085	1	144108583	NA	NA	0.00735072	0.00665361	-0.000437152	0.0745635	0.00766949	0.00698226	-0.000422047	0.288501
cg25395559	13	112746417	MCF2L;MCF2L	N_Shelf	0.952686	0.953929	0.0012375	0.0745654	0.953455	0.95461	0.000927529	0.190045
cg23277715	11	2248949	ASCL2	Island	0.0236797	0.0219663	-0.00174196	0.0745694	0.0252273	0.022913	-0.00169494	0.068866
cg08054046	8	64161194	TTPA	Island	0.00567966	0.00514592	-0.000332	0.0745697	0.0061179	0.00536319	-0.000536204	0.158464
cg02773639	10	22332474	DNAJC1;DNAJC1	Island	0.00308065	0.00267899	-0.000269932	0.0745705	0.0034251	0.00280708	-0.000429885	0.15906
cg23119026	4	190255150	NA	NA	0.896967	0.894055	-0.00517315	0.0745731	0.903181	0.899493	-0.00487677	0.0902302
cg17488985	3	128592250	NA	NA	0.732662	0.731818	-0.0087635	0.0745747	0.707332	0.714673	-0.00287998	0.563802
cg06350176	10	130158725	NA	NA	0.881074	0.887474	0.00384298	0.074575	0.877115	0.880283	0.000289949	0.898703
cg02015741	16	10183876	GRIN2A;GRIN2A;GRIN2A	Island	0.0338649	0.0350522	0.00107002	0.074575	0.0345167	0.0351945	0.00149263	0.0108314
cg08917174	1	36007561	CLSPN	Island	0.0147315	0.0142207	-0.0005873	0.0745774	0.0160974	0.0151792	-0.000620209	0.0710622
cg03877492	15	98091771	LYSMD4	S_Shore	0.953936	0.956472	0.00163508	0.0745775	0.95463	0.955875	0.000236612	0.784151
cg26871350	2	138975623	SPOPL	Island	0.00520368	0.0050333	-0.000213663	0.0745795	0.0052499	0.00494434	-0.000263247	0.0235212
cg04252044	9	132750285	ABL1;ABL1	Island	0.977091	0.978009	0.000856786	0.0745801	0.977029	0.977368	0.000173044	0.704238
cg00676030	14	20975785	CHD8	NA	0.526921	0.538348	0.00589239	0.0745804	0.510946	0.522046	0.00515449	0.11765
cg18974966	1	23682837	ASAP3;ASAP3	Island	0.00543283	0.00525293	-0.000218372	0.074581	0.00568789	0.0054212	-0.000218334	0.0962003
cg08032088	12	48003233	TROAP;TROAP	Island	0.268386	0.261401	-0.00348956	0.0745827	0.270676	0.263487	-0.00518942	0.00717688
cg21158737	9	2001564	NA	N_Shelf	0.966867	0.965959	-0.00163523	0.0745852	0.9596	0.958913	-0.0021509	0.0818285
cg22277972	11	111142165	PPP2R1B;PPP2R1B	Island	0.0149793	0.0163	0.000760882	0.0745872	0.0159275	0.0162105	5.73034e-05	0.892597
cg05629821	3	174784836	NLGN1	NA	0.0296171	0.0279387	-0.00126052	0.0745877	0.0398799	0.0359456	-0.00241795	0.007362
cg13435432	2	232037508	NCL	Island	0.00385116	0.00346534	-0.000275028	0.0745897	0.00414526	0.00355521	-0.000451333	0.198
cg00988129	1	158554446	COPA;COPA;SUMO1P3	NA	0.966189	0.964329	-0.00160839	0.0745901	0.963924	0.963833	-0.000187592	0.842238
cg16255631	12	67364339	NA	N_Shelf	0.942007	0.939671	-0.00223795	0.0745929	0.938769	0.938947	0.000334648	0.799888
cg22237598	1	87370154	LOC339524;LOC339524;LOC339524;LOC339524;LOC339524	Island	0.0282445	0.0288844	0.00105128	0.0745935	0.0282204	0.0280695	0.000590682	0.305383
cg17921484	19	748693	PTBP1;PTBP1;PTBP1;PTBP1	Island	0.00199236	0.00175345	-0.000165715	0.0745947	0.00224506	0.00180557	-0.000329452	0.190254
cg04543115	16	56481757	CNGB1	NA	0.881633	0.885507	0.00468766	0.0745965	0.882955	0.885068	0.0030954	0.22332
cg17986341	10	99653994	CRTAC1	NA	0.894483	0.897672	0.00275098	0.0745998	0.896944	0.899757	0.00261128	0.0774998
cg16275882	16	66454847	NUTF2	NA	0.899224	0.899104	-0.00494322	0.0746026	0.885356	0.889237	-0.00192997	0.501077
cg25656237	1	22970063	EPHB2;EPHB2	NA	0.948429	0.950466	0.00141328	0.0746032	0.949721	0.949586	-0.000228118	0.77362
cg05082817	14	73486775	COQ6;COQ6;COQ6;FAM161B	Island	0.00672532	0.00602859	-0.000402089	0.0746046	0.00716147	0.0062799	-0.000558602	0.168321
cg19150666	15	26015778	OCA2	Island	0.0363716	0.0375772	0.00134173	0.0746061	0.047606	0.0457944	-0.000828647	0.488106
cg21093192	7	157033268	PTPRN2;PTPRN2;PTPRN2	NA	0.913385	0.912603	-0.00232067	0.0746066	0.911361	0.911288	-0.00167667	0.215383
cg20343195	5	37407312	NUP155;NUP155	S_Shore	0.005397	0.00488573	-0.000341926	0.0746086	0.00566072	0.00501962	-0.000405787	0.287205
cg13736369	16	80075166	CMIP	NA	0.958233	0.95975	0.00202245	0.0746093	0.960359	0.959942	-0.000288081	0.734946
cg11093508	1	20707088	MUL1	Island	0.0113708	0.0121067	0.000541005	0.0746108	0.0118611	0.0118668	-0.000148251	0.656765
cg25647234	11	124802929	PKNOX2	NA	0.760602	0.759841	-0.00750074	0.074618	0.725305	0.735052	0.00235817	0.594945
cg07481491	11	65443236	C11orf68;C11orf68;DRAP1	Island	0.00448627	0.00403663	-0.000310265	0.0746183	0.00471813	0.00409591	-0.000423677	0.153981
cg02671126	7	289802	FAM20C	N_Shore	0.902695	0.910372	0.00406254	0.0746201	0.894161	0.903435	0.00594476	0.016861
cg00023001	11	47154631	ARFGAP2	Island	0.0206528	0.0192498	-0.0010051	0.0746233	0.021273	0.020367	-0.000279244	0.700577
cg11130692	15	81175832	AP3B2	Island	0.00597445	0.00573397	-0.000246836	0.0746247	0.0061211	0.00586971	-0.000177528	0.202188
cg09844474	19	47190159	ATP1A3;ATP1A3	Island	0.0420646	0.0412596	-0.00101128	0.0746283	0.0410444	0.0420733	0.000904574	0.128288
cg01878839	19	13110201	NACC1	Island	0.564176	0.560455	-0.00522436	0.0746307	0.563825	0.564996	-0.000821921	0.773358
cg17516571	6	107842986	PDSS2	NA	0.978343	0.977289	-0.00106424	0.0746318	0.977443	0.977354	-0.000164387	0.780943
cg21758672	11	86061361	ME3;ME3;ME3	S_Shore	0.362792	0.354297	-0.00913887	0.0746331	0.358214	0.343692	-0.0143762	0.00339775
cg01564892	19	18410134	ISYNA1;ISYNA1;ISYNA1	Island	0.00615281	0.00552701	-0.00037854	0.0746331	0.00655583	0.00569954	-0.000548537	0.153497
cg17306706	1	29934167	NA	NA	0.0335773	0.0320561	-0.00159585	0.0746333	0.0386698	0.0354385	-0.00244639	0.0122138
ch.8.1011566R	11	3833330	STIM1	Island	0.0263094	0.0276676	0.000990618	0.0746442	0.0270786	0.0280899	0.00015159	0.780545
cg16609297	7	44613606	OGDH;OGDH;OGDH	S_Shore	0.0147828	0.0139252	-0.00079954	0.0746445	0.0146623	0.0133774	-0.00114384	0.00402557
cg13133503	17	60482334	GNA13	N_Shore	0.0448504	0.0460227	0.00145108	0.0746467	0.0458869	0.045188	0.000184091	0.822269
cg12268637	19	10105258	DNMT1;DNMT1	NA	0.953061	0.949422	-0.00308946	0.0746493	0.948694	0.949285	0.0010188	0.585993
cg20550677	2	157001050	GPD2;GPD2	S_Shore	0.00405554	0.00362803	-0.000297061	0.0746508	0.00428252	0.00378612	-0.00031839	0.262372
cg22837763	8	102683014	GRHL2	NA	0.968581	0.96654	-0.00179028	0.0746537	0.966243	0.966265	1.90961e-06	0.998476
cg23360190	10	82106362	DYDC2;DYDC1	Island	0.0181537	0.0186372	0.000510845	0.0746537	0.0191354	0.0186194	-0.00036248	0.219583
cg06056415	14	105002135	MTA1	Island	0.874007	0.878782	0.00291341	0.0746574	0.87177	0.873641	-5.56449e-05	0.973948
cg23843812	1	1683228	NADK	S_Shore	0.890649	0.885707	-0.00552124	0.0746578	0.889928	0.887931	-1.34466e-05	0.996478
cg16548613	9	126069001	NEK6;NEK6;NEK6;NEK6	NA	0.738414	0.735579	-0.00688729	0.0746584	0.731819	0.73225	-0.00460246	0.227461
cg27169873	7	154858309	NA	Island	0.0791441	0.0765669	-0.0019093	0.0746618	0.088068	0.0840575	-0.00295313	0.00773931
cg24737201	2	154044552	RPRM	S_Shore	0.826242	0.838464	0.00627083	0.0746628	0.807225	0.822013	0.00854042	0.0221438
cg13723853	11	46308482	NA	N_Shelf	0.823275	0.835176	0.018991	0.0746629	0.833543	0.841712	0.0121425	0.241877
cg05946971	16	30011543	YPEL3;YPEL3;TBX6	S_Shore	0.0154447	0.0160889	0.000524891	0.0746646	0.0161826	0.0161658	4.35902e-05	0.881819
cg18560776	18	42816134	KATNAL2;TCEB3B	S_Shore	0.971898	0.969951	-0.00201394	0.0746654	0.971568	0.970788	-0.000633217	0.516295
cg20381020	19	40309426	LGI4	Island	0.791648	0.799246	0.0051631	0.0746679	0.779168	0.787946	0.00505002	0.0867736
cg09503045	6	10945633	NA	N_Shore	0.00916175	0.00865876	-0.000588445	0.074674	0.00991902	0.00875783	-0.00112542	0.000816342
cg24052851	17	76953937	NA	NA	0.0741296	0.0710698	-0.00451603	0.0746746	0.0673071	0.0643208	-0.00398036	0.0930975
cg14472026	6	2889351	NA	NA	0.948637	0.943912	-0.00294678	0.0746763	0.946313	0.944895	-0.000372823	0.822368
cg15647481	5	55097367	DDX4;DDX4;DDX4;DDX4	NA	0.951428	0.946636	-0.00331975	0.0746764	0.949698	0.946672	-0.00276391	0.155742
cg17104870	2	99995729	AFF3;AFF3	NA	0.956996	0.954561	-0.00235903	0.0746779	0.952864	0.952947	-3.92758e-05	0.977156
cg20620272	1	194844633	KCNT2	Island	0.00852628	0.00821122	-0.000390555	0.0746779	0.00906826	0.00872207	-0.000154958	0.505306
cg27527874	7	69796697	AUTS2;AUTS2	Island	0.0122161	0.0115541	-0.000512488	0.0746795	0.0124578	0.0119507	-0.00035623	0.23161
cg13762474	2	23685515	KLHL29	NA	0.928907	0.930412	0.00166778	0.0746797	0.930032	0.929983	-6.84258e-05	0.945847
cg25606780	2	47483651	MSH2	Island	0.00606993	0.00556286	-0.000398229	0.0746858	0.00635597	0.00555689	-0.000670859	0.0701571
cg10437571	15	73983617	FBXO22;FBXO22	Island	0.0132946	0.0136649	0.000390477	0.0746871	0.0140638	0.0138718	8.3588e-05	0.751078
cg09666654	20	61760013	RTEL1;RTEL1	Island	0.0255028	0.0258833	0.00089849	0.0746874	0.0275941	0.0270219	-0.000354076	0.506634
cg14570006	2	163403436	KCNH7;KCNH7;KCNH7;KCNH7	NA	0.0489165	0.0481795	-0.00118982	0.0746901	0.0515521	0.0502427	-0.00119637	0.0901895
cg16785344	3	134986127	NA	S_Shore	0.8966	0.900891	0.00500392	0.074691	0.889972	0.895392	0.00483638	0.103074
cg24139169	7	134225685	CALD1;CALD1;CALD1;CALD1;CALD1	NA	0.971527	0.9695	-0.00169077	0.0746914	0.970185	0.970292	0.000461807	0.62569
cg13359765	12	26018022	RASSF8;RASSF8;RASSF8;RASSF8	NA	0.901719	0.899153	-0.00366544	0.0746923	0.89803	0.897548	-0.00165862	0.421463
cg17269277	2	238700703	ESPNL	N_Shore	0.122056	0.136065	0.0136239	0.0746941	0.113575	0.131798	0.018092	0.0104074
cg22938576	14	97087374	NA	NA	0.937437	0.933708	-0.00326702	0.0746972	0.932712	0.931596	-0.000458995	0.820032
cg10879955	2	97978791	TMEM131	Island	0.00323554	0.00291052	-0.000232617	0.0746985	0.00356459	0.00302456	-0.000387122	0.19386
cg15884202	6	21774813	FLJ22536	Island	0.0155602	0.0163393	0.000540337	0.0747022	0.0162561	0.0158342	-0.000448436	0.162063
cg16096432	7	130519255	MKLN1	NA	0.150557	0.136819	-0.00795207	0.0747054	0.151861	0.135663	-0.00820979	0.0424366
cg24290751	19	42021338	ZNF790	Island	0.0143282	0.0133395	-0.000893848	0.0747075	0.0195105	0.0183927	-0.000628324	0.454089
cg06525798	2	241944226	FARP2	Island	0.0253121	0.0274028	0.00137666	0.0747075	0.0267555	0.0257208	-0.00137151	0.0656247
ch.7.647988F	16	5057825	NA	N_Shelf	0.916682	0.906178	-0.00814557	0.0747077	0.90947	0.903076	-0.00472785	0.33702
cg19764345	8	118018818	C8orf85	N_Shore	0.95292	0.9498	-0.00267027	0.0747085	0.951363	0.950517	-0.000622669	0.7149
cg24157892	19	60851100	CCDC106;CCDC106	Island	0.0115832	0.0109919	-0.000540795	0.0747093	0.0118174	0.0109111	-0.000478953	0.0953873
cg01296875	22	22388932	LOC91316	N_Shore	0.484796	0.479705	-0.00913271	0.0747139	0.462361	0.460034	-0.00799708	0.129347
cg19717595	16	3295080	ZNF75A	Island	0.156054	0.150454	-0.00571685	0.0747165	0.160516	0.155695	-0.00615244	0.0633274
cg23954171	19	1044247	POLR2E	Island	0.914835	0.9127	-0.00325697	0.07472	0.91173	0.911337	-0.000609176	0.736693
cg24744721	1	173259221	MRPS14	Island	0.0137366	0.0112891	-0.00211392	0.0747217	0.0205001	0.0191063	0.000145209	0.924574
cg12251573	5	138878808	NA	S_Shore	0.936211	0.940102	0.00182735	0.0747219	0.932162	0.936309	0.00243014	0.0249537
cg09638668	1	9807626	CLSTN1;CLSTN1	S_Shore	0.284337	0.281089	-0.00628346	0.0747222	0.264734	0.270397	0.000801758	0.814497
cg26307105	5	146238055	PPP2R2B;PPP2R2B;PPP2R2B;PPP2R2B;PPP2R2B;PPP2R2B;PPP2R2B;PPP2R2B	Island	0.00325914	0.00291458	-0.000271405	0.0747249	0.00371058	0.00309684	-0.000474745	0.145292
cg11758283	5	10520973	NA	NA	0.209201	0.211719	0.00581843	0.0747297	0.243385	0.241262	0.00242324	0.458933
cg26153364	12	47945193	TUBA1C;TUBA1C	Island	0.012884	0.0123243	-0.000547195	0.0747323	0.0129452	0.0124627	-0.000325058	0.333964
cg07309764	1	158320555	KCNJ9	Island	0.00568963	0.00606283	0.000281995	0.074733	0.00603927	0.00606414	1.37822e-05	0.929662
cg14557185	11	45264674	SYT13	S_Shore	0.873358	0.878719	0.00324908	0.0747336	0.872607	0.87911	0.00374157	0.0432736
cg18921776	6	170413611	LOC154449	NA	0.522261	0.528627	0.0101878	0.0747337	0.547944	0.543581	0.000110122	0.984881
cg27134832	17	43110669	KPNB1	NA	0.00800337	0.00778092	-0.000365685	0.0747418	0.00870401	0.00832075	-0.000380588	0.102663
cg07828606	6	157386958	ARID1B;ARID1B;ARID1B	S_Shelf	0.0604249	0.0531484	-0.00410755	0.0747437	0.0647342	0.0517844	-0.00985259	7.64315e-07
cg01916058	15	61356471	APH1B;APH1B	Island	0.00276999	0.00239446	-0.000241419	0.0747447	0.00299432	0.00242467	-0.000402682	0.135115
cg22306344	3	159873023	LXN;LXN;GFM1	NA	0.0049989	0.00481263	-0.000234813	0.074745	0.00506579	0.00470265	-0.000351553	0.00487105
cg12833207	19	10223626	MRPL4;MRPL4;MRPL4	N_Shore	0.00417493	0.00401243	-0.000186814	0.0747451	0.00429865	0.00400472	-0.000273427	0.0105626
cg12039242	10	14920580	CDNF;HSPA14	Island	0.0111478	0.0116583	0.000408069	0.0747478	0.0117714	0.0112185	-0.000550799	0.0181612
cg03131092	8	24869570	NEFL	Island	0.0268314	0.0260052	-0.000999105	0.0747512	0.0251944	0.0248409	-0.00064831	0.148783
cg05453378	9	137810454	KCNT1	Island	0.987694	0.988906	0.000591744	0.0747512	0.987424	0.988466	0.000441711	0.279855
cg16264642	2	241903943	SEPT2;SEPT2;SEPT2;HDLBP;SEPT2	Island	0.00476347	0.00435531	-0.0002995	0.0747529	0.00517247	0.00447687	-0.000471556	0.179911
cg06304190	7	149020377	NA	N_Shore	0.912013	0.90673	-0.00486393	0.0747544	0.910088	0.907451	-0.00181221	0.51467
cg14657915	14	20160723	NA	N_Shore	0.86074	0.868824	0.00534917	0.0747547	0.868493	0.87335	0.00286866	0.333589
cg24690479	8	127652843	NA	NA	0.812283	0.815111	0.00408345	0.0747567	0.817041	0.816067	0.000277371	0.904928
cg22516230	16	84028175	NA	NA	0.591586	0.605933	0.00697976	0.0747576	0.574071	0.589074	0.0070942	0.0740847
cg06437256	7	2639723	TTYH3	S_Shore	0.0118024	0.0112075	-0.000624115	0.0747623	0.0125108	0.0115863	-0.000694721	0.0992115
cg10936230	16	66439576	NUTF2;CENPT	S_Shore	0.95355	0.951922	-0.00192867	0.0747627	0.950538	0.950002	-0.00108791	0.349361
cg18790438	6	43847037	VEGFA;VEGFA;VEGFA;VEGFA;VEGFA;VEGFA;VEGFA;VEGFA;VEGFA;VEGFA;VEGFA;VEGFA;VEGFA;VEGFA;VEGFA;VEGFA	Island	0.0138851	0.0136481	-0.000503743	0.0747643	0.0136268	0.0138667	0.000195916	0.492002
cg05128520	11	302560	IFITM1	S_Shore	0.504224	0.49947	-0.00644563	0.0747649	0.497855	0.484155	-0.0168144	4.29523e-06
cg04986591	19	49179967	ZNF155;ZNF155	NA	0.0218627	0.0229762	0.000671842	0.0747657	0.0224714	0.0232651	0.000450013	0.218505
cg26680132	4	41309154	LIMCH1;LIMCH1;LIMCH1;LIMCH1;LIMCH1	NA	0.868467	0.867951	-0.00414984	0.0747681	0.854496	0.852103	-0.00622288	0.0115077
cg08274504	1	212791498	PTPN14	Island	0.00904674	0.00941495	0.000311281	0.0747682	0.00868363	0.0089546	0.000257359	0.149351
cg17281763	22	40816882	NDUFA6	Island	0.012275	0.011925	-0.000432778	0.0747701	0.0119145	0.0119402	2.02192e-05	0.931019
cg00232500	20	60810552	NTSR1	Island	0.00568972	0.00516898	-0.00041096	0.0747763	0.00594432	0.00511883	-0.0006868	0.0543974
cg03840849	11	15820897	NA	NA	0.962011	0.963332	0.00109902	0.0747775	0.962795	0.961888	-0.00123329	0.0596147
ch.8.56925254R	19	13844813	NA	Island	0.0216249	0.0240477	0.00137629	0.0747788	0.0240252	0.0228473	-0.00167995	0.0303362
cg13365375	3	128215208	PLXNA1	N_Shore	0.665825	0.672096	0.0081129	0.0747792	0.691068	0.68627	-0.00142883	0.750398
cg19155735	20	21443363	NKX2-2	Island	0.00876848	0.00843342	-0.0003824	0.0747798	0.00926538	0.00904088	1.61914e-05	0.949157
cg26898309	19	246123	NA	Island	0.0617473	0.0585084	-0.00364821	0.0747811	0.0681384	0.0651528	-0.0034488	0.079717
cg16720127	4	38507297	TLR6	NA	0.956046	0.954087	-0.0026117	0.0747822	0.952356	0.9499	-0.00319689	0.0413308
cg19534586	12	131219058	NA	Island	0.943958	0.947273	0.00256067	0.0747831	0.943182	0.946108	0.00197056	0.186392
cg22304592	8	133209382	NA	N_Shore	0.937636	0.932796	-0.0035566	0.0747848	0.932759	0.932034	0.000105315	0.963966
cg03483654	11	107234689	SLC35F2	Island	0.00341267	0.00297922	-0.000288139	0.0747858	0.00368363	0.00310749	-0.000387231	0.185391
cg06094043	10	52505008	PRKG1;PRKG1	S_Shore	0.0366447	0.0347395	-0.00244398	0.0747887	0.033502	0.0309971	-0.00242208	0.0571707
cg23726106	17	70554132	ATP5H;KCTD2;ATP5H	N_Shore	0.00673127	0.0064214	-0.000314871	0.0747932	0.00684605	0.00637174	-0.000382065	0.0379803
cg07985720	1	227473557	RAB4A;RAB4A	Island	0.0112215	0.0101344	-0.000592468	0.0747942	0.0116682	0.0105688	-0.000535934	0.284157
cg06997259	14	74795401	NA	N_Shore	0.0221881	0.0214697	-0.000843456	0.0747945	0.022561	0.0210491	-0.00151037	0.00204643
cg03371199	20	33582338	C20orf173;C20orf173	NA	0.942312	0.944306	0.00153485	0.0747949	0.943912	0.944303	0.000184035	0.827284
cg14969015	2	242206185	THAP4;THAP4	NA	0.969138	0.968675	-0.000945865	0.0747949	0.96823	0.969077	0.000865855	0.132255
cg14094347	15	66515496	NA	S_Shelf	0.971293	0.970105	-0.00110318	0.0747965	0.96986	0.970381	0.000696846	0.24757
cg13566851	10	22883944	PIP4K2A	NA	0.965424	0.967557	0.00126462	0.0747973	0.967645	0.968454	9.40694e-05	0.889814
cg03079681	5	140875892	DIAPH1;DIAPH1	S_Shelf	0.895768	0.899061	0.00322879	0.0748019	0.900039	0.899698	-8.31749e-05	0.960921
cg01091448	12	120716310	RHOF	Island	0.0108809	0.01024	-0.000586702	0.074808	0.011804	0.0106067	-0.000784004	0.145706
cg05051902	7	101525551	CUX1;CUX1;CUX1	NA	0.982729	0.982526	-0.000643729	0.0748127	0.981846	0.982411	0.0002774	0.44427
cg19353578	19	56466478	NA	Island	0.624238	0.635372	0.00789552	0.0748145	0.615921	0.626171	0.00682814	0.141007
cg10991599	17	15737821	NA	NA	0.955314	0.958357	0.00184701	0.0748186	0.953694	0.955583	0.000453535	0.676094
cg26084141	19	49309009	ZNF225	N_Shore	0.0051662	0.0049815	-0.000241235	0.0748194	0.00572363	0.0053856	-0.000256286	0.0581556
cg11305058	21	33560841	IL10RB	Island	0.0158295	0.015432	-0.000813915	0.0748198	0.014407	0.0134347	-0.000992599	0.0134579
cg19578660	2	38772855	GALM	NA	0.84638	0.849231	-0.00660487	0.0748208	0.806044	0.81713	0.000931524	0.810237
cg13924105	1	9272660	NA	NA	0.447185	0.444251	-0.0089165	0.0748223	0.419295	0.418121	-0.00811063	0.116076
cg19018051	10	133266607	NA	NA	0.951673	0.954059	0.0018372	0.0748231	0.952444	0.954834	0.00191492	0.0468571
cg04738827	3	39196966	NA	N_Shore	0.465874	0.476803	0.00623755	0.0748243	0.446336	0.460819	0.00883688	0.00799629
cg27653394	17	7251754	NLGN2	N_Shore	0.649166	0.656422	0.00502344	0.0748277	0.65079	0.654588	0.00403529	0.157206
cg01042983	11	16877806	PLEKHA7	NA	0.953698	0.948274	-0.00317644	0.0748308	0.950857	0.94839	-0.000542332	0.749187
cg25114245	15	66874863	ANP32A	NA	0.0274631	0.0281838	0.000941959	0.0748328	0.0279757	0.0273672	0.000246919	0.643056
cg23586549	1	64709244	CACHD1	S_Shore	0.0110876	0.0103699	-0.000509167	0.0748346	0.0121519	0.0106616	-0.0010332	0.052213
cg12474695	7	100330312	ACHE;ACHE	Island	0.360173	0.370279	0.00661807	0.074836	0.346291	0.356801	0.00637295	0.0853946
cg21820132	1	44655724	RNF220	Island	0.206479	0.209859	0.00725765	0.0748366	0.225075	0.225855	0.00634148	0.138536
cg12043722	10	134544341	NA	S_Shore	0.977811	0.978304	0.000542885	0.0748385	0.977804	0.978054	0.000301884	0.345804
cg12651480	3	127881256	NA	S_Shore	0.249137	0.246258	-0.00601544	0.0748415	0.224447	0.228297	0.000113685	0.973269
cg25244609	18	75259664	NFATC1;NFATC1;NFATC1	Island	0.969477	0.970762	0.00106012	0.0748455	0.97049	0.971558	0.000837942	0.143468
cg07532744	11	6773856	OR6A2	NA	0.95063	0.946717	-0.00292808	0.0748458	0.948275	0.944857	-0.00274526	0.0971294
cg23883058	7	50169733	C7orf72	S_Shore	0.960726	0.95613	-0.00353709	0.0748464	0.957289	0.956748	0.000303467	0.862216
cg07911961	3	10832699	SLC6A11	Island	0.0644231	0.0665479	0.00216049	0.0748484	0.0653083	0.0670287	0.000891477	0.417039
cg26860257	7	11826923	THSD7A	NA	0.943777	0.940957	-0.00256022	0.0748498	0.942855	0.940372	-0.00212407	0.178418
cg08189043	2	10177681	NA	N_Shore	0.701862	0.700304	-0.00447147	0.0748556	0.697258	0.695131	-0.00537658	0.042509
cg00037450	2	191221096	NAB1	N_Shore	0.0882728	0.0949517	0.00456761	0.0748569	0.0760474	0.0881719	0.0104751	2.01675e-05
cg25723866	11	2766150	KCNQ1;KCNQ1	N_Shelf	0.944844	0.94807	0.00234173	0.0748598	0.944789	0.947363	0.00168384	0.193316
cg23514324	3	14140889	TMEM43;CHCHD4;CHCHD4	Island	0.00397147	0.00380075	-0.000192081	0.0748623	0.00436053	0.00395501	-0.000364136	0.00125163
cg26450769	9	133295201	BAT2L1	NA	0.924021	0.92212	-0.00370342	0.0748625	0.911839	0.912073	-0.00191252	0.400963
cg04118102	22	20419827	YPEL1	Island	0.0087179	0.0094434	0.000494365	0.0748642	0.00947356	0.00896919	-0.000592337	0.0241382
cg00145177	13	21142713	FGF9	Island	0.0312458	0.0299087	-0.00108576	0.0748666	0.0326184	0.0306192	-0.0013472	0.026453
cg22509179	22	29151762	MTP18;MTP18;MTP18;MTP18	Island	0.00305032	0.00271323	-0.000230546	0.0748683	0.00330778	0.00283302	-0.000309367	0.295336
cg04568274	8	142982520	NA	Island	0.974154	0.975174	0.000901324	0.0748687	0.975065	0.975288	4.72466e-05	0.926216
cg01612476	6	170310196	NA	NA	0.245294	0.257887	0.0113237	0.0748712	0.234253	0.249878	0.0134756	0.025566
cg19981263	7	3303969	NA	N_Shelf	0.956233	0.952663	-0.00290797	0.0748714	0.951626	0.952243	0.00111512	0.551253
cg07563047	6	64339805	PTP4A1	N_Shore	0.0157267	0.0152322	-0.000728293	0.0748724	0.0177531	0.0173315	-0.000434288	0.37286
cg16989544	13	59636127	DIAPH3	Island	0.0120441	0.0124743	0.000379625	0.0748737	0.0126157	0.0122318	-0.000326547	0.135572
cg01534284	11	115956386	NA	Island	0.014162	0.0129477	-0.000995405	0.0748771	0.0139255	0.0130765	-0.000518258	0.373452
cg03112631	1	177466047	ABL2;ABL2;ABL2;ABL2;ABL2	S_Shore	0.36705	0.377424	0.00809932	0.0748777	0.352143	0.364192	0.00998937	0.0241985
cg03546879	15	75247631	SGK269	NA	0.930783	0.923913	-0.00404812	0.0748821	0.924901	0.922422	0.000303978	0.911327
cg22490780	14	28313373	C14orf23;C14orf23	Island	0.0303014	0.0330445	0.00193712	0.0748823	0.0327195	0.0326167	-0.000676716	0.552167
cg17401808	22	44276597	FBLN1;FBLN1;FBLN1;FBLN1	N_Shore	0.866494	0.862294	-0.0048935	0.0748844	0.852172	0.852338	-0.00125396	0.671981
cg22980804	6	94182862	EPHA7	N_Shore	0.294927	0.300006	0.0113744	0.0748878	0.335331	0.331676	0.00426876	0.50699
cg08999477	17	48901549	NA	NA	0.00648727	0.0061113	-0.000496473	0.074889	0.00664758	0.00622163	-0.000425819	0.0661835
cg08276645	10	46428191	NA	Island	0.0109722	0.0114453	0.000375921	0.0748892	0.0112691	0.0113864	-8.53202e-06	0.977526
cg17084048	6	101948755	NA	S_Shore	0.0115174	0.0110797	-0.000540284	0.0748911	0.0134202	0.012228	-0.0010493	0.0033891
cg18897589	21	46903237	PRMT2;PRMT2	N_Shelf	0.953591	0.95586	0.00132633	0.074892	0.953887	0.954343	-0.000375691	0.61479
cg06261595	2	229844390	PID1;PID1	S_Shore	0.0131437	0.0121368	-0.000770661	0.0749018	0.0136185	0.0124232	-0.000877212	0.110044
cg05903251	11	104674244	NA	NA	0.921884	0.9252	0.0021272	0.0749034	0.922419	0.923942	0.000975674	0.391927
cg05850720	7	12217867	TMEM106B;TMEM106B	S_Shore	0.00911647	0.00872054	-0.00053418	0.0749098	0.0098393	0.00901464	-0.000821278	0.00963169
cg18194354	3	171070148	LRRC31	NA	0.963063	0.960733	-0.00209699	0.0749109	0.959434	0.959836	0.000321105	0.806601
cg20681578	14	64814210	NA	N_Shore	0.446969	0.454715	0.0164229	0.0749137	0.479927	0.478703	0.0125204	0.170842
cg11486133	14	30098177	G2E3;G2E3	Island	0.0174091	0.0166864	-0.00080581	0.0749173	0.0203625	0.0197321	-0.000314802	0.597653
cg20449590	6	99502233	FBXL4	Island	0.00980114	0.00892269	-0.000527797	0.0749186	0.01028	0.00907226	-0.000731116	0.129819
cg13051607	12	56134194	INHBE	NA	0.974033	0.972512	-0.0012512	0.0749187	0.972622	0.973072	0.000594111	0.391888
cg05948872	19	7651939	TRAPPC5;TRAPPC5;TRAPPC5	Island	0.0105861	0.0102648	-0.000464215	0.0749253	0.0105293	0.0105222	6.31584e-05	0.805612
cg26700407	8	142805273	NA	S_Shore	0.711605	0.718884	0.00686897	0.0749256	0.707261	0.703081	-0.00469039	0.232807
cg08293690	10	3163604	PFKP	NA	0.601416	0.586198	-0.0224129	0.0749269	0.568758	0.560317	-0.0158568	0.210423
cg12180984	15	61268524	RAB8B	Island	0.0154859	0.0161231	0.000415696	0.0749276	0.0160735	0.0158959	-4.92581e-05	0.841449
cg03865667	7	138443884	ZC3HAV1;ZC3HAV1	Island	0.00873878	0.00834494	-0.000383102	0.074928	0.0102699	0.00879253	-0.00130607	1.32213e-05
cg24684357	19	2462263	GNG7	N_Shore	0.971237	0.970809	-0.00132575	0.074929	0.967738	0.969479	0.000871694	0.287781
cg22728904	17	35140000	C17orf37	Island	0.0119047	0.0115096	-0.000457423	0.074931	0.0121182	0.0120454	4.59385e-05	0.878708
cg16529639	2	242460544	C2orf85	N_Shelf	0.978423	0.980287	0.000865546	0.0749338	0.977928	0.979792	0.000957221	0.12283
cg21282131	11	32561420	EIF3M	N_Shore	0.965283	0.96284	-0.00188332	0.074935	0.962966	0.962634	0.000177327	0.862345
cg01200256	1	115197800	SYCP1	N_Shore	0.915694	0.911926	-0.00327689	0.0749375	0.914033	0.912146	-0.000329958	0.856787
cg23136738	10	69660594	ATOH7;ATOH7	N_Shore	0.630205	0.63717	0.0082197	0.0749386	0.635784	0.647774	0.0136241	0.003745
cg03564698	12	122205563	NA	S_Shelf	0.788412	0.787465	-0.00583109	0.0749417	0.773409	0.772946	-0.00356442	0.302625
cg00558224	16	83972190	NA	NA	0.405498	0.388641	-0.0116995	0.0749426	0.425397	0.407259	-0.0124157	0.0544783
cg21223094	22	35207505	TXN2	NA	0.00919028	0.00871695	-0.000386892	0.0749426	0.00938288	0.00853749	-0.000591389	0.00446408
cg25365990	13	22631345	NA	N_Shore	0.892753	0.887049	-0.0054777	0.0749436	0.894696	0.888476	-0.00644781	0.0361671
cg11378778	17	76436349	RPTOR;RPTOR	S_Shelf	0.898201	0.902592	0.00267837	0.0749449	0.898083	0.901248	0.00110119	0.478201
cg23975712	12	131813162	ANKLE2	N_Shore	0.962079	0.964061	0.00129833	0.0749497	0.962229	0.962722	-0.000235456	0.748741
cg18896032	19	4503496	SEMA6B	Island	0.896848	0.895616	-0.0024724	0.0749514	0.892814	0.895067	0.00136325	0.314991
cg27197504	11	446082	PTDSS2	N_Shelf	0.89723	0.894227	-0.00468936	0.0749515	0.886283	0.888213	-0.000703223	0.804814
cg09652509	6	94183943	EPHA7	Island	0.00647124	0.00611269	-0.000297024	0.074955	0.00702336	0.00657428	-0.000349743	0.0542742
cg16516556	12	52121582	PRR13;PRR13	Island	0.0180886	0.0190101	0.000605694	0.0749572	0.0187002	0.0181831	-0.00037536	0.250764
cg07918776	20	3678680	HSPA12B	Island	0.485757	0.483446	-0.00765604	0.0749577	0.48241	0.477078	-0.00944032	0.0251292
cg25442022	6	41621144	FOXP4;FOXP4;FOXP4	N_Shore	0.662747	0.656746	-0.00871879	0.0749579	0.67389	0.674342	-0.00125693	0.790115
cg21784036	1	42415861	FOXJ3	NA	0.531323	0.527164	-0.0129188	0.0749638	0.483161	0.494816	0.00174967	0.810894
cg11672225	3	61738433	PTPRG	NA	0.889376	0.892501	0.00349965	0.0749685	0.890588	0.889847	0.000866907	0.66469
cg25417348	17	20888242	USP22	S_Shore	0.930892	0.933919	0.0020513	0.0749732	0.931723	0.93392	0.00136019	0.223542
cg27502066	19	12582658	ZNF490;ZNF791	Island	0.0225497	0.021875	-0.000777067	0.0749739	0.0233498	0.0228333	0.000134733	0.795096
cg16373769	2	45037294	NA	S_Shore	0.882717	0.886454	0.00254884	0.0749748	0.875935	0.87652	-0.0011835	0.67106
cg09559047	4	8211993	ABLIM2;ABLIM2;ABLIM2;ABLIM2;ABLIM2;ABLIM2;ABLIM2	S_Shore	0.00338336	0.00299378	-0.000266665	0.074976	0.00360109	0.00309978	-0.000358083	0.201583
cg09447105	6	166642048	PRR18	Island	0.0379964	0.0366532	-0.00162082	0.0749786	0.0399604	0.0401066	-0.000536368	0.591412
cg01057248	10	124629620	FAM24B;LOC399815	Island	0.0266163	0.0274699	0.000991456	0.0749799	0.0271021	0.0267807	0.000380286	0.468637
cg25955969	14	21384906	NA	NA	0.856429	0.855528	-0.00479976	0.07498	0.846495	0.849131	-0.00228067	0.420098
cg21180956	11	17759965	KCNC1	S_Shelf	0.697244	0.693013	-0.0119222	0.0749815	0.6341	0.638219	-0.00554841	0.432391
cg09647884	16	1524517	IFT140;TMEM204	Island	0.571925	0.554327	-0.0127196	0.0749831	0.58968	0.557206	-0.0255174	0.000166781
cg25066857	6	72055829	OGFRL1	Island	0.0136285	0.0132722	-0.000498139	0.0749846	0.0134627	0.0135378	9.31493e-05	0.739699
cg19466974	17	69151848	SDK2	Island	0.00825301	0.00790214	-0.000372265	0.0749881	0.00856736	0.00813497	-0.000242029	0.24435
cg14900246	13	57102380	PCDH17	S_Shore	0.0361624	0.0349002	-0.00121438	0.0749883	0.0360695	0.0352453	-0.000171243	0.800804
cg02062003	1	149298692	CDC42SE1;CDC42SE1;CDC42SE1;MLLT11;CDC42SE1	Island	0.0206641	0.0211549	0.000732897	0.0749893	0.0213937	0.0213738	0.000247232	0.566944
cg12380764	17	75582124	TBC1D16	S_Shore	0.264281	0.272307	0.011316	0.0749926	0.310434	0.310186	0.00720585	0.270887
cg15389472	11	120036162	GRIK4	NA	0.142578	0.144705	0.00530801	0.0749927	0.156182	0.154509	0.00217561	0.484151
ch.15.1310449F	12	99274783	SLC17A8;SLC17A8	NA	0.301878	0.31404	0.00797014	0.0749958	0.295291	0.314724	0.0154142	0.000750811
cg11952622	6	34104558	GRM4	S_Shore	0.819671	0.824149	0.00367946	0.0749958	0.804432	0.813415	0.00783683	0.000204733
cg01337207	13	113846557	RASA3	NA	0.407511	0.416356	0.00999838	0.0749978	0.427992	0.420126	-0.00165223	0.770421
cg18046575	7	73946825	PMS2L5;PMS2L5;PMS2L5	S_Shore	0.841574	0.829748	-0.0096373	0.0749991	0.835318	0.829685	-0.00546155	0.316919
cg03389717	2	6974678	RNF144A	N_Shore	0.447161	0.458856	0.00933617	0.0749994	0.429322	0.445304	0.0136936	0.0082923
cg27559870	19	56103651	KLK4	Island	0.764579	0.772049	0.00741553	0.0750017	0.770838	0.774558	0.0034461	0.407595
cg09335911	1	3736371	KIAA0562	NA	0.947259	0.945189	-0.00341291	0.0750032	0.944626	0.944779	-0.00100541	0.592538
cg27583922	7	35543645	NA	Island	0.0108118	0.0103879	-0.0004008	0.0750047	0.011303	0.010274	-0.000754828	0.00159924
cg17840501	6	31623437	NFKBIL1;NFKBIL1;ATP6V1G2;NFKBIL1;NFKBIL1;NFKBIL1;ATP6V1G2;NFKBIL1	NA	0.00818645	0.00790559	-0.000344612	0.0750051	0.00834386	0.00778123	-0.000412053	0.0246532
cg13180064	12	131482329	NA	N_Shore	0.815354	0.820897	0.00352011	0.0750051	0.806781	0.812255	0.00322696	0.132326
cg16755114	13	19703656	GJB6;GJB6;GJB6;GJB6	N_Shore	0.211975	0.217621	0.0101344	0.0750052	0.22954	0.232134	0.00757096	0.204842
cg22320365	11	5492200	UBQLNL;UBQLNL	NA	0.94905	0.947041	-0.00189824	0.0750059	0.947554	0.945729	-0.00187276	0.0939529
cg00037400	12	26854756	ITPR2	NA	0.882656	0.883908	-0.00521309	0.0750084	0.850723	0.857563	-0.000804412	0.786744
cg12820627	16	966761	NA	N_Shelf	0.728252	0.741077	0.00655017	0.0750086	0.73917	0.75339	0.00803407	0.0268927
cg10080270	10	64246268	EGR2;EGR2;EGR2;EGR2	Island	0.0132862	0.0139619	0.000445416	0.0750096	0.0137523	0.0133489	-0.000453287	0.0731938
cg09790523	11	6297466	PRKCDBP	Island	0.0898659	0.093168	0.00408038	0.0750104	0.111471	0.111358	0.00277634	0.352652
cg21262733	1	16036197	FLJ37453	N_Shore	0.429347	0.439621	0.0163039	0.0750123	0.46632	0.466936	0.00911386	0.305272
cg24353392	18	50778617	CCDC68	S_Shore	0.880776	0.886089	0.00327243	0.0750142	0.881976	0.884862	0.000993214	0.613585
cg22681001	7	16911967	NA	NA	0.944404	0.940703	-0.00325871	0.0750166	0.940471	0.942219	0.00193073	0.530415
cg15396310	2	74546121	MOGS;MOGS	Island	0.00698462	0.00741839	0.000287653	0.0750177	0.00716456	0.00716953	2.19864e-05	0.887707
cg04848107	19	1891417	CSNK1G2	Island	0.0255261	0.0258416	0.000965915	0.0750189	0.0257405	0.0255256	-0.00059663	0.269093
cg03541835	17	44160945	HOXB13	Island	0.0377901	0.0361518	-0.00148755	0.0750191	0.039551	0.0397226	0.000698178	0.438868
cg13735557	17	42683373	NA	N_Shelf	0.953053	0.949567	-0.00265991	0.0750197	0.950835	0.949868	-0.000335946	0.819171
cg21244397	15	29064953	MTMR10	NA	0.916479	0.916132	-0.00218703	0.0750198	0.911028	0.911155	-0.00172303	0.188244
cg22762076	10	104400754	TRIM8	NA	0.729	0.735274	0.00534575	0.0750216	0.741948	0.743904	0.00219556	0.455307
cg14398557	7	92699614	CCDC132;CCDC132;CCDC132;CCDC132	NA	0.00740835	0.00704008	-0.000412651	0.0750225	0.00815912	0.00792032	-4.04309e-05	0.88671
cg05759269	4	27623090	NA	NA	0.0416112	0.0407025	-0.00145109	0.0750228	0.0423192	0.040054	-0.00205684	0.0116052
cg13688769	20	10100774	NA	Island	0.0310892	0.0321378	0.000900589	0.0750238	0.0337066	0.032913	-0.000827951	0.120011
cg05902997	6	30566027	HLA-E	Island	0.0359739	0.0348989	-0.00215358	0.0750255	0.0361597	0.0353437	-0.00173446	0.157075
cg10124651	11	607467	IRF7;MUPCDH;IRF7;MUPCDH	Island	0.986464	0.987701	0.000574958	0.0750275	0.985969	0.98713	0.000475906	0.242316
cg07738955	14	102469990	CDC42BPB	S_Shelf	0.830979	0.827288	-0.004353	0.0750284	0.838124	0.831246	-0.00657347	0.00632377
cg14517454	3	44494186	ZNF445	Island	0.12351	0.117714	-0.00361368	0.0750296	0.125959	0.115433	-0.00869796	9.57313e-06
cg04679235	3	30911074	GADL1	Island	0.0190965	0.0206716	0.00176835	0.0750323	0.0197688	0.0199799	0.000316758	0.700002
cg12264949	8	49810386	EFCAB1;EFCAB1;EFCAB1;EFCAB1;EFCAB1	Island	0.00643614	0.00611012	-0.000330098	0.0750333	0.00669412	0.00605036	-0.000514653	0.00275242
cg12533565	1	154965126	C1orf66;C1orf66;ISG20L2;C1orf66;C1orf66	Island	0.0073788	0.00732357	-0.000246323	0.0750337	0.00718221	0.00727978	2.84957e-05	0.832661
cg19845250	17	6631672	FBXO39	NA	0.926539	0.923592	-0.00436185	0.0750344	0.93017	0.92707	-0.00517269	0.016869
cg12007257	1	160798047	UAP1;UAP1	Island	0.00633015	0.00575008	-0.000392687	0.0750351	0.00676366	0.0059811	-0.000529036	0.189717
cg09491120	3	130080884	ACAD9	Island	0.00567979	0.0060675	0.000283685	0.0750369	0.00611466	0.00598222	-0.000121848	0.41817
cg23075607	9	131977530	FREQ	S_Shelf	0.860632	0.84934	-0.0145749	0.0750414	0.840177	0.832322	-0.0134692	0.0938755
cg24905909	16	29792307	SEZ6L2;SEZ6L2;SEZ6L2;SEZ6L2	N_Shelf	0.90755	0.910352	0.00219108	0.0750416	0.902492	0.905973	0.00257469	0.053106
cg24519393	10	103870617	LDB1	Island	0.0277865	0.0267556	-0.00089688	0.0750417	0.0287484	0.0275615	-0.000556074	0.293447
cg24543097	7	104232821	LHFPL3	NA	0.775917	0.781985	0.00397749	0.0750421	0.772566	0.779457	0.00525329	0.0202002
cg00710249	20	9767697	PAK7;PAK7	Island	0.0133911	0.0139499	0.000625483	0.0750427	0.013098	0.0129166	3.6929e-05	0.895419
cg22377290	20	3724748	CDC25B;CDC25B;CDC25B;CDC25B;CDC25B;CDC25B	Island	0.00454205	0.00404285	-0.000308699	0.0750432	0.00482925	0.00399459	-0.000660376	0.0556448
cg09597710	19	52215690	NPAS1	Island	0.00663916	0.006346	-0.000285547	0.0750446	0.00666779	0.00627352	-0.000347931	0.0395766
cg08276984	11	76422735	B3GNT6	NA	0.821043	0.817523	-0.0041464	0.0750462	0.825206	0.821833	-0.00326205	0.156408
cg24177057	16	14112407	MKL2	NA	0.903571	0.904051	-0.00324289	0.0750502	0.897979	0.896729	-0.0057167	0.00397397
cg01562897	11	120734975	NA	N_Shelf	0.146348	0.146895	0.00788595	0.0750531	0.161662	0.165378	0.0113523	0.0156688
cg10240853	5	1530269	LPCAT1	NA	0.508417	0.505074	-0.00653333	0.0750543	0.505432	0.501626	-0.00779485	0.0393084
cg22732253	17	17795784	TOM1L2;TOM1L2	NA	0.636106	0.635431	-0.00771572	0.0750553	0.603715	0.608871	-0.00231262	0.612625
cg25086501	10	28531056	MPP7	NA	0.967635	0.964023	-0.00254321	0.0750566	0.9645	0.963715	0.000281049	0.848071
cg08383144	19	13934848	RFX1	Island	0.867288	0.866643	-0.005144	0.0750605	0.85292	0.849873	-0.00840062	0.0138579
cg23070111	6	18231028	NHLRC1	S_Shore	0.0202581	0.0209991	0.00107822	0.0750605	0.0200011	0.0221953	0.00227532	0.000248502
cg12105361	18	53436745	NARS	N_Shelf	0.912917	0.910606	-0.00394254	0.0750622	0.90945	0.908561	-0.00298803	0.173351
cg13690989	14	74299024	YLPM1	N_Shore	0.938996	0.937589	-0.00290178	0.0750667	0.930518	0.929937	-0.00190964	0.249827
cg24306278	20	34498371	DLGAP4	S_Shore	0.751061	0.743632	-0.00569299	0.0750685	0.760971	0.750808	-0.0101844	0.00167257
cg07019438	5	16989369	MYO10;MYO10	Island	0.00287453	0.00254994	-0.000233664	0.0750689	0.00307969	0.00265806	-0.000269707	0.302755
cg04657804	3	42519622	VIPR1	S_Shore	0.441798	0.435828	-0.00979264	0.0750747	0.405804	0.403998	-0.00530781	0.337259
cg03709496	7	154315366	DPP6;DPP6;DPP6	Island	0.433987	0.423972	-0.0157478	0.0750773	0.433493	0.419238	-0.017059	0.0573447
cg08842138	21	30233668	GRIK1;GRIK1	Island	0.0337399	0.0329031	-0.00105213	0.0750794	0.0350943	0.0343926	-0.000669829	0.204238
cg08179428	1	179744784	CACNA1E	NA	0.863867	0.869172	0.00406019	0.0750893	0.867744	0.873252	0.00443563	0.0383812
ch.9.2265413R	17	21162229	NA	S_Shore	0.953926	0.956368	0.00156699	0.0750898	0.953174	0.956989	0.00271354	0.00385805
cg01696605	22	38125647	MAP3K7IP1;MAP3K7IP1	Island	0.00772864	0.00687823	-0.000534528	0.0750916	0.00808584	0.00705072	-0.000731366	0.0730686
cg07017374	1	152185833	DENND4B	Island	0.0151731	0.0158229	0.000436161	0.0750946	0.0152197	0.0153324	0.000155699	0.535197
cg21072795	22	20128159	HIC2	N_Shelf	0.833406	0.831423	-0.00502776	0.0750989	0.829846	0.826443	-0.00642968	0.0274254
cg21955154	22	41912828	TTLL12	Island	0.0254237	0.0267705	0.000873527	0.0750998	0.0263851	0.0263192	-0.00034324	0.478635
cg27603338	19	1762438	ATP8B3	N_Shore	0.865093	0.864685	-0.00535012	0.0751016	0.841043	0.843212	-0.00272312	0.409666
cg27028749	10	26767201	APBB1IP	Island	0.0113146	0.0107714	-0.000479893	0.075102	0.0129893	0.0117228	-0.000577959	0.0543924
cg04419012	17	35601129	RAPGEFL1	Island	0.0141113	0.014909	0.000844236	0.075103	0.0154017	0.0160569	0.000846892	0.170464
cg02390588	1	177085805	RALGPS2;ANGPTL1	NA	0.971452	0.968838	-0.00200461	0.0751038	0.969675	0.96874	-0.000608355	0.597426
cg22056759	2	68931049	NA	NA	0.966577	0.963072	-0.00233615	0.0751039	0.963988	0.963472	0.000222131	0.860136
cg05388545	13	39127707	COG6;COG6;COG6	N_Shore	0.0135461	0.0131265	-0.000650944	0.0751043	0.0140782	0.0129187	-0.00122576	0.00297644
cg00174901	5	153970788	NA	Island	0.00970336	0.00919367	-0.000483911	0.0751045	0.0101544	0.00971846	-0.000410445	0.126956
cg01592687	1	205291011	YOD1;YOD1	Island	0.0108992	0.010591	-0.000531837	0.0751046	0.0111726	0.0107025	-0.000570365	0.0436128
cg01345395	13	31319256	EEF1DP3	Island	0.0045388	0.00403273	-0.000355641	0.0751082	0.00486407	0.00428123	-0.00041642	0.214233
cg25207447	2	59057197	NA	NA	0.797996	0.798081	-0.00843987	0.0751108	0.753296	0.760086	-0.00290176	0.579534
cg06013060	1	208472439	SERTAD4;C1orf133	N_Shore	0.0788897	0.0811425	0.00286171	0.0751118	0.0808664	0.0824873	0.00155446	0.360251
cg01880902	17	12815622	RICH2	N_Shelf	0.965372	0.966758	0.00115445	0.0751122	0.965404	0.96686	0.00117742	0.0645428
cg12652174	2	205116815	NA	N_Shore	0.966387	0.963041	-0.00227026	0.075114	0.963328	0.962631	0.000105314	0.935696
cg11149409	16	45213456	SHCBP1	S_Shore	0.930828	0.927171	-0.0029816	0.0751144	0.925431	0.925118	0.000839743	0.62863
cg16364495	7	96489047	DLX5	Island	0.232948	0.237098	0.00764395	0.0751159	0.266549	0.263073	0.00313851	0.488343
cg11654769	5	54552636	NA	Island	0.0162684	0.0144465	-0.00134558	0.075119	0.0188693	0.0165708	-0.00164515	0.101044
cg08337312	8	23595884	NKX3-1	Island	0.00515688	0.00467511	-0.000384175	0.0751203	0.00552283	0.00473832	-0.00060156	0.158288
cg24108724	10	42882550	NA	NA	0.956047	0.953889	-0.00171423	0.0751214	0.954959	0.954855	0.000487115	0.613358
cg26665209	16	1473881	NA	N_Shelf	0.964902	0.961192	-0.0027163	0.0751222	0.961659	0.961129	5.94415e-05	0.967427
cg04794393	1	20081395	OTUD3	Island	0.0223034	0.0209323	-0.00122671	0.0751237	0.023095	0.0211251	-0.000657571	0.291688
cg19299566	7	98823648	ARPC1B	NA	0.98968	0.990482	0.00045297	0.0751238	0.989369	0.990278	0.000524652	0.144573
cg20496693	5	126460088	NA	NA	0.878221	0.883896	0.00311904	0.0751262	0.876063	0.878171	-0.000269762	0.883828
cg02737458	5	3378695	NA	N_Shore	0.939333	0.942849	0.0026938	0.0751265	0.939332	0.942509	0.00294756	0.0380883
cg14614811	5	133816210	NA	NA	0.944467	0.941244	-0.00203974	0.0751273	0.941137	0.94091	0.000869777	0.518649
cg10832476	7	72907951	NA	Island	0.0137542	0.0132087	-0.000536728	0.0751316	0.0140373	0.0130325	-0.000793252	0.00553679
cg05507490	4	83569608	HNRPDL;HNRPDL;ENOPH1	Island	0.0542478	0.0566907	0.00211916	0.0751335	0.057566	0.0567391	-0.0002647	0.825858
cg17567700	8	41544139	NA	Island	0.0565304	0.0589942	0.00395555	0.0751341	0.071105	0.0705949	0.00128365	0.607383
cg03386751	4	23809110	NA	NA	0.913731	0.917272	0.00302653	0.0751356	0.916554	0.917729	0.000778075	0.632051
cg20157525	22	48950345	PANX2;PANX2;PANX2	Island	0.00790156	0.00717545	-0.000445494	0.0751361	0.00852738	0.00745415	-0.000722862	0.0864493
cg19182048	2	236742905	NA	Island	0.0772015	0.0756014	-0.00218839	0.0751376	0.0878823	0.0854533	-0.00185529	0.154108
cg16328309	17	60527097	NA	N_Shore	0.00419696	0.00406365	-0.000160994	0.075141	0.00427466	0.00415092	-7.67507e-05	0.454119
cg14225039	7	2127275	MAD1L1;MAD1L1;MAD1L1	NA	0.98361	0.98466	0.000677563	0.0751415	0.983271	0.984511	0.000798306	0.118431
cg22687511	10	28862396	WAC;WAC;WAC	Island	0.0111068	0.00969038	-0.00089361	0.075145	0.0118771	0.00990772	-0.00142125	0.0123082
cg08466074	12	116075301	FBXO21;FBXO21	N_Shelf	0.964312	0.962248	-0.00179027	0.0751462	0.962514	0.963148	0.000968135	0.352381
cg25895948	7	1105987	C7orf50;C7orf50;C7orf50	N_Shore	0.952473	0.960423	0.00736701	0.0751468	0.952708	0.959079	0.00508339	0.208888
cg15905124	6	36196358	NA	NA	0.619034	0.618282	-0.0084139	0.0751492	0.589296	0.591297	-0.00639672	0.194248
cg19045733	20	39680643	CHD6	Island	0.00591923	0.00578922	-0.000247099	0.0751524	0.00617753	0.00587864	-0.000292484	0.116644
cg03830329	1	113058409	PPM1J	Island	0.0313781	0.0323905	0.000965344	0.0751544	0.0325599	0.0320532	-0.000267582	0.625645
cg17085748	6	133603559	EYA4;EYA4;EYA4	N_Shore	0.0169197	0.0176407	0.000554058	0.0751545	0.0198967	0.0201632	0.000478083	0.259704
cg24589444	7	150226604	NA	NA	0.00395959	0.0037642	-0.000205523	0.0751577	0.00407976	0.00376015	-0.000255763	0.034553
cg17201760	2	73781218	NAT8B;NAT8B	NA	0.104347	0.109894	0.00569418	0.0751608	0.0891002	0.0975126	0.00834876	0.00262455
cg00934312	14	94309504	NA	N_Shore	0.0124056	0.0117318	-0.000636468	0.0751674	0.0176243	0.0161788	-0.000905164	0.0699586
cg17939040	12	127241236	NA	NA	0.0204928	0.0215816	0.00074769	0.0751683	0.0214851	0.0216795	9.54369e-05	0.812073
cg20650515	5	134572322	NA	NA	0.717618	0.715775	-0.00819267	0.0751683	0.686074	0.685719	-0.00752423	0.110612
cg06240854	20	60395713	RPS21	Island	0.0064672	0.00580107	-0.00038313	0.0751686	0.00707805	0.00594665	-0.00076434	0.0461163
cg11791751	6	89844845	NA	N_Shelf	0.933776	0.930383	-0.00603702	0.0751735	0.92806	0.925305	-0.00440321	0.190612
cg25272125	22	18392022	C22orf25	S_Shelf	0.890843	0.886278	-0.00665332	0.0751743	0.895144	0.889499	-0.00793325	0.0373423
cg27434509	11	112716651	TTC12	NA	0.905301	0.911139	0.00331421	0.075176	0.897582	0.901335	0.000660403	0.73718
cg07905444	17	1904752	HIC1	Island	0.0303489	0.0297154	-0.000985274	0.0751764	0.0308511	0.0299425	-0.000450054	0.391384
cg05720054	12	242400	SLC6A13	NA	0.328215	0.338973	0.00787056	0.0751791	0.30841	0.324408	0.0113702	0.0100152
cg13748577	11	63775219	PLCB3	Island	0.0402666	0.0416721	0.00170323	0.0751799	0.0402896	0.0415804	0.00283945	0.00294799
cg00987278	22	41877161	TSPO;TSPO	N_Shore	0.194274	0.191267	-0.00477512	0.0751804	0.178073	0.1767	-0.0038598	0.137803
cg02776664	12	48792103	C12orf62	Island	0.00379077	0.00333527	-0.00028013	0.0751815	0.0039905	0.00346212	-0.000308964	0.280819
cg14887886	6	31814998	MSH5;MSH5;MSH5;MSH5	N_Shore	0.262487	0.256837	-0.00766113	0.0751843	0.242608	0.246113	0.000664139	0.870395
cg04649769	3	128830033	PODXL2	N_Shore	0.951236	0.949608	-0.00235913	0.075189	0.945178	0.947607	0.00184912	0.193795
cg17610755	4	134809105	NA	NA	0.474024	0.464464	-0.0084842	0.0751894	0.480166	0.473083	-0.00779397	0.0887011
cg02531067	14	81070011	SEL1L	Island	0.00916092	0.0084598	-0.000526579	0.0751899	0.00993608	0.00879042	-0.000805122	0.0685345
cg00497078	2	20413253	NA	N_Shore	0.00346561	0.00328634	-0.000197855	0.0751908	0.00374999	0.00336988	-0.000306696	0.0124041
cg18618355	17	34207139	PIP4K2B	N_Shore	0.787107	0.785492	-0.00473402	0.0751951	0.767929	0.767585	-0.00442521	0.113325
cg26976412	12	130901895	MMP17	S_Shore	0.741009	0.766032	0.0193974	0.0751973	0.73903	0.76	0.0162955	0.134916
cg18059802	5	1932525	IRX4	N_Shore	0.272891	0.261852	-0.00903232	0.0751974	0.30288	0.28398	-0.0161247	0.00233226
cg15512534	17	7729009	CHD3	Island	0.0114736	0.0105419	-0.00063066	0.0751981	0.0124833	0.0107266	-0.00139099	0.00893553
cg06937548	8	30361008	RBPMS;RBPMS;RBPMS;RBPMS	Island	0.00502481	0.00451902	-0.000363834	0.075199	0.00558967	0.00473187	-0.000638779	0.104196
cg10196650	11	1885759	NA	NA	0.955744	0.955576	-0.0021086	0.0752025	0.951806	0.952474	-0.000564847	0.634589
ch.8.102115565R	4	84625512	FAM175A	Island	0.00701067	0.00683478	-0.000308189	0.0752071	0.00764364	0.00701568	-0.000654539	0.000402166
cg10154626	9	129668394	NA	NA	0.717635	0.699464	-0.0116126	0.0752094	0.713136	0.710974	0.00544834	0.418938
cg13575682	4	13140311	NA	Island	0.269641	0.27208	0.00457264	0.0752143	0.300693	0.29552	-0.00260451	0.37504
cg22055687	4	154899764	RNF175	N_Shore	0.939948	0.944119	0.0022066	0.0752165	0.939041	0.94128	8.32522e-05	0.94845
cg05161004	10	22645637	COMMD3	Island	0.0198284	0.0193866	-0.000606814	0.0752166	0.0197607	0.0192586	-0.000448413	0.159494
cg10333214	1	234223765	NID1	Island	0.957617	0.961704	0.00205238	0.075218	0.955043	0.958799	0.00123077	0.307196
cg01345517	12	51686264	EIF4B	Island	0.00804703	0.00744355	-0.000461091	0.07522	0.00871103	0.00774518	-0.00067279	0.138714
cg02276909	10	69763077	PBLD;PBLD;HNRNPH3;HNRNPH3	S_Shore	0.00791075	0.00707333	-0.000831511	0.0752201	0.0118109	0.00889769	-0.00289347	0.0209512
cg10476260	7	2646252	TTYH3	NA	0.952435	0.955798	0.00169361	0.0752207	0.945782	0.951841	0.00355523	0.00272779
cg00807389	2	133740132	NCKAP5;NCKAP5	N_Shore	0.0757851	0.0719654	-0.0033787	0.0752232	0.0848257	0.0811685	-0.00241166	0.281669
cg07203873	1	119343818	NA	N_Shore	0.0304787	0.0285253	-0.00128212	0.0752237	0.0340477	0.0306629	-0.00238019	0.00638723
cg20196966	16	790714	GNG13;GNG13	Island	0.0147267	0.0166351	0.00177375	0.0752264	0.0153618	0.0167877	0.00109178	0.207857
cg20266910	8	28299963	ZNF395	Island	0.0125183	0.0132171	0.000398731	0.0752271	0.0129158	0.0130677	9.24993e-05	0.678239
cg17632831	14	73487002	COQ6;COQ6;FAM161B	Island	0.0203433	0.0200176	-0.000662906	0.07523	0.0203699	0.0209291	0.00050289	0.202206
cg18600163	4	147584058	SLC10A7;SLC10A7	NA	0.957924	0.953377	-0.00345864	0.0752301	0.954987	0.954337	8.25496e-05	0.964704
cg00292513	2	57618826	NA	NA	0.967435	0.964179	-0.00223937	0.0752302	0.964386	0.964546	0.00078138	0.545784
cg04295612	8	145226827	SHARPIN	N_Shelf	0.953954	0.953548	-0.00138595	0.0752331	0.952006	0.953094	0.000484487	0.525537
cg11429044	5	946022	TRIP13;TRIP13;BRD9;TRIP13;TRIP13;BRD9;BRD9	Island	0.00591985	0.00527322	-0.000356909	0.0752342	0.00624844	0.00552135	-0.000434199	0.257482
cg23276238	14	56927419	NAA30	Island	0.0102224	0.0108543	0.00059675	0.0752364	0.0116717	0.0110042	-0.000588112	0.0535305
cg26282025	1	234511849	ERO1LB;ERO1LB	Island	0.0118902	0.0123984	0.000276424	0.0752368	0.0124988	0.0123332	-0.000224185	0.197303
cg08468689	20	34921868	C20orf117;C20orf117	N_Shelf	0.958565	0.956085	-0.0021606	0.0752377	0.956093	0.955137	-0.000498248	0.688188
cg18881247	19	4905869	UHRF1;UHRF1	Island	0.677771	0.686121	0.00926163	0.0752427	0.697198	0.693531	-0.0010819	0.838651
cg06951805	6	108604117	NR2E1	N_Shore	0.0235129	0.0224267	-0.00123339	0.0752442	0.0242084	0.0231144	-0.000734476	0.276903
cg18710985	14	30801476	NA	NA	0.61913	0.616217	-0.0114996	0.0752459	0.57586	0.587279	0.00144677	0.825904
cg13506510	1	191890432	NA	NA	0.002586	0.00238191	-0.000199771	0.075246	0.00331768	0.00293474	-0.000339496	0.0272805
cg03524445	13	112710043	MCF2L;MCF2L	N_Shore	0.715663	0.709724	-0.00563769	0.0752485	0.722451	0.720272	-0.000442809	0.887741
cg08906263	12	51897039	RARG;RARG	N_Shelf	0.920148	0.916928	-0.00366089	0.075249	0.916178	0.914485	-0.00245284	0.231772
cg25707005	1	184656036	C1orf27;MIR548F1;C1orf27;C1orf27	NA	0.972313	0.970432	-0.0015766	0.0752513	0.970861	0.970224	-0.000440403	0.638528
cg16922039	19	56727099	SIGLEC6;SIGLEC6;SIGLEC6	NA	0.327344	0.332231	0.00477019	0.0752536	0.329268	0.335301	0.00719766	0.0059199
cg07801332	11	64153909	NRXN2;NRXN2;NRXN2	N_Shore	0.847484	0.855511	0.00424408	0.0752539	0.839798	0.847143	0.00383425	0.115142
cg03173942	20	41621046	SGK2	NA	0.910194	0.909272	-0.00339884	0.0752587	0.90385	0.907043	0.000345106	0.861061
cg06439005	15	46662195	FBN1	NA	0.865707	0.866989	-0.00639341	0.0752595	0.83895	0.84235	-0.0053509	0.189994
cg05098589	20	41576266	L3MBTL;L3MBTL	N_Shore	0.543218	0.538025	-0.0085181	0.0752607	0.55078	0.53639	-0.0134813	0.00238444
cg11588644	1	150144685	THEM4	N_Shelf	0.397041	0.401991	0.0101836	0.0752615	0.409356	0.414973	0.0116374	0.0403031
cg02713232	1	19266457	NA	NA	0.568758	0.580221	0.00807812	0.0752638	0.554144	0.566922	0.00850396	0.0576109
cg03726357	6	101023680	NA	N_Shore	0.0478479	0.0490843	0.00179806	0.0752647	0.0579863	0.0588255	0.00288605	0.0159661
cg24477886	10	74384381	PLA2G12B	NA	0.968708	0.970112	0.00109002	0.0752663	0.968192	0.969138	0.000343745	0.573427
cg00548824	7	148507320	ZNF398;ZNF398	NA	0.926562	0.929294	0.00168492	0.0752705	0.925326	0.927651	0.00161962	0.0877481
cg00683332	22	30884848	C22orf42	NA	0.927978	0.924192	-0.00365403	0.0752713	0.925286	0.925963	0.00161418	0.426792
cg15362455	17	38812095	LOC100130581;LOC100130581	S_Shore	0.952663	0.951746	-0.00167057	0.0752718	0.952909	0.951529	-0.0017522	0.0512432
cg01899600	3	194888693	OPA1;OPA1;OPA1;OPA1;OPA1;OPA1;OPA1;OPA1	NA	0.972828	0.975144	0.00187101	0.0752748	0.973994	0.975315	0.00105617	0.107075
cg22094633	17	77261764	ARL16;HGS	Island	0.00243699	0.00215933	-0.000186603	0.0752768	0.00273074	0.00227397	-0.000333497	0.185299
cg07744216	14	70676027	NA	NA	0.923384	0.928645	0.00302584	0.0752778	0.92333	0.927296	0.00290642	0.0782026
cg03710176	8	141126467	TRAPPC9;TRAPPC9	Island	0.73142	0.737797	0.00606163	0.0752781	0.7471	0.745744	-0.00134343	0.675723
cg18109665	18	54683413	ZNF532	S_Shore	0.873352	0.863257	-0.00773268	0.0752783	0.866341	0.863914	0.00106097	0.811992
cg15309006	6	31244892	POU5F1	NA	0.972525	0.970473	-0.00170071	0.0752785	0.971021	0.9712	0.000468274	0.646509
cg09505117	13	79222481	NA	NA	0.821399	0.822202	-0.00774216	0.0752797	0.780013	0.787717	-0.0021068	0.646623
cg22535349	15	76410820	NA	NA	0.888815	0.884688	-0.00502905	0.0752837	0.876784	0.8734	-0.00616195	0.0438029
cg17490790	14	70966139	NA	NA	0.941224	0.941407	-0.00270948	0.0752916	0.921587	0.923451	-0.001923	0.34395
cg27468224	6	53700743	NA	NA	0.828854	0.826548	-0.00411391	0.0752967	0.825916	0.827845	6.27847e-05	0.977832
cg06081238	6	170703854	PSMB1	N_Shore	0.00629778	0.00602999	-0.000293993	0.0752968	0.00684026	0.0062198	-0.000600044	0.00112882
cg20177485	16	626271	C16orf13;C16orf13;C16orf13;C16orf13;C16orf13	Island	0.00482069	0.00433217	-0.000304114	0.0752993	0.00520767	0.0044426	-0.00051952	0.15319
cg14479567	1	43052313	CCDC23	N_Shelf	0.837358	0.839404	-0.00618597	0.0753013	0.80929	0.816772	-0.000960565	0.789147
cg18957462	2	217337664	NA	NA	0.957834	0.95951	0.00136767	0.0753073	0.957207	0.957483	1.36851e-05	0.985839
cg07393369	4	109312367	LOC641518;LOC641518	N_Shore	0.154008	0.157479	0.00670071	0.0753073	0.181427	0.178017	0.000602962	0.881583
cg27523423	19	16296375	KLF2	Island	0.00238176	0.00206953	-0.000207369	0.0753076	0.00263374	0.00215757	-0.000325284	0.178494
cg21940042	11	20138639	DBX1	Island	0.183749	0.187902	0.00412264	0.0753089	0.194135	0.198635	0.00395666	0.0758717
cg25829154	5	158885076	NA	NA	0.944899	0.941652	-0.00285325	0.0753096	0.943608	0.941531	-0.00183477	0.279649
cg14062050	15	33625806	ATPBD4;ATPBD4	Island	0.0247059	0.0238382	-0.000798447	0.0753102	0.0236387	0.0237701	-5.95021e-05	0.890638
cg08958294	16	56984347	GINS3;GINS3;GINS3	Island	0.0182667	0.0171203	-0.000950212	0.0753108	0.0193822	0.0175958	-0.00126272	0.0431282
cg07689487	10	118490859	HSPA12A	Island	0.153631	0.149165	-0.00407289	0.0753113	0.151009	0.149684	-0.00196565	0.397943
cg01539036	3	58539879	FAM107A;FAM107A	NA	0.93086	0.932928	0.00247563	0.0753148	0.929932	0.931461	0.00135675	0.30138
cg06474131	2	160889988	RBMS1;RBMS1	NA	0.919761	0.913236	-0.00448158	0.075319	0.919746	0.916942	0.000246032	0.916563
cg04628008	1	28974436	NA	Island	0.0786302	0.0802056	0.00256634	0.075319	0.082541	0.0811521	8.61583e-05	0.950712
cg25225693	13	44047706	TSC22D1	N_Shore	0.658544	0.651114	-0.00646455	0.0753211	0.679729	0.674123	-0.00398611	0.257387
cg06001836	2	183833762	NA	Island	0.963731	0.962354	-0.00204667	0.0753237	0.961642	0.961194	-0.000893588	0.44544
cg25852052	9	85783911	HNRNPK;HNRNPK;HNRNPK	N_Shore	0.0248109	0.0241703	-0.000720421	0.0753239	0.0258982	0.0247861	-0.000553662	0.206693
cg04968900	15	78856021	NA	N_Shelf	0.00883354	0.00931857	0.000536114	0.0753266	0.00843395	0.0082194	-0.000100833	0.704529
cg04821794	10	133866845	DPYSL4	S_Shore	0.877983	0.882349	0.00275761	0.0753356	0.875881	0.879442	0.00231246	0.155747
cg21815220	4	17421560	NCAPG;DCAF16	Island	0.00340012	0.00293595	-0.000296233	0.0753364	0.00365526	0.00305012	-0.000384997	0.208836
cg06342317	7	47666716	C7orf65	NA	0.960593	0.957592	-0.00209851	0.075338	0.958219	0.957489	-3.09062e-05	0.980185
cg05192145	22	19192251	MED15;MED15	Island	0.00320418	0.00307283	-0.00014638	0.0753383	0.00335421	0.00316326	-0.000147778	0.0778647
cg16341373	1	38250670	UTP11L	Island	0.0782885	0.0751008	-0.00427648	0.0753416	0.076788	0.0763053	-0.00101852	0.656166
cg08352268	10	11247913	CUGBP2;CUGBP2;CUGBP2;CUGBP2	Island	0.00500987	0.00438059	-0.000369414	0.0753452	0.0051714	0.00447637	-0.000409194	0.2328
cg09107007	17	11894127	MAP2K4	NA	0.960107	0.957778	-0.00201876	0.0753474	0.957153	0.957471	0.000620091	0.59644
cg21297562	8	145508312	HSF1	NA	0.341448	0.325162	-0.0277409	0.075348	0.343299	0.324035	-0.0241901	0.11505
cg14067419	10	49534423	NA	Island	0.0247325	0.0254643	0.00115487	0.075348	0.024417	0.0245279	0.000685807	0.281547
cg14286665	10	133912512	STK32C	NA	0.742911	0.736093	-0.00974011	0.0753499	0.742081	0.730114	-0.0128392	0.019877
cg07049592	10	91333447	PANK1;PANK1;PANK1	NA	0.941027	0.93566	-0.00375023	0.0753553	0.936893	0.935041	-0.000912135	0.692441
cg22397910	11	8849333	ST5	Island	0.0271607	0.0246548	-0.00144781	0.0753563	0.0279574	0.0248771	-0.0019156	0.0355081
cg20031659	14	100576332	MIR654;MIR300;MIR376A1;MIR376B	NA	0.961232	0.965426	0.00460067	0.0753575	0.961528	0.961197	-3.76484e-05	0.991476
cg02907513	1	234242016	NID1	NA	0.843448	0.842563	-0.00494493	0.0753585	0.824022	0.824101	-0.00145399	0.637661
cg25232510	2	219633495	IHH	Island	0.0235846	0.0242621	0.000668548	0.0753607	0.0241407	0.0237591	-0.000196109	0.603426
cg03791497	7	101885219	ALKBH4	Island	0.948945	0.953131	0.00188753	0.0753625	0.948471	0.951781	0.000978525	0.396951
cg01851230	6	136613412	FAM54A;FAM54A	Island	0.00469331	0.00450284	-0.000216439	0.0753631	0.00485073	0.00458133	-0.000278526	0.0390159
cg14538537	14	60858098	PRKCH	Island	0.0142305	0.0152798	0.000665046	0.0753648	0.0151219	0.0148029	-0.000561109	0.135636
cg14696064	2	6923731	CMPK2	Island	0.00369652	0.00323528	-0.000323684	0.0753648	0.00446539	0.00373475	-0.000478896	0.187514
cg05822658	17	69641684	NA	NA	0.949075	0.951624	0.0018728	0.0753662	0.948128	0.950411	0.00220876	0.0329473
cg23548041	8	144997515	NRBP2	S_Shore	0.958377	0.960845	0.00142588	0.0753684	0.958108	0.960134	0.000633269	0.509449
cg02283836	12	121233602	LRRC43;LRRC43	Island	0.0199353	0.0183381	-0.00113005	0.0753694	0.0212441	0.0185229	-0.0020835	0.00472445
cg08531821	19	40407780	FAM187B	Island	0.85712	0.865144	0.0049041	0.0753699	0.858337	0.864267	0.00221231	0.430553
cg25727093	7	130287400	FLJ43663;FLJ43663	NA	0.912132	0.910901	-0.00330903	0.0753707	0.905073	0.904767	-0.00251996	0.231706
cg09615224	3	135852518	KY;KY	Island	0.00590592	0.00521223	-0.000416972	0.0753716	0.00603715	0.00535069	-0.000357972	0.312406
cg06410163	14	105734428	NA	NA	0.94772	0.950366	0.00169868	0.0753729	0.946974	0.94968	0.00200062	0.0446464
cg20263942	22	37296110	DMC1;DMC1	Island	0.00340194	0.00300273	-0.000255543	0.0753749	0.00369138	0.00312855	-0.000340821	0.212219
cg23491424	1	79244572	ELTD1	N_Shore	0.924171	0.926711	0.00294703	0.0753779	0.92318	0.922514	-0.000755567	0.670877
cg16503924	6	166499125	T	N_Shore	0.0211431	0.022208	0.000765577	0.0753782	0.0228702	0.0229974	4.79966e-05	0.914008
cg10646968	11	63999318	NA	NA	0.961754	0.963727	0.00127836	0.0753803	0.962834	0.963158	-0.000282403	0.678207
cg19658284	1	172200689	RC3H1	NA	0.959381	0.955726	-0.00254146	0.0753828	0.956194	0.955851	0.000536926	0.70892
cg15531512	12	47362520	C12orf41	Island	0.00598852	0.00548648	-0.000355464	0.0753846	0.00647943	0.00567459	-0.000596137	0.116341
cg21167558	8	1908357	KBTBD11	N_Shore	0.300489	0.310824	0.0100525	0.0753846	0.290005	0.30071	0.0110963	0.0447401
cg16508002	7	100395691	NA	Island	0.0173591	0.016658	-0.000771043	0.0753873	0.0192036	0.0179239	-0.00126794	0.0101152
cg11059483	16	69354128	VAC14	Island	0.952884	0.954901	0.00144449	0.0753894	0.953742	0.954042	-0.000311805	0.697753
cg04367464	15	22966492	SNORD115-1	NA	0.977698	0.97698	-0.00081205	0.0753911	0.976937	0.977056	-4.60218e-05	0.917833
cg13966609	1	157674703	OR10J1	NA	0.940266	0.936074	-0.00327106	0.075393	0.936539	0.934569	-0.00170272	0.337
cg18362495	20	54632900	NA	N_Shore	0.331148	0.326119	-0.0109757	0.0753938	0.319525	0.314172	-0.00921376	0.121211
cg06233211	2	225015314	NA	Island	0.0170251	0.0182612	0.000778049	0.075394	0.0177321	0.01803	-4.1156e-05	0.922118
cg02678909	19	4858003	NA	N_Shelf	0.907056	0.906373	-0.00221218	0.0753963	0.905695	0.907488	0.000630973	0.613397
cg17334114	17	17555914	RAI1	NA	0.873591	0.872529	-0.00414697	0.0753989	0.867212	0.867328	-0.0034628	0.156428
cg17130063	1	21376708	EIF4G3	S_Shore	0.956599	0.958132	0.00124812	0.075401	0.95445	0.956168	0.00183966	0.47045
cg05516832	7	8120045	ICA1;ICA1;ICA1	NA	0.955373	0.949945	-0.00460403	0.0754013	0.951727	0.950357	-0.000768385	0.764095
cg13500388	6	35588757	TULP1	S_Shore	0.832231	0.828802	-0.00439225	0.0754018	0.829894	0.832934	0.00189518	0.467443
cg16484042	12	97811924	ANKS1B;ANKS1B;ANKS1B	N_Shore	0.0364284	0.0376735	0.00148196	0.0754027	0.0375119	0.0391441	0.00150053	0.125489
cg17599958	6	31617228	BAT1;SNORD84;BAT1	N_Shore	0.0143781	0.013755	-0.000664588	0.0754042	0.0168128	0.0154869	-0.000766023	0.0992869
cg25728206	11	114546314	NA	NA	0.00882571	0.00828329	-0.00042831	0.0754049	0.00939955	0.00835368	-0.00068786	0.00928933
cg07216194	11	56991965	RTN4RL2	S_Shelf	0.954189	0.957836	0.00185012	0.0754057	0.954922	0.958068	0.0022735	0.0163245
cg00976619	15	81744694	BNC1	Island	0.00954598	0.00856746	-0.000585172	0.0754069	0.0101819	0.00887629	-0.000727633	0.117705
cg03029255	3	159306903	SHOX2;SHOX2;SHOX2	S_Shore	0.00638578	0.00569177	-0.000446809	0.0754106	0.00701363	0.00587147	-0.000796841	0.052393
cg07787703	1	2856527	NA	NA	0.905452	0.913979	0.00512213	0.0754129	0.891343	0.903506	0.00782182	0.015037
cg25538664	7	100850051	EMID2	NA	0.989121	0.990034	0.00045607	0.0754134	0.988756	0.989788	0.000604819	0.0982786
cg11814464	3	38810183	SCN10A	NA	0.864659	0.861049	-0.00560547	0.0754154	0.844708	0.846151	-0.000733441	0.832946
cg21041911	2	238167858	NA	NA	0.966328	0.964001	-0.00181797	0.0754165	0.963682	0.964296	0.000976661	0.372745
cg08084454	16	1068690	SSTR5;LOC146336	Island	0.483967	0.483892	-0.00630273	0.0754183	0.464932	0.463884	-0.00614776	0.0947149
cg23742080	13	24541386	NA	Island	0.97513	0.976317	0.000923334	0.0754196	0.975803	0.976574	0.000526892	0.317858
cg14675963	3	42599577	SEC22C;SEC22C	S_Shore	0.969589	0.9708	0.000939008	0.0754245	0.969664	0.97004	0.000147719	0.788074
cg12947510	14	100420484	MIR136;RTL1;MIR432	S_Shore	0.922195	0.917259	-0.0031425	0.0754255	0.921389	0.918917	-0.00207508	0.212414
cg01095183	1	31062437	NA	NA	0.80812	0.815411	0.00572777	0.0754271	0.809446	0.812747	0.0020328	0.518394
cg04203950	12	41246409	PRICKLE1	NA	0.847524	0.850315	0.00255647	0.07543	0.851542	0.851054	-0.000657913	0.640317
cg02939356	8	43265545	POTEA;POTEA	NA	0.864335	0.874106	0.00663868	0.0754305	0.86893	0.876318	0.00514648	0.166838
cg06105694	14	73250144	PNMA1;PNMA1	N_Shore	0.0257776	0.0246247	-0.00103637	0.0754325	0.0294642	0.0277108	-0.00114353	0.0873699
cg11100802	6	1309641	NA	NA	0.871125	0.875746	0.00369673	0.075436	0.877492	0.878685	-0.000668054	0.73412
cg02847766	6	97391745	GPR63;GPR63	Island	0.0182065	0.019781	0.000954989	0.0754364	0.0201616	0.0191877	-0.00127479	0.0174156
cg27441858	5	68520524	CENPH	N_Shore	0.668686	0.678117	0.00673768	0.0754368	0.665184	0.676036	0.0084482	0.0249801
cg23620622	20	18516568	DTD1;DTD1	Island	0.0087217	0.00945697	0.000422576	0.0754394	0.00934341	0.00894073	-0.000562783	0.0159922
cg04870483	5	589783	NA	N_Shore	0.682448	0.695535	0.0114079	0.0754398	0.673071	0.691141	0.0152199	0.0240675
cg03343631	9	111122205	EPB41L4B;EPB41L4B	Island	0.0425073	0.041752	-0.00109855	0.0754407	0.0426738	0.042556	-0.000129409	0.830397
cg02617791	21	42094910	PRDM15;PRDM15	Island	0.706434	0.699937	-0.00669009	0.0754418	0.709142	0.70599	-0.00178184	0.630081
cg11772764	11	47543375	PTPMT1;PTPMT1	N_Shore	0.00759469	0.00700844	-0.000449727	0.0754426	0.00824431	0.00727548	-0.000676444	0.119867
cg20419545	7	42243900	GLI3	Island	0.00398762	0.0035847	-0.000273392	0.0754442	0.00434973	0.00373566	-0.0003908	0.241435
cg21771251	14	74965221	JDP2;JDP2;JDP2	Island	0.0547459	0.0535953	-0.00161613	0.0754478	0.0557476	0.0558114	0.00023736	0.796352
cg06599514	3	170900347	NA	NA	0.900053	0.903758	0.0022075	0.0754486	0.897961	0.901905	0.00206548	0.099677
cg08332148	13	90605639	NA	NA	0.599556	0.614408	0.0216533	0.0754494	0.623347	0.636651	0.0200673	0.0738751
cg09915444	14	100602655	MIR656	S_Shore	0.965567	0.966465	0.000977452	0.0754521	0.965568	0.965651	0.000467771	0.393963
cg27443867	16	86109159	NA	NA	0.429952	0.444241	0.00780126	0.0754525	0.405577	0.426322	0.0156498	0.000877876
cg14002682	11	93502242	PANX1	Island	0.00439719	0.00426131	-0.000188304	0.0754539	0.00457718	0.00431353	-0.000197388	0.0777048
cg09387102	11	43336907	TTC17	Island	0.0127961	0.0125652	-0.000445295	0.0754558	0.0131139	0.0130762	-0.000117157	0.665622
cg12914530	3	161600940	SMC4;SMC4;IFT80	Island	0.0129891	0.0137675	0.000626963	0.0754594	0.0138111	0.013544	-0.000197063	0.413505
cg17202053	6	33324590	NA	Island	0.00676675	0.00740395	0.000417169	0.0754627	0.007836	0.00779515	2.17456e-05	0.929993
cg18745031	7	139672746	NA	NA	0.228094	0.222009	-0.00702172	0.0754652	0.208395	0.208451	-0.00263679	0.499684
ch.17.1184801R	11	63646418	MACROD1	S_Shelf	0.816855	0.816171	-0.00330012	0.0754663	0.824009	0.815563	-0.0105519	7.76686e-08
cg23157190	17	2833000	RAP1GAP2;RAP1GAP2	NA	0.553487	0.55189	-0.00854294	0.0754684	0.52316	0.522329	-0.00676707	0.177441
cg00507259	1	32574268	MARCKSL1;MARCKSL1	Island	0.0158486	0.0135339	-0.00180465	0.0754697	0.0182779	0.0140584	-0.00370382	0.00751837
cg16403102	15	46257548	MYEF2	Island	0.0269653	0.0264611	-0.00076812	0.0754702	0.0268158	0.0267963	0.000303778	0.460228
cg08949143	7	6489367	KDELR2;KDELR2	N_Shore	0.0070904	0.00684129	-0.000321306	0.0754717	0.00738888	0.00685988	-0.00053442	0.00332506
cg09188763	10	522908	DIP2C	S_Shore	0.820306	0.82021	-0.00700746	0.0754785	0.789804	0.791758	-0.00670735	0.127949
cg23530053	7	100602718	C7orf52	Island	0.0358951	0.037248	0.00211595	0.0754806	0.0363077	0.036975	0.00155483	0.182757
cg20622131	19	11141913	KANK2;KANK2	Island	0.913824	0.912508	-0.00238316	0.0754853	0.911337	0.911405	-0.000850194	0.513388
cg27096253	1	210654299	TMEM206	Island	0.00378697	0.00341494	-0.000259502	0.0754856	0.00420383	0.00358252	-0.000425278	0.206772
cg06069310	8	103890991	NA	N_Shore	0.731972	0.728532	-0.00766094	0.0754866	0.71733	0.712728	-0.00870469	0.0656287
cg05116002	2	109013044	NA	N_Shore	0.967069	0.964412	-0.00196478	0.0754878	0.964225	0.964988	0.00150906	0.198007
cg11798976	21	26219304	APP;APP;APP;APP;APP	NA	0.00640167	0.0061001	-0.000361606	0.0754923	0.00794492	0.00712887	-0.000654255	0.0229882
cg14991984	6	29563511	MAS1L	NA	0.961723	0.963976	0.00135147	0.0754931	0.96131	0.963255	0.00121727	0.0830461
cg21463023	7	154939235	NA	Island	0.00353997	0.00318023	-0.000260124	0.0754936	0.00388389	0.00325984	-0.000459519	0.116209
cg19838156	16	65751500	TRADD;FBXL8	Island	0.0288898	0.0295252	0.000882746	0.0754946	0.0291821	0.0290757	0.000381523	0.431698
cg13045611	8	49455503	NA	N_Shore	0.0136863	0.0128551	-0.000727541	0.0754952	0.0143884	0.0131734	-0.000956274	0.083681
cg01220564	6	84291097	PRSS35;PRSS35	NA	0.973751	0.97537	0.000975731	0.0754956	0.973711	0.973746	-0.000590347	0.30331
cg08939095	1	184362380	HMCN1;MIR548F1	NA	0.91279	0.910219	-0.00273797	0.0755001	0.914427	0.911753	-0.00223739	0.122822
cg14989164	20	24397734	TMEM90B	N_Shore	0.0600142	0.0622605	0.00216121	0.075501	0.0695974	0.0690235	0.00165742	0.211533
cg01720337	10	3363478	NA	N_Shore	0.968982	0.970347	0.00097208	0.075502	0.969424	0.969164	-0.000431055	0.42197
cg03884414	10	104827131	CNNM2;CNNM2	NA	0.978645	0.983098	0.0045784	0.0755025	0.97835	0.98307	0.00360556	0.125084
cg00861308	4	56508655	CEP135	N_Shore	0.00657152	0.00627941	-0.000360021	0.0755055	0.00706905	0.00635972	-0.000627708	0.00181267
cg17305368	4	184983605	NA	NA	0.940868	0.944054	0.00264877	0.0755068	0.943543	0.945692	0.00190726	0.196916
cg07222921	1	23622688	TCEA3	N_Shore	0.64432	0.65758	0.0072004	0.0755077	0.61884	0.634354	0.0080373	0.0452433
cg15126975	6	32516841	HLA-DRA	NA	0.9391	0.934055	-0.00382588	0.0755107	0.938124	0.93688	-0.000180852	0.930763
cg03474133	8	66349561	NA	NA	0.802348	0.8039	-0.00683487	0.0755108	NA	NA	NA	NA
cg06102612	9	130048341	MIR199B;DNM1;DNM1	N_Shelf	0.505636	0.509408	0.00687816	0.0755144	0.527647	0.518649	-0.00405914	0.320762
cg25206562	16	4614719	MGRN1;MGRN1;MGRN1;MGRN1	Island	0.00567111	0.00496275	-0.000452337	0.075516	0.00608315	0.00521672	-0.000564642	0.188057
cg00323695	17	37561093	RAB5C;RAB5C	S_Shore	0.109121	0.117526	0.00641867	0.0755178	0.102833	0.114779	0.0106583	0.0023414
cg26832142	10	99788385	NA	NA	0.287433	0.290185	0.0101849	0.0755219	0.344468	0.339312	0.00370245	0.507696
cg10480062	17	6840083	ALOX12	Island	0.192054	0.204935	0.0135328	0.0755221	0.20008	0.216347	0.0141956	0.0631823
cg25932748	6	32872845	NA	NA	0.0087683	0.00844549	-0.000359908	0.0755229	0.00899186	0.00857663	-0.00033388	0.0842752
cg19712603	11	71501491	C11orf51	Island	0.0057854	0.00547378	-0.00029264	0.0755234	0.00651872	0.00607398	-0.000298536	0.140473
cg19353897	11	64646366	FAU;MRPL49;MRPL49	Island	0.0446098	0.0431334	-0.00137333	0.0755274	0.0461467	0.0439866	-0.00131955	0.126567
cg08490094	21	29368109	CCT8	Island	0.021616	0.0192945	-0.0019526	0.0755279	0.0376886	0.0333291	-0.00162942	0.349771
cg02338345	1	2329855	PEX10;PEX10	Island	0.881334	0.879168	-0.00455453	0.0755316	0.879126	0.877329	-0.0041138	0.104188
cg04705273	6	150402522	NA	S_Shore	0.660364	0.668366	0.0084737	0.0755373	0.663885	0.683153	0.0203424	2.46296e-05
cg17726527	2	223229089	FARSB	Island	0.00325335	0.00281478	-0.000278009	0.0755401	0.00368679	0.00316454	-0.000315654	0.238679
cg18923221	19	40794011	HAUS5	N_Shore	0.963559	0.962053	-0.00149996	0.0755407	0.961098	0.962154	0.00105889	0.225609
cg22376706	1	114273371	HIPK1;HIPK1	N_Shore	0.0157198	0.0148996	-0.000726328	0.0755453	0.0161591	0.0147745	-0.000779719	0.0460807
cg20151207	14	34168839	SNX6;SNX6	Island	0.00335562	0.00302942	-0.000242996	0.0755488	0.00381502	0.00324677	-0.000392114	0.219977
cg03115649	20	55672560	PMEPA1;PMEPA1;PMEPA1;PMEPA1	N_Shore	0.955642	0.957328	0.00124337	0.0755493	0.956625	0.956901	-0.000307953	0.668961
cg03319479	1	6598271	PHF13	Island	0.0227183	0.0236274	0.000608624	0.0755501	0.0228005	0.0228572	8.82927e-05	0.780516
cg23618440	5	179334042	RNF130	NA	0.848838	0.847397	-0.00391953	0.075552	0.841442	0.84239	-0.00122258	0.589885
cg06211272	2	73817953	TPRKB;TPRKB	Island	0.0569894	0.0520955	-0.00217554	0.0755547	0.0578442	0.0522256	-0.00341183	0.00999548
cg24931520	3	186353587	C3orf70	Island	0.00332109	0.00294345	-0.000269698	0.0755562	0.00353581	0.0029998	-0.00037026	0.182229
cg04565261	5	140495813	PCDHB5	N_Shore	0.621735	0.609751	-0.00952648	0.0755608	0.629636	0.617567	-0.0105546	0.0482165
cg09528747	11	14648172	PDE3B	NA	0.887715	0.887801	-0.00493227	0.0755623	0.865199	0.871522	0.00080261	0.790441
cg14696926	13	113212152	TMCO3	N_Shore	0.667562	0.683561	0.0178519	0.0755625	0.672229	0.683838	0.0130144	0.183581
cg05994094	11	94439964	SFRS2B;SFRS2B	Island	0.0186501	0.0166535	-0.00152083	0.0755662	0.0189668	0.0174983	-0.000802752	0.397671
cg12677436	16	47190270	N4BP1	NA	0.963381	0.959581	-0.00264911	0.0755666	0.960552	0.959104	-0.000605678	0.703866
cg14791831	6	34632256	SPDEF	NA	0.929197	0.933	0.00246284	0.075567	0.925244	0.929621	0.00356442	0.00870318
cg09102017	2	62537722	NA	Island	0.0038142	0.00346567	-0.000243221	0.0755698	0.00419927	0.00359794	-0.000392736	0.191584
cg08350126	4	4720537	NA	NA	0.941324	0.940402	-0.00310734	0.075572	0.940119	0.941701	-9.60704e-05	0.958205
cg10251936	6	30084896	HLA-J;NCRNA00171	S_Shore	0.81895	0.82166	0.00338442	0.0755744	0.814237	0.820661	0.0046959	0.0176155
cg21996137	11	45230551	SYT13	NA	0.698067	0.70678	0.00500824	0.0755762	0.702211	0.712336	0.0078829	0.00644387
cg26853126	19	7675672	NA	NA	0.0032691	0.00425769	0.000931586	0.0755769	0.00341704	0.00392967	0.000531338	0.231858
cg04249525	3	12500763	TSEN2;TSEN2;TSEN2;TSEN2;TSEN2	Island	0.00398383	0.00383424	-0.000159755	0.0755792	0.00416763	0.00396332	-0.000157397	0.115827
ch.21.33444458F	2	210702915	C2orf67	NA	0.914906	0.903111	-0.00767073	0.0755866	0.909798	0.904991	-0.00141993	0.757315
cg23878241	19	48052069	PSG10	NA	0.931609	0.934473	0.00167979	0.0755872	0.933931	0.935584	0.000851636	0.362092
cg06682024	5	148271707	NA	NA	0.953819	0.951575	-0.00221962	0.0755879	0.951856	0.952067	0.000282056	0.823999
cg02360514	15	45488223	NA	NA	0.947196	0.942171	-0.00362139	0.0755893	0.942297	0.943046	0.00226583	0.262373
cg03831405	14	101690768	WDR20;WDR20;WDR20;WDR20	NA	0.819238	0.815376	-0.00653662	0.0755923	0.788773	0.789041	-0.00341421	0.366408
cg12624805	19	51797700	CALM3	S_Shore	0.00557903	0.00503677	-0.00036855	0.0755925	0.00639424	0.0052922	-0.000817302	0.0254714
cg00855021	9	129719067	ST6GALNAC4;ST6GALNAC4;ST6GALNAC4;ST6GALNAC4	Island	0.00704158	0.0063671	-0.000439582	0.0755929	0.00763021	0.00672946	-0.00063004	0.139724
cg08417728	1	1700125	NADK	Island	0.00450404	0.00402198	-0.000319501	0.0755937	0.00483145	0.00414332	-0.000454262	0.147081
cg14360659	6	99389608	POU3F2	Island	0.0099268	0.00948013	-0.000451924	0.0755973	0.00985184	0.00928467	-0.000453631	0.0610935
cg18581173	10	43252472	ZNF487	Island	0.00560512	0.00508344	-0.000336896	0.0755981	0.00603535	0.00527918	-0.000515109	0.163443
cg05371620	2	15216236	NA	NA	0.487231	0.485195	-0.00828011	0.0756022	0.462477	0.467712	-0.00203012	0.662914
cg20381963	12	131209269	NA	S_Shelf	0.968319	0.970502	0.00121421	0.0756031	0.968645	0.970078	0.00112758	0.0970576
cg18911943	19	60586570	NA	N_Shore	0.254533	0.251028	-0.00499367	0.0756046	0.248469	0.250629	-0.000218152	0.934354
cg25084851	17	77397711	P4HB	Island	0.927035	0.925242	-0.00223372	0.0756048	0.925349	0.926659	1.27352e-05	0.991311
cg24684739	6	29799787	HLA-F;HLA-F;HLA-F	Island	0.0206731	0.0214914	0.00105215	0.0756067	0.0214854	0.0214261	0.000493154	0.380414
cg26686999	1	33586593	PHC2;PHC2	N_Shore	0.807023	0.80656	-0.00710153	0.0756068	0.775796	0.782678	-0.00162089	0.690289
cg05074631	19	47416349	ZNF526;ZNF526	Island	0.00577891	0.00554163	-0.000229581	0.0756118	0.0059469	0.00567159	-0.000206083	0.187859
cg08162335	15	59306947	RORA	Island	0.0188363	0.0198312	0.000719302	0.0756118	0.0200416	0.0196391	-0.000707895	0.0895965
cg14644898	3	70010922	MITF;MITF;MITF;MITF	NA	0.978225	0.977273	-0.000988133	0.0756147	0.976824	0.976915	1.63552e-05	0.977444
cg26138937	8	1835447	ARHGEF10	NA	0.59885	0.608356	0.0109062	0.0756154	0.630785	0.627675	-0.000148021	0.979614
cg14170547	9	115248784	RGS3	NA	0.95558	0.951542	-0.00265759	0.0756208	0.953133	0.952865	0.000560466	0.697489
cg10124710	13	78953602	NDFIP2;NDFIP2	Island	0.019796	0.0204196	0.000503403	0.0756235	0.0204329	0.0204191	4.18511e-05	0.889284
cg03981352	13	77467350	NA	NA	0.960825	0.957982	-0.00247885	0.075627	0.958696	0.957254	-0.00141103	0.328686
cg11327659	17	123605	RPH3AL	S_Shore	0.975527	0.973724	-0.00156203	0.0756306	0.973948	0.973555	-0.000325411	0.690317
cg11930926	2	19034428	NA	NA	0.961182	0.957314	-0.00265242	0.0756316	0.957945	0.957413	8.93449e-05	0.952841
cg09892273	4	166351088	KLHL2;KLHL2;KLHL2	S_Shelf	0.952158	0.948899	-0.00288506	0.0756356	0.948905	0.948901	-0.000165935	0.923999
cg26808224	20	60559032	C20orf166;C20orf200	Island	0.0224755	0.0214606	-0.000925809	0.0756401	0.0221103	0.0208431	-0.000809858	0.095357
cg02574703	16	86777523	NA	Island	0.837816	0.843284	0.00348057	0.0756433	0.835104	0.840857	0.0044542	0.0367722
cg10105708	16	2213431	E4F1	Island	0.0122788	0.0118976	-0.000715345	0.0756474	0.0129888	0.0119049	-0.00143001	0.00568053
cg24225360	5	115942898	NA	S_Shelf	0.953288	0.955725	0.00242202	0.07565	0.952694	0.955005	0.00243184	0.027218
cg01115569	3	75528300	NA	Island	0.791163	0.784831	-0.00863401	0.0756519	0.782749	0.773275	-0.0108727	0.0289366
cg18449721	11	46054375	PHF21A;PHF21A	NA	0.975092	0.973576	-0.00135598	0.0756563	0.973933	0.973458	-0.000295356	0.700832
cg18252515	17	37425496	NKIRAS2;NKIRAS2;NKIRAS2;NKIRAS2;NKIRAS2	Island	0.00717649	0.00650652	-0.000410662	0.0756567	0.00774081	0.00664192	-0.000774802	0.0477198
cg02314348	15	40353052	GANC;TMEM87A;TMEM87A	Island	0.00342603	0.00304277	-0.000264508	0.0756668	0.00372706	0.00325674	-0.000320257	0.304106
cg20378921	3	141111919	NA	NA	0.962729	0.958546	-0.00422782	0.0756693	0.961749	0.957897	-0.00413921	0.0928501
cg06583105	15	39741364	MGA;MGA	Island	0.00557099	0.00527261	-0.000374098	0.0756725	0.00608528	0.00547088	-0.000548112	0.0103304
cg26763284	11	82289241	C11orf82;PRCP;PRCP	N_Shore	0.0234955	0.0270151	0.00185265	0.075676	0.0257885	0.0247097	-0.00162701	0.0686291
cg24424545	17	41218380	CRHR1;CRHR1;CRHR1;CRHR1	Island	0.00403931	0.00324541	-0.000602175	0.0756761	0.00406616	0.00330643	-0.000512309	0.0797359
cg08850509	20	43370267	MATN4;RBPJL;MATN4;MATN4;MATN4;MATN4;MATN4	S_Shore	0.61945	0.645137	0.0170997	0.0756764	0.581269	0.608039	0.0190538	0.0500319
cg04755857	7	65178338	ASL;ASL;ASL;ASL;ASL;ASL;ASL	Island	0.00244287	0.00212318	-0.000210404	0.0756765	0.00259855	0.00217536	-0.000278704	0.243334
cg26072173	4	15836637	FLJ39653;FLJ39653;TAPT1	Island	0.00534744	0.0049715	-0.000339577	0.0756779	0.00562549	0.00511265	-0.000406703	0.00918485
cg09990401	1	224748275	NA	NA	0.949057	0.94337	-0.00666758	0.0756792	0.951554	0.947771	-0.00432006	0.177205
cg20723355	4	8668638	CPZ;CPZ;CPZ	NA	0.95588	0.95542	-0.00166256	0.07568	0.950412	0.950852	-0.00137414	0.183832
cg21795637	15	66631966	NA	NA	0.793872	0.799988	0.00352461	0.0756819	0.787018	0.790395	0.00108824	0.590459
cg10017118	14	101578712	DYNC1H1	NA	0.985668	0.986951	0.000683598	0.0756826	0.984965	0.986397	0.000728375	0.121524
cg24325204	17	37328220	ACLY;ACLY	Island	0.0309825	0.0318774	0.000894457	0.075686	0.0319555	0.0318211	0.000539571	0.303788
cg05721478	10	1560039	ADARB2	NA	0.939109	0.935907	-0.00294535	0.0756876	0.933022	0.933921	0.000714155	0.676081
cg16230581	2	55313283	RPS27A;C2orf63;RPS27A;RPS27A;C2orf63	NA	0.00853023	0.00819582	-0.000445568	0.075688	0.00892627	0.00815521	-0.000739783	0.00163251
cg20922821	16	31360978	ZNF843	Island	0.938411	0.946352	0.0050298	0.0756909	0.940948	0.94417	0.00112684	0.691751
cg16904243	7	2320570	SNX8	Island	0.00287751	0.00253144	-0.000235155	0.075693	0.00320931	0.00258431	-0.000474096	0.105976
cg00577578	1	114498875	SYT6	S_Shore	0.0684659	0.0653229	-0.00442531	0.0756937	0.0660253	0.0620732	-0.00425743	0.076439
cg26322872	16	83854004	NA	NA	0.44745	0.42859	-0.0160376	0.0756959	0.469702	0.451231	-0.0130347	0.139822
cg02199174	5	58918696	PDE4D;PDE4D;PDE4D	NA	0.964966	0.962269	-0.00225902	0.0756966	0.963321	0.962172	-0.000822277	0.514483
cg02517558	8	18585809	PSD3;PSD3	NA	0.887999	0.884918	-0.00310154	0.0756968	0.889484	0.885404	-0.0039257	0.0245575
cg06120528	12	970640	ERC1;ERC1;ERC1;ERC1;ERC1	Island	0.0191818	0.0195293	0.000624205	0.0756982	0.0194339	0.0191809	-0.000501376	0.168045
cg07233428	12	64175228	NA	NA	0.930997	0.933072	0.00149523	0.0756986	0.931315	0.932373	0.000534149	0.561315
cg26709285	11	36572423	RAG2;C11orf74	NA	0.0773185	0.0744132	-0.00383794	0.0756998	0.0730042	0.069573	-0.00464313	0.0161384
cg23231026	22	29848188	INPP5J	NA	0.882663	0.881266	-0.00441363	0.0757018	0.871887	0.868138	-0.00799935	0.00182885
cg23279261	3	61210869	FHIT;FHIT	N_Shore	0.169544	0.158766	-0.00764465	0.0757064	0.190534	0.18122	-0.00588087	0.181827
cg07799434	19	60803900	FIZ1;ZNF524	N_Shore	0.0068547	0.00661612	-0.000287645	0.0757066	0.00680591	0.006537	-8.47587e-05	0.591613
cg05791142	6	90406051	LYRM2;LYRM2;LYRM2;LYRM2	S_Shore	0.870659	0.880206	0.00774557	0.0757075	0.854021	0.873532	0.0194594	4.54074e-05
cg11630965	12	78038301	SYT1;SYT1;SYT1	NA	0.947582	0.943245	-0.00302162	0.0757077	0.945956	0.942913	-0.00243228	0.167361
cg14209399	18	74574134	NA	NA	0.476935	0.487113	0.0105725	0.0757083	0.480596	0.489458	0.0094136	0.109576
cg03027774	3	130363057	ISY1	Island	0.0243731	0.023826	-0.00086085	0.0757097	0.0253388	0.0247902	-0.000425154	0.406319
cg26820168	3	190372693	TPRG1	NA	0.93312	0.928508	-0.00358445	0.0757166	0.931257	0.930194	-0.000166318	0.931184
cg02461363	22	18613758	RTN4R	S_Shelf	0.960378	0.962074	0.00111349	0.0757172	0.961681	0.961014	-0.00106748	0.0867557
cg27195676	1	232575962	C1orf31	Island	0.00472597	0.00423851	-0.000339568	0.0757173	0.00516696	0.00443784	-0.000504344	0.16486
cg19492047	11	64080032	SLC22A11;SLC22A11	NA	0.842527	0.849171	0.00302977	0.0757178	0.838066	0.843417	0.0030821	0.092414
cg04465078	11	67836257	LRP5	N_Shore	0.392246	0.38435	-0.00869912	0.075719	0.40044	0.408915	0.00600059	0.222533
cg02034910	1	8800347	RERE;RERE	Island	0.0153109	0.0151292	-0.000484178	0.0757192	0.0155703	0.0155528	-0.000290948	0.368454
cg26375259	3	139807713	NA	N_Shelf	0.738435	0.722505	-0.00980691	0.0757193	0.745837	0.736456	-0.00443496	0.411522
cg05308556	3	50624273	CISH;CISH	Island	0.00642177	0.00579894	-0.000389783	0.0757261	0.00689162	0.00599086	-0.000574569	0.141507
cg14666310	6	44152303	NA	S_Shelf	0.0309387	0.0318537	0.0011232	0.0757271	0.034157	0.0347359	0.00115443	0.112015
cg19148281	14	102761857	NA	NA	0.932786	0.936142	0.0027334	0.0757271	0.92833	0.935087	0.00562877	0.000329681
cg01017463	17	76898554	C17orf55	Island	0.632676	0.644828	0.00854023	0.0757309	0.609548	0.620874	0.00722425	0.143895
cg18433268	10	89611720	PTEN;KILLIN	N_Shore	0.00732017	0.00685523	-0.000396323	0.0757314	0.00737118	0.00686943	-0.000333835	0.0569718
cg23489627	22	34374738	APOL6	NA	0.0231022	0.0226412	-0.000573324	0.0757333	0.0237778	0.0230249	-0.000425782	0.212978
cg09917783	1	110273042	CSF1;CSF1	NA	0.927222	0.931829	0.00324813	0.0757335	0.933786	0.936459	0.00106783	0.518704
cg26967050	15	96754992	NA	NA	0.881032	0.888613	0.00739094	0.0757366	0.862296	0.870675	0.0070613	0.190145
cg23046566	3	32614024	NA	NA	0.961442	0.959872	-0.00157224	0.0757387	0.959254	0.959237	0.000243515	0.8089
cg01963623	6	28613373	NA	NA	0.252894	0.257346	0.00678099	0.0757417	0.269307	0.272905	0.00432141	0.27306
cg00521048	16	70599873	DHODH	Island	0.00291194	0.00256948	-0.000241618	0.0757458	0.00319833	0.00266035	-0.000375537	0.178483
cg01465641	16	155002	HBM	Island	0.0245526	0.0236566	-0.000926256	0.0757472	0.0242318	0.023329	-0.000722592	0.135878
cg24646556	2	42573437	KCNG3;KCNG3	Island	0.253165	0.261276	0.00899295	0.0757473	0.323428	0.321533	0.0019158	0.719385
cg17620300	8	24827030	NEFM;NEFM	Island	0.00784921	0.00715107	-0.000561461	0.0757479	0.0085629	0.00768142	-0.000528634	0.227939
cg15690525	17	34861187	MED1	Island	0.0124158	0.0119535	-0.000457099	0.0757488	0.0121664	0.0121765	0.00014318	0.567643
cg00976054	3	38154940	ACAA1;ACAA1;ACAA1;MYD88	Island	0.0102007	0.00937933	-0.00055761	0.0757503	0.0110391	0.00991152	-0.000781137	0.108923
cg15387272	14	102635668	C14orf73	N_Shelf	0.791443	0.794409	0.0030542	0.0757505	0.795381	0.794994	5.2081e-05	0.974836
cg17526483	7	30774394	NA	N_Shelf	0.606312	0.610384	0.00504794	0.0757514	0.618044	0.617941	0.00125321	0.657945
cg13658231	12	51325697	KRT2	NA	0.508225	0.512233	0.00742525	0.0757539	0.521538	0.519995	0.00276154	0.517873
cg06746171	2	176701878	HOXD8	Island	0.0174425	0.0184952	0.000653074	0.0757572	0.0190104	0.0184754	-0.00083438	0.0216473
cg02261806	19	60502097	BRSK1	N_Shelf	0.959448	0.958288	-0.00160375	0.0757599	0.956475	0.956237	-0.001217	0.215155
cg04202120	10	128187245	C10orf90	S_Shelf	0.81739	0.822252	0.00435032	0.0757628	0.823405	0.827711	0.00377464	0.126526
cg18328681	16	29984585	ALDOA;ALDOA;ALDOA;ALDOA;ALDOA	Island	0.307746	0.309431	0.0063534	0.0757647	0.308624	0.308177	0.00153273	0.665343
cg05990579	1	2839355	NA	N_Shore	0.94713	0.947154	-0.00228742	0.0757656	0.941686	0.940762	-0.00252842	0.0744395
cg08593074	1	95472453	RWDD3;RWDD3	Island	0.0092556	0.00853252	-0.000466685	0.0757676	0.00978804	0.00880869	-0.000628538	0.175481
cg07323648	15	37660580	THBS1;THBS1	Island	0.00444984	0.00392951	-0.000340641	0.0757695	0.00466696	0.00398131	-0.000431032	0.20019
cg12866292	10	121622630	C10orf119	Island	0.00359401	0.00344989	-0.000146397	0.0757698	0.00363949	0.00352661	-7.57327e-05	0.38039
cg25726085	17	16282709	NCRNA00188;NCRNA00188;NCRNA00188;NCRNA00188;NCRNA00188;NCRNA00188;NCRNA00188;NCRNA00188;SNORD49B;NCRNA00188;NCRNA00188;NCRNA00188;NCRNA00188;SNORD49A;NCRNA00188;NCRNA00188;NCRNA00188;NCRNA00188;NCRNA00188;NCRNA00188;NCRNA00188;NCRNA00188;NCRNA00188;NCRNA00188;NCRNA00188	N_Shore	0.00296067	0.00284181	-0.000183974	0.0757721	0.00326324	0.00295582	-0.000239967	0.0212856
cg13402155	13	26233360	GPR12	S_Shore	0.655623	0.665469	0.00801205	0.0757722	0.646074	0.655571	0.0058515	0.183747
cg23121785	1	37713850	ZC3H12A	S_Shore	0.792396	0.802635	0.00665808	0.0757725	0.77932	0.793102	0.0106783	0.00665983
cg01514742	11	74839799	GDPD5	NA	0.699078	0.70953	0.00599176	0.0757748	0.690554	0.701499	0.0056657	0.0897122
cg01798806	3	134947557	TF	N_Shore	0.375468	0.381737	0.00813387	0.0757748	0.394514	0.393573	0.00139066	0.757275
cg11182018	11	12088390	MICAL2	Island	0.0688743	0.0724951	0.00280396	0.075775	0.0650743	0.0699858	0.00413343	0.00624275
ch.7.2068158F	2	31659419	SRD5A2	Island	0.0465702	0.0446787	-0.00242207	0.0757783	0.0450211	0.0441335	-0.00129218	0.290591
cg04029625	1	8407004	RERE;RERE;RERE	S_Shore	0.032677	0.031222	-0.00144994	0.0757795	0.0323752	0.0319524	-0.000328155	0.687442
cg15891268	2	26924759	DPYSL5	Island	0.0087151	0.0079413	-0.000474256	0.0757798	0.00922022	0.00822028	-0.00070836	0.0880826
cg07637837	2	161873015	PSMD14	Island	0.00420269	0.0038176	-0.000271312	0.0757824	0.00455362	0.00397027	-0.000403641	0.249463
cg09807875	10	94449645	NA	S_Shore	0.00957543	0.00929873	-0.000454292	0.075783	0.00995697	0.00943868	-0.000469602	0.0556378
cg04569096	4	154695016	KIAA0922;KIAA0922	NA	0.959433	0.955646	-0.00292493	0.0757841	0.957381	0.957282	0.000456699	0.776911
cg17147917	6	31854898	VARS	NA	0.927681	0.926697	-0.00242782	0.0757859	0.923006	0.92224	-0.00234217	0.0948407
cg13624320	16	80301336	CMIP;CMIP	NA	0.960888	0.958435	-0.00165145	0.0757871	0.95786	0.958335	0.000906692	0.369221
cg12290660	20	581844	SRXN1;SRXN1	Island	0.00525164	0.00481258	-0.00031204	0.0757892	0.00572311	0.00482801	-0.00069167	0.0607561
cg04711063	19	23446114	NA	S_Shore	0.0245635	0.0254854	0.00111874	0.0757897	0.0251649	0.0251681	0.00028651	0.631006
cg10255141	1	14313191	NA	NA	0.0305294	0.0289255	-0.00169037	0.0757905	0.0282419	0.0282678	0.000289311	0.752531
cg02690609	1	9521843	SLC25A33	N_Shore	0.0139968	0.0138307	-0.000482357	0.0757913	0.0143077	0.0141229	-0.0004327	0.112501
cg26801613	8	4316558	CSMD1	NA	0.94966	0.953253	0.0018818	0.075795	0.950642	0.952444	0.000618304	0.594111
ch.2.1123873R	14	22546266	C14orf93;C14orf93;C14orf93	Island	0.0090484	0.00872808	-0.000377851	0.0757978	0.00987978	0.00929124	-0.000467143	0.0598748
cg09319125	1	202532033	PLEKHA6	NA	0.557254	0.566587	0.0104656	0.0757979	0.574219	0.579903	0.00999816	0.0902586
cg01540911	16	88084720	ANKRD11	Island	0.00397481	0.00315558	-0.000551068	0.0757981	0.00433058	0.00314997	-0.000837789	0.0342642
cg13628146	1	198262400	NR5A2;NR5A2	NA	0.953237	0.949901	-0.00225387	0.0757992	0.951745	0.950307	1.3045e-05	0.99169
cg23645931	17	76988268	BAHCC1	Island	0.0155889	0.0159952	0.000448205	0.0757997	0.0161428	0.0159773	-0.000145772	0.620015
cg18572214	14	93730507	PPP4R4;PPP4R4	NA	0.95832	0.957561	-0.00155305	0.0758002	0.959581	0.959178	-0.000876258	0.294601
ch.1.3642016F	10	426604	DIP2C	NA	0.976731	0.977297	0.000668345	0.0758021	0.976095	0.97635	0.000362229	0.376934
cg12563839	20	40061391	NA	Island	0.90353	0.911185	0.00711941	0.0758043	NA	NA	NA	NA
cg03496713	9	136949449	FCN1	NA	0.696464	0.701143	0.00577758	0.0758047	0.704679	0.704948	0.0011649	0.717009
cg19940869	8	43266051	POTEA;POTEA	NA	0.565011	0.571386	0.00709235	0.0758079	0.566515	0.570672	0.00493729	0.232531
cg07737964	19	4720688	MIR7-3;C19orf30	NA	0.0070081	0.00638609	-0.000426518	0.0758109	0.00830319	0.00702509	-0.000990163	0.0244395
cg07405330	2	88768804	NA	N_Shelf	0.974452	0.972522	-0.00167146	0.0758189	0.972055	0.972374	0.000770742	0.410272
cg19747659	13	74243810	NA	NA	0.966829	0.96329	-0.00280179	0.0758198	0.96454	0.963667	-0.000483248	0.766848
cg02966053	7	47059054	NA	Island	0.172326	0.165301	-0.00855303	0.0758217	0.171806	0.164921	-0.00714629	0.132611
cg06128123	16	63710466	CDH11	N_Shore	0.653501	0.660372	0.0091664	0.0758233	0.665853	0.670059	0.00751955	0.150506
ch.7.121194196F	1	152026319	NA	S_Shelf	0.83256	0.826378	-0.00415638	0.0758264	0.824685	0.823015	0.000209499	0.930972
cg16805944	11	60458494	TMEM132A;TMEM132A	Island	0.964294	0.962958	-0.00197583	0.0758344	0.963122	0.963963	0.000279268	0.799864
cg22970173	5	6235368	NA	NA	0.865318	0.870668	0.00460695	0.0758355	0.865195	0.869395	0.0023887	0.357606
cg02007534	1	11830786	NPPA	NA	0.659994	0.666026	0.0115707	0.0758388	0.667397	0.667976	0.00636438	0.325363
cg26446070	8	145085237	PLEC1;PLEC1;PLEC1;PLEC1;PLEC1;PLEC1;PLEC1;PLEC1	N_Shelf	0.0111324	0.0119141	0.000423475	0.0758389	0.0116129	0.0115062	-0.000264312	0.263343
cg16453576	5	180547464	NA	N_Shore	0.0356974	0.0381957	0.00213668	0.0758403	0.0377209	0.0384739	0.000482322	0.694714
cg10688297	12	105054221	NUAK1	N_Shelf	0.0108907	0.0100701	-0.000610642	0.0758408	0.0123277	0.0107119	-0.00124094	0.0234329
cg02094232	7	47660968	C7orf65	NA	0.831354	0.824719	-0.00615927	0.0758447	0.827884	0.827067	-0.000486035	0.885676
cg06084557	12	107480887	ISCU;ISCU	Island	0.015189	0.0147956	-0.000604531	0.075847	0.0162124	0.0150814	-0.000764092	0.0405813
cg22937607	3	27729679	NA	Island	0.0143261	0.0152941	0.000671937	0.0758472	0.0157862	0.0153998	-0.000616258	0.131918
cg00873521	3	73754753	PDZRN3	N_Shore	0.949226	0.950753	0.00150956	0.0758473	0.948356	0.94964	0.00136788	0.113338
cg07389276	12	110519899	ATXN2	N_Shore	0.0338447	0.0350853	0.0010741	0.0758475	0.0349992	0.0348621	0.000198539	0.765152
cg24917945	7	1235707	NA	Island	0.0945438	0.0982239	0.00288085	0.0758489	0.0977468	0.0982872	0.000261168	0.868544
cg10669451	11	60654179	NA	NA	0.0435784	0.0415678	-0.00193234	0.075851	0.0464835	0.0439835	-0.00186028	0.167962
cg15059508	9	131670146	USP20;USP20;USP20	Island	0.945671	0.948117	0.00156009	0.0758536	0.946612	0.946774	-0.000673429	0.41988
cg16298761	8	30364687	RBPMS;RBPMS;RBPMS;RBPMS	S_Shelf	0.398738	0.3748	-0.0171848	0.0758553	0.443398	0.412654	-0.0200358	0.0348865
cg10877130	6	37575761	C6orf129	Island	0.00246368	0.00210377	-0.000229606	0.0758575	0.00275459	0.00216184	-0.000406994	0.139673
cg08961664	8	129041632	MIR1205;PVT1	NA	0.970067	0.96706	-0.00215538	0.0758597	0.967648	0.967505	0.00033304	0.784016
cg10556142	15	72216044	ISLR2;ISLR2;ISLR2;ISLR2	S_Shore	0.063528	0.0648507	0.00219163	0.0758606	0.0655852	0.0642168	-0.00108676	0.343187
cg04458094	2	242441880	PDCD1	N_Shore	0.821397	0.827085	0.00352653	0.075862	0.81511	0.823035	0.00531875	0.00844193
cg23295127	6	137406993	IL20RA	Island	0.00451537	0.00432319	-0.000216306	0.0758626	0.00479106	0.00431158	-0.000441215	0.0016713
cg15738421	15	61129341	TPM1;TPM1;TPM1;TPM1;TPM1;TPM1;TPM1	S_Shore	0.937749	0.936963	-0.0017461	0.0758655	0.938342	0.935555	-0.00346456	0.000528413
cg19747195	17	53670809	LPO;LPO;LPO;LPO;LPO	NA	0.714515	0.703867	-0.0102572	0.0758691	0.732052	0.717371	-0.0132259	0.0260823
cg18793088	1	15545220	FHAD1	NA	0.125466	0.124509	-0.00374359	0.0758716	0.128943	0.128978	0.000297615	0.882473
cg27054546	6	11986078	NA	NA	0.971687	0.968813	-0.00300302	0.0758755	0.968917	0.969189	-0.000209184	0.927535
cg11058942	7	79480897	NA	NA	0.937022	0.931597	-0.00481633	0.0758784	0.934531	0.930757	-0.0033993	0.240543
cg09015028	11	69341392	FGF3	Island	0.00609995	0.00560506	-0.000371872	0.0758836	0.00666284	0.00581992	-0.000600638	0.0850965
cg27013360	5	175019699	HRH2	S_Shore	0.938048	0.934369	-0.00329053	0.0758851	0.930149	0.930846	0.00118325	0.595924
cg19849151	14	98919143	NA	NA	0.966966	0.968163	0.00107716	0.0758862	0.967337	0.968439	0.00100626	0.0679189
cg05460950	10	22644924	COMMD3	Island	0.00721579	0.00688004	-0.000297897	0.075888	0.00742579	0.0071377	-0.000172747	0.299526
cg21391452	22	49256731	SBF1	N_Shelf	0.356615	0.354156	-0.00664855	0.0758881	0.338982	0.345051	0.00128846	0.723828
cg04622541	8	136736265	NA	NA	0.752837	0.751447	-0.00451486	0.0758933	0.743041	0.744807	-0.00199234	0.446381
cg25533495	1	4694974	AJAP1;AJAP1	NA	0.983709	0.98435	0.000523711	0.0758946	0.983927	0.984433	0.000442895	0.0902956
cg09915232	17	73676722	SYNGR2	Island	0.00504925	0.00437621	-0.000387808	0.0758953	0.00535555	0.00451553	-0.000491298	0.153977
cg09934056	20	34358062	NA	Island	0.0171646	0.0181932	0.000741096	0.0758974	0.0181829	0.0178449	-0.000405343	0.307988
cg24341311	7	107399787	LAMB1	NA	0.86999	0.87185	-0.00539634	0.075898	0.845264	0.850348	-0.00278244	0.400738
cg05516012	2	28296043	BRE;BRE;BRE;BRE;BRE	NA	0.955589	0.953866	-0.00212626	0.0758989	0.953319	0.953454	-0.000369684	0.761523
cg25910443	17	40122679	CCDC43;CCDC43;CCDC43;CCDC43	Island	0.00856223	0.00779099	-0.000510745	0.0759005	0.00935857	0.00821678	-0.000692895	0.186863
cg14533957	12	130694954	NA	NA	0.941913	0.943979	0.00185212	0.0759055	0.943843	0.94504	0.00113271	0.252274
cg06648156	8	10629178	NA	S_Shore	0.0104122	0.00999931	-0.000397769	0.0759072	0.0115418	0.010824	-0.000429245	0.11185
cg03505117	19	62302501	NA	Island	0.158855	0.161083	0.00279816	0.0759091	0.168609	0.172923	0.00383693	0.0183547
cg03361789	4	126014134	NA	NA	0.568455	0.561265	-0.0111095	0.0759098	0.562786	0.554596	-0.013103	0.042133
cg15132710	6	3570070	NA	NA	0.950129	0.948742	-0.0016098	0.0759101	0.949378	0.949051	-0.000270185	0.780754
cg06473449	6	49602254	GLYATL3	NA	0.978879	0.979927	0.000683211	0.0759111	0.979184	0.979305	-9.02531e-05	0.817659
cg01057268	14	76856480	GSTZ1;GSTZ1;POMT2;GSTZ1	Island	0.0130169	0.0117322	-0.000698843	0.075915	0.0139572	0.0118216	-0.00161387	0.00552406
cg26525486	10	122692474	NA	NA	0.00941229	0.00908901	-0.000438543	0.075917	0.00962265	0.00894199	-0.000720608	0.00210715
cg10666906	2	182253800	NEUROD1	N_Shelf	0.00912157	0.00949099	0.000294142	0.0759172	0.00999182	0.0101315	0.000104716	0.532629
cg27025953	11	597997	PHRF1	N_Shelf	0.878247	0.875776	-0.00291282	0.0759193	0.876003	0.87269	-0.00272394	0.112289
cg21011229	16	1524453	IFT140;TMEM204	Island	0.590192	0.573091	-0.0131777	0.0759194	0.602568	0.571672	-0.0234445	0.000864275
cg25129000	2	234034001	DGKD;DGKD	N_Shore	0.97575	0.977718	0.000978907	0.0759219	0.974867	0.976749	0.000989398	0.131347
cg22596624	1	46789504	KNCN	NA	0.863616	0.873357	0.00975421	0.0759252	NA	NA	NA	NA
cg20545544	22	40880429	NA	S_Shore	0.83992	0.839169	-0.00609986	0.0759263	0.811734	0.820082	0.00111631	0.745344
cg27274028	18	54680846	ZNF532	N_Shore	0.956485	0.952103	-0.00287642	0.0759273	0.954292	0.951875	-0.00130546	0.435448
cg00077586	1	149247008	FAM63A;PRUNE;FAM63A;FAM63A;FAM63A;FAM63A	N_Shore	0.108594	0.104254	-0.0038412	0.0759299	0.108709	0.103675	-0.00381452	0.0801081
cg21848191	14	99934285	WDR25;WDR25	NA	0.796027	0.798602	-0.00758332	0.0759315	NA	NA	NA	NA
cg15892115	8	38321794	WHSC1L1;WHSC1L1	NA	0.902643	0.898427	-0.00456534	0.0759318	0.891513	0.889738	-0.00246569	0.372199
cg15034857	4	4915389	MSX1	Island	0.092183	0.0864945	-0.00541667	0.0759322	0.0949911	0.0892481	-0.00531868	0.0806156
cg06253734	12	6174826	NA	NA	0.915143	0.918332	0.00189739	0.0759333	0.914018	0.915251	-0.000370963	0.740778
cg24708545	6	35418252	PPARD;PPARD	Island	0.0419811	0.0439095	0.00164378	0.0759361	0.0441613	0.0437619	-0.000614334	0.553712
cg26461267	3	47595967	CSPG5	Island	0.0668465	0.0694786	0.00223415	0.0759418	0.0698311	0.0718656	0.00181779	0.14014
cg10926386	5	77841925	LHFPL2	Island	0.00588127	0.00510623	-0.000476479	0.0759423	0.00621173	0.00520547	-0.000648857	0.101948
cg05305046	12	121317133	VPS33A	Island	0.00514786	0.00495511	-0.000230337	0.0759427	0.00559572	0.00498316	-0.000577833	0.000518724
cg12078211	11	65403846	CTSW	NA	0.0889967	0.0913721	0.00460302	0.0759444	0.104644	0.105916	0.00522386	0.0679646
cg04669895	14	69304415	SFRS5;SFRS5;LOC100289511	Island	0.00957668	0.00915955	-0.000601124	0.0759493	0.00997922	0.00917985	-0.000778866	0.0120393
cg09178261	12	90878970	NA	NA	0.961217	0.957014	-0.00277435	0.0759498	0.958915	0.957147	-0.00087908	0.566442
cg12938556	6	156764032	NA	S_Shelf	0.973716	0.974816	0.00095357	0.0759509	0.974339	0.974911	0.000409823	0.428112
cg20609344	17	26900852	NA	Island	0.0287061	0.0299091	0.00125127	0.0759516	0.0293881	0.0299043	0.000388657	0.585513
cg04526738	14	100978583	NA	Island	0.891838	0.890046	-0.00435512	0.0759517	0.905373	0.896747	-0.00859582	5.91166e-05
cg08525713	8	144453075	ZNF696	S_Shelf	0.957255	0.954351	-0.00227956	0.0759519	0.955059	0.954064	-0.000560552	0.672547
cg10009757	12	101874478	ASCL1	Island	0.022637	0.0213193	-0.00100126	0.0759553	0.0234176	0.0221552	-0.0007195	0.191113
cg24491618	8	117193312	NA	NA	0.092799	0.0946312	-0.00207943	0.0759567	0.0942542	0.0962021	-0.00247675	0.0303897
cg07817698	6	26039184	SLC17A2	NA	0.9727	0.970042	-0.00190165	0.0759598	0.970168	0.969466	-6.16368e-05	0.957025
cg03091551	6	29707238	GABBR1;GABBR1	N_Shore	0.735128	0.741872	0.00618194	0.0759622	0.737844	0.736341	-0.00266604	0.451418
cg07869907	19	12797512	RTBDN;RTBDN	Island	0.0135468	0.0140012	0.000394101	0.0759657	0.0141529	0.0143891	0.000205713	0.33894
cg14535245	13	22208203	NA	NA	0.895806	0.904387	0.00681988	0.0759659	0.899338	0.902312	0.00139738	0.714604
cg06268956	13	36291242	RFXAP	Island	0.0047332	0.0041758	-0.00033614	0.0759673	0.00499909	0.00424273	-0.000472283	0.147857
cg11792824	17	19296578	NA	NA	0.956668	0.958588	0.00136232	0.0759687	0.955761	0.957616	0.00112601	0.191109
cg27026909	2	55962254	EFEMP1;EFEMP1;EFEMP1	NA	0.975927	0.973855	-0.0013819	0.0759702	0.97437	0.973992	0.000114554	0.881192
cg15202134	3	8460664	NA	NA	0.955247	0.950547	-0.00315627	0.0759716	0.951804	0.950103	-0.000424379	0.819623
cg01416043	6	162449724	PARK2;PARK2;PARK2	NA	0.980297	0.981065	0.000710651	0.0759718	0.980067	0.980161	0.000107864	0.785521
cg25964032	11	64881345	TIGD3	S_Shore	0.783612	0.776275	-0.00582549	0.0759737	0.78701	0.777687	-0.00786147	0.0231674
cg25791123	9	36156828	NA	Island	0.00869461	0.00832045	-0.000375811	0.0759741	0.00955397	0.00913806	-0.000273282	0.284487
cg22183232	18	70906295	ZNF407	NA	0.946261	0.943226	-0.00258556	0.0759746	0.942362	0.941838	-0.000439881	0.786043
cg20595846	9	139176440	GRIN1;GRIN1;GRIN1	Island	0.0294912	0.0274851	-0.00204272	0.0759784	0.0282222	0.0271721	-0.00113315	0.20111
cg23690480	4	57671323	IGFBP7	Island	0.0181303	0.0257494	0.00590625	0.0759825	0.0183182	0.0253842	0.00614475	0.054767
cg23907051	3	185776059	EPHB3	S_Shelf	0.435691	0.422076	-0.0102341	0.0759831	0.45714	0.428942	-0.0228434	7.34544e-05
cg07236781	2	120787592	NA	NA	0.555069	0.551398	-0.00856689	0.0759899	0.518989	0.524629	-0.00169832	0.72732
cg19925597	7	22363525	RAPGEF5	S_Shore	0.0512293	0.0544	0.00242345	0.0759912	0.0505315	0.0517759	0.00135306	0.34119
cg01808762	15	63282523	CILP	NA	0.923489	0.926104	0.00220233	0.0759948	0.92325	0.923028	-0.000420036	0.74374
cg18184107	13	50904268	INTS6;INTS6	NA	0.93867	0.941379	0.00167127	0.0759972	0.937945	0.937553	-0.00110868	0.256032
cg23116984	12	6159631	NA	NA	0.652038	0.648108	-0.0110072	0.0759979	0.642877	0.643201	-0.00174632	0.77191
cg13965612	8	22582650	BIN3	Island	0.00339104	0.00293593	-0.000295706	0.0759987	0.00374972	0.00313553	-0.000378101	0.229594
cg18598016	7	157725113	PTPRN2;PTPRN2;PTPRN2	NA	0.516187	0.536487	0.0177856	0.0759996	0.500394	0.521858	0.0191965	0.0570245
cg06361510	2	63140586	NA	Island	0.0204129	0.0210025	0.00070833	0.076002	0.0236144	0.0221032	-0.00150958	0.00175565
cg10691395	17	23708871	TMEM199;POLDIP2	Island	0.00881141	0.00934755	0.000311655	0.0760028	0.00934449	0.00910306	-0.000303608	0.0909181
cg24368491	17	43457327	NA	Island	0.00516573	0.00491104	-0.000283993	0.0760031	0.00580539	0.00509897	-0.000613016	0.00049738
cg12334488	5	134853690	NA	Island	0.206139	0.21312	0.0102826	0.0760074	0.251194	0.243121	0.000427361	0.94158
cg26141228	10	22088301	DNAJC1	NA	0.989869	0.990732	0.000463854	0.0760085	0.989548	0.990518	0.000586036	0.0996078
cg02638348	17	70495229	CDR2L	Island	0.0146663	0.015311	0.000492913	0.0760091	0.015012	0.0149514	-0.000127793	0.658999
cg12715285	10	412076	DIP2C	N_Shore	0.95599	0.952615	-0.00262668	0.0760093	0.95366	0.953246	0.000244125	0.872897
cg06539921	11	72031230	PDE2A;PDE2A;PDE2A;PDE2A	Island	0.00512003	0.00468809	-0.000366745	0.0760109	0.00561329	0.00471906	-0.0007644	0.020492
cg27644869	2	241677903	MTERFD2;MTERFD2;SNED1;MTERFD2	NA	0.976266	0.977327	0.000787309	0.0760122	0.975798	0.97614	0.0001176	0.817849
cg16705086	1	48232600	NA	Island	0.942979	0.945311	0.00138722	0.0760124	0.946037	0.945443	-0.00116775	0.157169
cg02144332	8	9949398	MSRA;MSRA;MSRA;MSRA	Island	0.0039133	0.00348714	-0.000275296	0.0760165	0.00426845	0.00360313	-0.000464334	0.138432
cg24847404	1	20752134	FAM43B	Island	0.00988158	0.00916671	-0.000714424	0.0760176	0.0101045	0.00926384	-0.000759312	0.103251
cg24734735	5	17110446	NA	NA	0.803402	0.803109	-0.00821154	0.0760178	0.760937	0.771381	0.00158301	0.751922
cg23700124	5	136402626	SPOCK1	NA	0.883848	0.888093	0.00406779	0.0760196	0.880361	0.882434	0.0011509	0.608599
cg01820754	10	129758139	PTPRE;PTPRE	NA	0.809742	0.814654	0.00400356	0.07602	0.800698	0.803225	0.000650727	0.781636
cg13101841	2	154438241	GALNT13	S_Shore	0.0328585	0.0312553	-0.00153226	0.0760202	0.0333435	0.0314069	-0.00181623	0.0469309
cg16433587	16	49372680	CYLD;CYLD;CYLD	NA	0.927598	0.932913	0.00248131	0.0760203	0.923979	0.928004	0.00222915	0.142699
cg18852857	5	52458435	NA	NA	0.966144	0.963807	-0.00196689	0.0760206	0.963656	0.96389	0.000550259	0.653515
cg21159390	2	85435575	ELMOD3;ELMOD3;ELMOD3;RETSAT;ELMOD3	S_Shore	0.0404459	0.0384828	-0.00166262	0.076022	0.0459893	0.0419102	-0.00254529	0.0436826
cg00986184	17	1082771	NA	S_Shelf	0.91637	0.908968	-0.00591193	0.0760244	0.91049	0.904869	-0.00536436	0.128769
cg16584901	5	54558541	NA	Island	0.00400688	0.00352649	-0.000304851	0.0760256	0.00433436	0.00376043	-0.000359188	0.273913
cg04082985	17	856050	ABR;ABR;ABR	N_Shore	0.816419	0.814896	-0.00777305	0.0760297	0.744857	0.772096	0.0196555	0.000173974
cg24367431	11	107234855	SLC35F2;SLC35F2	S_Shore	0.00633429	0.00602983	-0.000286458	0.0760319	0.00673871	0.00597509	-0.000633844	0.000496126
cg10126205	10	127501873	BCCIP;UROS;BCCIP;BCCIP	Island	0.0156596	0.0151559	-0.000610266	0.0760327	0.0162086	0.0159321	-0.000160833	0.651347
cg26547526	8	143885880	NA	NA	0.773821	0.773157	-0.00558464	0.076034	0.766042	0.767352	-0.00396055	0.206835
cg02119764	17	52905612	MSI2;MSI2	NA	0.907741	0.911204	0.00353946	0.0760345	0.903939	0.908566	0.00563029	0.00487839
cg10998744	3	161600004	IFT80;IFT80;SMC4;SMC4	Island	0.00657855	0.00600264	-0.00039602	0.0760345	0.00717033	0.00631212	-0.000542787	0.1406
cg24427527	20	34287705	C20orf4	Island	0.00469994	0.00418813	-0.000332768	0.0760351	0.00507019	0.00446632	-0.000368215	0.299428
cg08894744	3	113215314	TAGLN3;TAGLN3;TAGLN3	NA	0.0387639	0.040359	0.002214	0.0760353	0.0409313	0.0419881	0.00230258	0.0702514
cg16195878	6	30765067	NRM;KIAA1949	S_Shore	0.941439	0.941441	-0.00209695	0.0760365	0.939665	0.939221	-0.00258985	0.0275714
cg00937012	22	18453572	MIR1306;DGCR8	Island	0.978683	0.980491	0.000859551	0.0760373	0.97819	0.97964	0.000536744	0.348281
cg06087623	5	10407563	44626	S_Shore	0.00872451	0.00824904	-0.000434299	0.0760382	0.00898769	0.00849765	-0.000269231	0.209455
cg07717429	12	74191696	KRR1	Island	0.0193259	0.020891	0.000858946	0.07604	0.0198934	0.0204325	0.000235284	0.645009
cg16115867	2	42873501	HAAO	Island	0.0078101	0.00723595	-0.00040717	0.0760401	0.00856104	0.00756051	-0.000709392	0.100743
cg26900934	16	84157736	NA	NA	0.653929	0.663006	0.00860601	0.0760406	0.644557	0.65094	0.00703741	0.13956
cg08942894	17	38088529	CCR10;CNTNAP1	Island	0.00435886	0.00393347	-0.000291095	0.0760417	0.00471175	0.00402003	-0.000461489	0.161514
cg16225091	13	72662147	NA	NA	0.955623	0.953568	-0.00223135	0.0760432	0.951911	0.951055	-0.00168762	0.176064
cg14891022	22	43782876	PHF21B;PHF21B	Island	0.0509206	0.0527297	0.00190356	0.0760457	0.0513626	0.0521577	0.000791578	0.430403
cg00038239	10	42953967	CSGALNACT2;CSGALNACT2	Island	0.00419012	0.00381531	-0.000282226	0.0760531	0.00452976	0.00393362	-0.000474561	0.155639
cg21019043	14	59113042	C14orf38	Island	0.00575227	0.00507616	-0.000355588	0.0760551	0.00648078	0.0058017	-0.000473654	0.213566
cg01153342	7	27195553	NA	Island	0.142553	0.147428	0.00602512	0.0760575	0.141992	0.148807	0.00647653	0.0581154
cg20558369	22	49056689	PLXNB2	N_Shore	0.897938	0.904147	0.00352638	0.0760577	0.894773	0.899179	0.00238935	0.259759
cg19328649	2	3443174	TTC15	S_Shelf	0.955014	0.951001	-0.00307607	0.0760594	0.949135	0.948489	-0.000196942	0.911477
cg05783585	1	47551894	STIL;STIL	N_Shore	0.00479035	0.00430649	-0.000328263	0.0760595	0.00579155	0.00502653	-0.000390288	0.390233
cg11405534	15	64061821	MEGF11	Island	0.00473932	0.00423123	-0.000331313	0.0760609	0.0051178	0.00444675	-0.000386117	0.268105
cg01165043	11	65990481	PELI3;PELI3	Island	0.0174385	0.0163883	-0.000948601	0.0760633	0.0180151	0.016599	-0.000848875	0.0914655
cg02847384	2	544372	NA	N_Shelf	0.77514	0.771013	-0.00579764	0.0760643	0.775412	0.775366	0.00369237	0.258287
cg23950223	11	76490527	CAPN5;OMP	N_Shore	0.958912	0.956695	-0.00157286	0.0760663	0.95622	0.955236	-0.000521506	0.601802
cg02413100	17	75566885	TBC1D16	Island	0.964455	0.968228	0.00396988	0.0760674	0.963509	0.967693	0.00469833	0.0431245
cg03667051	2	98808969	C2orf55	S_Shelf	0.964893	0.961536	-0.00196271	0.0760676	0.962587	0.961611	-5.63468e-05	0.959289
cg08504942	17	34983338	NA	Island	0.00971983	0.00906652	-0.000660339	0.0760709	0.0105268	0.0089639	-0.00150762	0.00152412
cg01789501	4	187696409	MTNR1A	NA	0.972941	0.974018	0.000883228	0.0760722	0.972907	0.972877	-0.000182293	0.720746
cg18717355	8	142508310	PTP4A3;PTP4A3	N_Shore	0.935797	0.934275	-0.00221655	0.0760767	0.93298	0.935202	0.00114092	0.377374
cg22344162	4	640632	PDE6B;PDE6B;PDE6B	Island	0.834746	0.843614	0.00447342	0.076077	0.829976	0.838496	0.00414806	0.10746
cg19187145	7	56141578	CHCHD2	Island	0.0432279	0.0439392	0.00176336	0.0760794	0.042508	0.0428631	0.00144818	0.127406
cg18863314	4	189264929	NA	Island	0.960056	0.963697	0.00440101	0.0760811	0.96017	0.963374	0.00381211	0.101008
cg06765814	10	111970821	MXI1;MXI1	NA	0.981054	0.980033	-0.000921384	0.0760834	0.980028	0.97972	-0.000232818	0.652172
cg11757894	17	70479872	C17orf28	Island	0.0231244	0.0246938	0.00117942	0.0760854	0.0219397	0.0239769	0.00162911	0.0161671
cg12426141	2	3472630	NA	NA	0.942567	0.945982	0.00214349	0.0760866	0.943688	0.945594	0.00160499	0.182482
cg23786152	19	46223756	NA	Island	0.0381879	0.0431049	0.00588736	0.0760881	0.043171	0.0498985	0.00811892	0.0285901
cg10030843	8	12944292	NA	NA	0.0195204	0.0188287	-0.000914882	0.0760918	0.0189697	0.0176243	-0.00119494	0.0152682
cg14239514	3	179519458	NA	NA	0.963917	0.961371	-0.00213401	0.0760919	0.962558	0.962306	0.000239057	0.842099
cg17108007	11	122357671	BSX	Island	0.118121	0.120606	0.00258516	0.076092	0.131806	0.132457	0.00192741	0.202726
cg11324953	17	7085091	GABARAP	N_Shore	0.707344	0.701401	-0.00747442	0.0760938	0.688518	0.694581	0.00274262	0.506276
cg16490692	3	187983433	EIF4A2	Island	0.022124	0.0200757	-0.00169997	0.0760954	0.0360533	0.0309263	-0.00323089	0.0465022
cg19584649	2	114363886	ACTR3	N_Shore	0.0106451	0.0110632	0.000360442	0.0760957	0.0109769	0.0110392	-1.83177e-05	0.930246
cg14110685	20	10603461	JAG1	Island	0.0148076	0.0152727	0.000517938	0.076096	0.0148867	0.0147795	9.58828e-05	0.74313
cg23412091	3	140137848	NA	Island	0.0287848	0.0294351	0.000842823	0.0760967	0.030259	0.03022	0.000300838	0.544642
cg02397579	6	6266363	F13A1	NA	0.00713802	0.00682043	-0.000307708	0.0761004	0.00726449	0.00677818	-0.000377105	0.0269856
cg13028834	13	112659795	NA	NA	0.930364	0.927045	-0.00327177	0.0761028	0.926034	0.926647	0.00103433	0.582939
cg15763899	6	111995139	TRAF3IP2;TRAF3IP2;TRAF3IP2;TRAF3IP2;TRAF3IP2;TRAF3IP2	NA	0.18937	0.192032	0.00839379	0.0761046	0.21737	0.215926	0.00522436	0.27344
cg00720190	5	52810308	NA	N_Shore	0.0561508	0.0544907	-0.00153225	0.076106	0.0550251	0.0522393	-0.00171591	0.046051
cg27211899	5	158569314	NA	Island	0.0260369	0.0269963	0.000786298	0.0761061	0.0274946	0.027356	0.000219957	0.654364
cg22639561	1	40140953	MYCL1;MYCL1;MYCL1	S_Shore	0.072482	0.0761076	0.00354836	0.0761067	0.0693634	0.0718022	0.00193606	0.29582
cg19629754	12	97516219	SLC25A3;SLC25A3;SLC25A3;SNORA53	S_Shelf	0.970462	0.966953	-0.00240032	0.0761088	0.96864	0.967068	-0.00108013	0.451605
cg18089146	3	27737920	EOMES	Island	0.0574645	0.0563687	-0.00180228	0.0761097	0.0628104	0.0612705	-0.0020167	0.0421195
cg13378519	4	143269885	INPP4B;INPP4B	NA	0.939367	0.934783	-0.00418956	0.076111	0.936087	0.93705	0.00179362	0.446454
cg25278941	8	63321017	NA	N_Shelf	0.902928	0.905717	0.00297255	0.0761119	0.902985	0.905747	0.00290333	0.0883496
cg01586959	1	18279399	NA	NA	0.899715	0.904513	0.00367229	0.0761122	0.897267	0.903813	0.00416248	0.0422988
cg27662093	15	65919497	NA	N_Shore	0.0106823	0.0100565	-0.000718264	0.0761143	0.0112925	0.0100049	-0.00125328	0.000786591
cg07258852	1	151898257	SNAPIN	S_Shore	0.0169157	0.0163909	-0.000638324	0.0761189	0.0162181	0.0161781	0.000201278	0.591581
cg27146356	13	27005394	NA	NA	0.0822396	0.0851965	0.00267066	0.0761194	0.0898228	0.0895059	0.00334534	0.0317537
cg04319606	15	54322966	RFX7	Island	0.00656759	0.00599153	-0.000462984	0.076122	0.00701898	0.00609075	-0.000747518	0.0721353
cg02112229	3	69064556	FAM19A4;FAM19A4	Island	0.0304146	0.0314948	0.00105575	0.0761251	0.0318497	0.0315182	-0.000828084	0.157889
cg27142530	3	195272071	NA	S_Shore	0.0886494	0.0856111	-0.00431814	0.0761255	0.0818492	0.0815182	-0.000735178	0.754261
cg23621689	19	7034273	ZNF557;ZNF557;ZNF557	NA	0.960241	0.95747	-0.0022768	0.0761272	0.957341	0.958028	0.00115572	0.374861
cg12730323	13	66703459	PCDH9;PCDH9	Island	0.0157231	0.0150059	-0.000657973	0.0761285	0.0167656	0.01576	-0.000702497	0.0759207
cg11965514	1	227541931	C1orf96	N_Shelf	0.977764	0.976496	-0.00119521	0.0761298	0.976703	0.97633	-0.000301356	0.638794
cg11889478	5	1698640	NA	Island	0.26122	0.251132	-0.0118881	0.0761328	0.253689	0.245177	-0.0111464	0.0917284
cg07865216	6	159145653	EZR;EZR	NA	0.866004	0.864116	-0.00650489	0.0761331	0.841663	0.84342	-0.00326074	0.408026
cg13176012	5	89890090	GPR98;GPR98	Island	0.0135322	0.012447	-0.000826929	0.0761333	0.0153123	0.0136346	-0.00114278	0.0502965
cg25945374	7	39572330	C7orf36	Island	0.00476183	0.00432315	-0.00033162	0.0761345	0.00514494	0.00438046	-0.000613594	0.0682136
cg13478617	6	30694032	MRPS18B;PPP1R10	S_Shore	0.0138393	0.0132461	-0.000709433	0.0761355	0.0151193	0.0139963	-0.000893284	0.0347364
cg07958093	16	30349312	DCTPP1	S_Shore	0.02512	0.0258608	0.0010301	0.0761359	0.0256996	0.0259488	0.000765929	0.197546
cg06082883	8	144928734	NA	S_Shelf	0.928647	0.930852	0.00201255	0.076136	0.928792	0.931406	0.00248305	0.0241276
cg11002986	17	54539359	TRIM37;TRIM37	S_Shore	0.00916346	0.00860583	-0.000553707	0.0761382	0.0132247	0.0113483	-0.00135026	0.0128895
cg05197323	1	226712105	HIST3H2BB;HIST3H2A	Island	0.00427393	0.00385093	-0.000336281	0.0761382	0.00460282	0.00384476	-0.000614694	0.0546521
cg04027781	22	35582598	NA	Island	0.00722589	0.00638728	-0.000581703	0.0761384	0.00772322	0.00676419	-0.00058479	0.187375
cg22261895	6	87703523	HTR1E	N_Shore	0.0499297	0.0512118	0.00220143	0.0761389	0.0572757	0.0566341	0.00160886	0.223354
cg11064170	7	116608828	ST7OT3;ST7;ST7	NA	0.948719	0.945225	-0.00297584	0.0761394	0.947712	0.945311	-0.00190009	0.290868
cg06440348	8	99086866	MATN2;MATN2	NA	0.877144	0.882296	0.00348656	0.0761412	0.880105	0.88547	0.00357216	0.0833662
cg26380443	4	123091185	TRPC3	Island	0.0133024	0.0124956	-0.000823483	0.0761426	0.0135636	0.0127885	-0.000703879	0.0579645
cg06889607	6	31854853	VARS	NA	0.719561	0.717084	-0.00496231	0.0761431	0.707469	0.704796	-0.00624078	0.031258
cg02310103	8	119011143	EXT1	NA	0.961235	0.963081	0.00126854	0.0761453	0.961886	0.961937	-0.000644283	0.37217
cg07903141	6	36049687	SLC26A8;SLC26A8	NA	0.855829	0.852448	-0.00602037	0.076153	0.83823	0.841039	-0.00195169	0.588222
cg20935553	17	14293201	NA	NA	0.970352	0.96855	-0.00144958	0.0761544	0.969124	0.968828	-3.52573e-05	0.96654
cg26931527	5	165631039	NA	NA	0.920963	0.9172	-0.00367378	0.0761544	0.918389	0.918097	9.37415e-05	0.965388
cg05386508	5	40606101	NA	NA	0.945738	0.942105	-0.00281552	0.0761556	0.944853	0.942545	-0.00178412	0.546329
cg25130381	4	53220472	USP46	Island	0.0211575	0.0223071	0.000868084	0.0761577	0.0236764	0.0234893	-0.000344697	0.516552
cg09878888	4	2248260	ZFYVE28	S_Shore	0.980676	0.981577	0.000725752	0.0761579	0.980798	0.981247	0.000390113	0.31656
cg23475260	2	182030524	ITGA4;ITGA4	Island	0.0043592	0.00387	-0.000312789	0.0761584	0.0046203	0.00397133	-0.000423422	0.174702
cg17350632	6	42126181	TAF8	Island	0.049479	0.0504841	0.00305416	0.0761585	0.0489471	0.0565439	0.00738291	0.000535157
cg15448975	16	81231227	CDH13	NA	0.921126	0.924208	0.00242448	0.0761611	0.925377	0.924203	-0.00167084	0.207441
cg14546708	11	67554868	NDUFS8	Island	0.00416141	0.00357719	-0.000407451	0.0761615	0.00441264	0.00366414	-0.000575853	0.099369
cg01561878	4	8441737	ACOX3;ACOX3	S_Shelf	0.957568	0.956574	-0.00141759	0.0761652	0.957146	0.95642	-0.00133677	0.102748
cg23274951	13	111679043	NA	S_Shore	0.94582	0.944674	-0.00202391	0.0761668	0.943701	0.945805	0.00125697	0.273336
cg23885884	3	103048627	NFKBIZ	N_Shelf	0.908982	0.904168	-0.00381023	0.076167	0.899031	0.893333	-0.00506566	0.047073
cg13964746	6	136698822	NA	NA	0.941601	0.941029	-0.00252937	0.076167	0.934494	0.933902	-0.00284616	0.0693841
cg26910511	14	88699727	FOXN3;FOXN3	S_Shore	0.961982	0.958316	-0.00376939	0.0761699	0.960643	0.957884	-0.00280147	0.211206
cg06912304	2	208252202	NA	N_Shelf	0.978889	0.977168	-0.00186999	0.0761722	0.977392	0.976979	-0.000687096	0.501646
cg09736083	5	139208334	NRG2;NRG2;NRG2;NRG2	Island	0.179523	0.165143	-0.0119595	0.0761735	0.215899	0.188509	-0.0219369	0.0012139
cg17489752	12	131186912	NA	Island	0.763579	0.772373	0.00923206	0.0761743	0.750436	0.75989	0.00775403	0.149492
cg03091738	19	58590092	ZNF765	Island	0.00668122	0.00600519	-0.000458318	0.0761753	0.00717775	0.0062818	-0.000637154	0.126146
cg06936350	15	70197787	MYO9A;SENP8;SENP8;SENP8	Island	0.00535292	0.00484578	-0.000346215	0.0761774	0.00581068	0.00506917	-0.00051824	0.15121
cg21484940	3	61041654	FHIT;FHIT	NA	0.951246	0.955128	0.00247018	0.0761789	0.947423	0.951125	0.00221486	0.136494
cg15696408	6	32898484	TAP2	NA	0.926427	0.919024	-0.00564252	0.0761814	0.922637	0.920471	-0.000282718	0.924478
cg25422937	21	26467943	NA	S_Shelf	0.971518	0.970488	-0.00108132	0.0761822	0.970551	0.970759	0.000451002	0.473247
cg00729690	11	29999279	NA	S_Shelf	0.93275	0.935776	0.00225126	0.0761833	0.930946	0.93496	0.00345007	0.00572589
cg09448875	1	158098977	VSIG8;VSIG8	NA	0.863429	0.868699	0.0035755	0.0761835	0.862965	0.866859	0.00257898	0.23623
cg16634404	4	84625986	FAM175A	S_Shore	0.914605	0.911686	-0.0043869	0.0761841	0.904753	0.903524	-0.00332098	0.270097
cg19355806	7	1739695	ELFN1	NA	0.883199	0.888119	0.00280455	0.0761874	0.881216	0.884513	0.00133049	0.384611
cg14501697	1	17755585	ARHGEF10L	NA	0.884182	0.888446	0.00242224	0.0761881	0.879524	0.885508	0.00498542	0.000300267
cg21898708	10	29861061	SVIL;SVIL	NA	0.977684	0.97605	-0.00139202	0.0761916	0.976078	0.976212	0.00032603	0.666841
cg20066496	11	58666704	FAM111A;FAM111A;FAM111A	Island	0.0268001	0.0363907	0.00884236	0.0761933	0.0318111	0.0333322	0.00285227	0.55205
cg12637786	2	218084216	DIRC3	NA	0.441786	0.439467	-0.0101611	0.0761948	0.411658	0.41589	-0.00525023	0.361562
cg01066431	6	33190143	HLA-DPB2	N_Shelf	0.659465	0.656136	-0.0120552	0.0761959	0.623816	0.636981	0.003692	0.592536
cg17011080	10	76825382	NA	Island	0.0611825	0.061729	0.00223568	0.0761964	0.0684323	0.0668757	0.000511452	0.701406
cg19757631	17	30909855	SLFN14	NA	0.96677	0.968275	0.00149911	0.0761996	0.965836	0.967026	0.000967986	0.2766
cg25750389	4	186300599	SLC25A4	N_Shore	0.958337	0.953996	-0.00298048	0.0762007	0.954677	0.95468	0.001317	0.457724
ch.2.145029987F	10	124704088	C10orf88	Island	0.016253	0.0174279	0.00116386	0.0762016	0.0203391	0.0214989	0.00169869	0.0138675
cg22713958	17	23144829	NOS2	Island	0.00506378	0.00451229	-0.000400388	0.0762031	0.00519565	0.0045275	-0.000490977	0.14019
cg27049766	7	1991354	MAD1L1;MAD1L1;MAD1L1	N_Shelf	0.866046	0.862409	-0.00548861	0.0762042	0.852559	0.85284	-0.000886006	0.792271
cg00276443	7	84627807	NA	NA	0.830603	0.832195	-0.00656623	0.0762044	0.796061	0.806828	0.00374059	0.340119
cg06525062	2	128682103	NA	NA	0.984541	0.985688	0.000697152	0.076207	0.983685	0.985094	0.000941043	0.054203
cg09236819	11	128199311	NA	Island	0.427459	0.448156	0.017866	0.0762079	0.414216	0.437761	0.0204892	0.0331552
cg20684251	7	111212664	DOCK4	NA	0.912064	0.912612	-0.00387537	0.0762091	0.904103	0.903046	-0.00543841	0.0236142
cg06687846	20	43953583	CTSA;CTSA;NEURL2;CTSA	Island	0.0058331	0.00526858	-0.000377147	0.0762094	0.00636303	0.00536158	-0.000734419	0.05973
cg00155622	3	50287393	SEMA3B;SEMA3B	N_Shore	0.0996408	0.102024	0.00448666	0.0762098	0.110359	0.107134	-0.000300571	0.906133
cg15908398	7	64045566	NA	Island	0.00317187	0.00273693	-0.00028795	0.0762108	0.0034318	0.00286032	-0.000404344	0.157383
cg07029873	1	152207001	SLC39A1;CREB3L4	S_Shore	0.0106136	0.0101955	-0.000421991	0.0762114	0.0106462	0.0106101	0.000139229	0.595247
cg19933320	22	26644676	PITPNB;LOC284900;LOC284900	Island	0.00326166	0.00311546	-0.000151822	0.0762121	0.00345317	0.00326519	-9.72899e-05	0.280428
cg14892538	5	159267890	NA	NA	0.928377	0.927907	-0.00327507	0.0762148	0.918981	0.919564	-0.00324093	0.106418
cg15624624	2	101692870	MAP4K4;MAP4K4;MAP4K4	NA	0.949799	0.946898	-0.00252629	0.0762148	0.948827	0.949388	0.000797959	0.559652
cg10726517	17	37864281	ATP6V0A1;ATP6V0A1;ATP6V0A1	Island	0.00377609	0.00337021	-0.000278392	0.0762152	0.00417257	0.00356787	-0.000416865	0.166592
cg17003143	15	69890962	NR2E3;NR2E3	N_Shore	0.949813	0.951968	0.00134173	0.0762153	0.9508	0.951833	0.000303761	0.688735
cg05492964	3	198732148	BDH1;BDH1;BDH1	NA	0.960595	0.959388	-0.00175458	0.0762175	0.960055	0.959942	-0.000337686	0.729783
cg17698643	1	33365531	NA	Island	0.0126469	0.013177	0.000437831	0.0762181	0.0129302	0.0132627	0.000294319	0.239677
cg08507009	7	102725024	PMPCB	N_Shore	0.00704356	0.00664682	-0.00033078	0.0762199	0.00867479	0.00796275	-0.000382839	0.143021
cg19816107	1	78070795	FAM73A	NA	0.9397	0.939428	-0.00263748	0.076221	0.9313	0.932894	-0.00161944	0.302096
cg21757314	15	38241070	BUB1B	S_Shore	0.00880463	0.0083856	-0.000530848	0.0762225	0.00955178	0.00872552	-0.000641636	0.0252699
cg22224337	10	134909826	NA	NA	0.907428	0.912114	0.00378233	0.0762226	0.905095	0.90966	0.00396658	0.0635011
cg18860329	7	136204362	CHRM2;CHRM2;CHRM2;CHRM2;CHRM2;CHRM2;CHRM2;CHRM2	N_Shore	0.0503017	0.0520934	0.00224657	0.0762254	0.0577263	0.0570105	0.000533553	0.708774
cg07657332	19	62949984	ZNF776;ZNF776	Island	0.00508528	0.00487973	-0.000217035	0.0762259	0.00536277	0.00508322	-0.000219763	0.0890108
cg03567148	6	102402372	GRIK2;GRIK2;GRIK2	NA	0.361154	0.35276	-0.00719001	0.0762271	0.37057	0.364644	-0.00443666	0.282179
cg15483044	10	102779264	PDZD7	N_Shore	0.97509	0.976221	0.000856966	0.0762272	0.974776	0.976424	0.00143575	0.00206234
cg12811871	9	33156541	B4GALT1	N_Shore	0.0149882	0.0156839	0.00057461	0.0762305	0.0155098	0.0150638	-0.000496274	0.107806
cg02721902	9	129616782	NA	NA	0.0147279	0.0140469	-0.000863283	0.0762343	0.0155714	0.0149652	-0.00054656	0.303739
cg17811545	20	25552700	NANP	Island	0.00373505	0.00325436	-0.000343556	0.0762346	0.00428066	0.00348913	-0.000614881	0.130126
cg14861920	19	47201933	GRIK5	Island	0.968858	0.968377	-0.00125758	0.0762368	0.967025	0.968839	0.00117853	0.107029
cg20690125	8	15441196	TUSC3;TUSC3	N_Shore	0.93196	0.928474	-0.00319563	0.0762371	0.927195	0.92948	0.00209093	0.276635
cg09449232	10	88011767	GRID1	N_Shore	0.43328	0.443755	0.0101318	0.0762371	NA	NA	NA	NA
cg01529365	17	7159375	GPS2;GPS2	Island	0.0376544	0.0380703	0.00172175	0.0762371	0.0378646	0.0392969	0.000708083	0.480321
cg05280555	1	28460358	SESN2	S_Shore	0.967497	0.963404	-0.002657	0.0762376	0.964735	0.963529	-0.000222478	0.870591
cg05053220	16	505781	RAB11FIP3;RAB11FIP3	Island	0.951387	0.953935	0.00143397	0.076238	0.951228	0.953589	0.00153506	0.0482498
cg03530687	2	233690243	INPP5D;INPP5D	NA	0.756804	0.766576	0.00992614	0.0762386	0.775995	0.7798	0.00418261	0.44557
cg24895871	12	48625453	NA	NA	0.498276	0.507688	0.0118182	0.0762414	0.526964	0.524652	0.00214626	0.739283
cg21194918	4	88032827	C4orf36	S_Shore	0.00941566	0.00900909	-0.000481283	0.076242	0.0099717	0.00899589	-0.000872982	0.00378625
cg02815900	12	131449849	NA	S_Shore	0.902916	0.900322	-0.00694893	0.0762426	0.893071	0.887544	-0.00946686	0.0283404
cg02738049	3	127381776	ALDH1L1	Island	0.0150963	0.0143174	-0.000693428	0.0762439	0.0147728	0.0146628	-0.000128212	0.735502
cg22869461	8	145100081	PLEC1;PLEC1;PLEC1	Island	0.157583	0.16374	0.00768593	0.0762444	0.170723	0.176044	0.00780781	0.0786191
cg13603113	2	2808730	NA	NA	0.987325	0.988332	0.000532096	0.0762457	0.986873	0.988002	0.000609858	0.155709
cg17566735	13	80127359	NA	Island	0.501098	0.490394	-0.0110225	0.0762478	0.501608	0.491754	-0.0127291	0.0383739
cg20159839	1	89179093	CCBL2;CCBL2	NA	0.913922	0.918423	0.00307867	0.0762503	0.919137	0.921463	0.00203138	0.152768
cg13560123	4	77162970	ART3;CXCL10	NA	0.933789	0.932414	-0.00334124	0.0762523	0.926638	0.926843	-0.00180038	0.378698
cg21482472	3	48668123	CELSR3	Island	0.422516	0.417131	-0.00636167	0.0762648	0.432567	0.435309	0.0020799	0.56973
cg13614383	8	41661329	ANK1;ANK1;ANK1;ANK1;ANK1	NA	0.913548	0.916821	0.00202425	0.0762661	0.918756	0.918635	-0.000901815	0.413773
cg00698908	5	12848646	NA	Island	0.964473	0.966468	0.00115693	0.0762681	0.965259	0.966469	0.000762644	0.2436
cg10216717	8	59483730	NA	N_Shelf	0.963194	0.959465	-0.00254815	0.076269	0.959591	0.958764	3.71615e-05	0.98039
cg06468809	12	6313543	TNFRSF1A	NA	0.874398	0.873325	-0.00416	0.076276	0.847882	0.858148	0.00619337	0.0313173
cg21050240	9	114182458	HSDL2	Island	0.0265209	0.0257365	-0.000789337	0.0762761	0.0271062	0.0270458	0.000103519	0.830584
cg25090510	2	190247725	ANKAR	Island	0.0233916	0.0249338	0.00125334	0.0762791	0.0239322	0.0241059	8.18112e-05	0.866419
cg24611232	6	143424191	AIG1	S_Shore	0.159685	0.153543	-0.00672529	0.0762806	0.147445	0.142054	-0.00500374	0.170677
cg14594876	1	46444437	POMGNT1;C1orf190	S_Shelf	0.737087	0.725062	-0.0145801	0.0762819	0.7148	0.703791	-0.0133842	0.0987979
cg01820765	17	72474578	NA	N_Shelf	0.942387	0.939589	-0.00302248	0.0762875	0.93581	0.936501	-0.000285044	0.874452
cg18158419	10	105604984	SH3PXD2A	Island	0.00957129	0.0100709	0.000304898	0.0762902	0.0101657	0.00997009	-0.000215623	0.233022
cg05962487	7	47849103	PKD1L1	NA	0.971384	0.972563	0.000884692	0.0762925	0.971239	0.971966	0.000516328	0.304054
cg26393294	6	150286085	RAET1G	S_Shore	0.00669145	0.00613921	-0.000463192	0.076294	0.00822385	0.00724528	-0.000645139	0.271612
cg26146542	16	83759692	NA	N_Shore	0.961452	0.960686	-0.00133003	0.0762949	0.95874	0.959215	-0.000164724	0.840516
cg13061237	18	72220548	ZNF516	Island	0.931383	0.934379	0.00197526	0.0762993	0.932879	0.933977	-0.000293128	0.805106
cg15881088	2	231771041	ARMC9	N_Shore	0.0160729	0.0153461	-0.00102186	0.0763059	0.0157916	0.0150969	-0.000673263	0.16747
cg05598064	13	36392802	SMAD9;SMAD9	S_Shore	0.917604	0.917001	-0.00331825	0.0763114	0.906152	0.908896	-0.000877223	0.649762
cg17971531	3	75528192	NA	Island	0.783452	0.775232	-0.00866572	0.0763138	0.780782	0.765601	-0.0148972	0.0017262
cg22889620	7	128571839	TSPAN33	N_Shore	0.0142287	0.0150053	0.000471096	0.0763139	0.0146994	0.0147998	3.56805e-05	0.895057
cg24339470	13	105827388	NA	NA	0.960726	0.962141	0.00130163	0.0763164	0.958582	0.95866	0.000195638	0.840957
cg09257432	10	118991519	SLC18A2	Island	0.0109014	0.0103941	-0.000588168	0.0763164	0.0119751	0.010673	-0.00110526	0.00225828
cg09635994	8	124242668	NA	Island	0.112885	0.117769	0.00721664	0.0763173	0.137805	0.141822	0.00927907	0.028727
cg21499175	12	54995726	CNPY2	Island	0.0169206	0.0177864	0.000761871	0.0763174	0.0185832	0.0186548	0.000561495	0.223621
cg16369651	15	43783813	NA	Island	0.220705	0.226496	0.0102548	0.0763178	0.275172	0.279876	0.0118871	0.0598534
cg18070676	13	112700336	MCF2L;MCF2L	N_Shelf	0.554436	0.561089	0.0120612	0.0763186	0.57932	0.574107	0.00131086	0.846205
cg14707092	17	15842513	ZSWIM7;ZSWIM7;TTC19	N_Shore	0.818662	0.817855	-0.00689016	0.0763187	0.778639	0.78421	-0.00219559	0.595858
cg27313007	20	29773127	BCL2L1;BCL2L1	N_Shore	0.928389	0.926505	-0.00301121	0.0763202	0.929022	0.929198	-0.00150719	0.350892
cg26688574	6	168768620	SMOC2;SMOC2	NA	0.748571	0.755407	0.00721013	0.076322	0.777976	0.774124	-0.00217406	0.567026
cg23395483	1	23977211	C1orf128	Island	0.00700444	0.00616778	-0.000455932	0.0763224	0.00735753	0.00635018	-0.000632361	0.119404
cg05006947	8	42413963	SLC20A2	Island	0.970471	0.971609	0.000920767	0.076323	0.971346	0.972168	0.000687464	0.13939
cg02165099	4	55906829	SRD5A3	N_Shore	0.00863833	0.00825664	-0.000494022	0.0763231	0.00963722	0.00872599	-0.000762525	0.00747478
cg17606881	13	27968056	FLT1;FLT1;FLT1;FLT1	S_Shore	0.0673035	0.0721597	0.00459216	0.0763241	0.0502428	0.0556186	0.00494238	0.0107251
cg09263118	6	4835623	CDYL;CDYL;CDYL;CDYL	NA	0.788878	0.781608	-0.00689862	0.0763253	0.80726	0.796936	-0.00911111	0.018111
cg23587717	11	82290414	C11orf82;PRCP;C11orf82;PRCP	Island	0.00553597	0.00537041	-0.000252329	0.076329	0.00568676	0.00519329	-0.000458993	0.0012371
cg13852301	14	69335211	SLC10A1	NA	0.974032	0.967007	-0.00593793	0.0763367	0.971764	0.967767	-0.00263164	0.43026
cg01915895	6	64448006	PHF3	NA	0.950669	0.947954	-0.00251294	0.0763389	0.948989	0.947963	-0.00052723	0.715768
cg15597984	8	10908781	XKR6	N_Shore	0.4753	0.489328	0.00790917	0.076339	0.455225	0.471396	0.00892457	0.0455105
cg05009662	8	97661375	SDC2	NA	0.965405	0.962405	-0.0022106	0.0763401	0.962986	0.962921	0.000331614	0.790704
cg26565719	17	6737630	ALOX12P2	N_Shore	0.57431	0.571911	-0.00663434	0.0763417	0.559818	0.556306	-0.00925752	0.0154987
cg14359492	10	9960006	NA	NA	0.859574	0.852949	-0.00576229	0.0763432	0.84874	0.844395	-0.00415052	0.255157
cg05022688	1	1679747	NADK	N_Shore	0.941892	0.939818	-0.00208388	0.0763433	0.936639	0.935822	-0.000839638	0.51859
cg06180363	12	34424174	NA	NA	0.826467	0.833447	0.00686505	0.0763443	0.824854	0.829442	0.00427466	0.281112
cg14718326	7	30688413	CRHR2	Island	0.0240607	0.0232751	-0.000790057	0.0763447	0.0235961	0.0236871	7.06446e-05	0.874204
cg01372107	5	10612850	NA	N_Shelf	0.790736	0.791292	-0.00578686	0.0763461	0.785711	0.779661	-0.0103675	0.00215647
cg25217842	3	20056520	KAT2B	Island	0.00434383	0.00387667	-0.00033627	0.0763465	0.00472699	0.00413173	-0.000395346	0.210756
cg03729553	2	47593244	NA	NA	0.967827	0.96617	-0.00141323	0.0763471	0.965703	0.966575	0.00113871	0.157322
cg09735822	13	20648851	MRP63;MRP63;SKA3;SKA3	Island	0.0220087	0.0205775	-0.00116236	0.0763479	0.0237318	0.0221066	-0.000664702	0.444659
cg17449086	3	57653713	FAM116A	Island	0.010612	0.0111801	0.000348554	0.0763507	0.0109673	0.0111107	-1.20348e-05	0.952115
cg22972965	17	2462142	PAFAH1B1	NA	0.957327	0.956079	-0.00195315	0.0763523	0.950661	0.949741	-0.002277	0.0805398
cg04067249	6	33976359	NA	NA	0.947191	0.949083	0.00170627	0.0763533	0.949771	0.947837	-0.00228769	0.0245606
cg18946802	22	44161718	SMC1B	NA	0.97442	0.97273	-0.00144022	0.0763589	0.972705	0.97235	-0.000348445	0.679595
cg09440782	3	77171253	ROBO2	Island	0.028279	0.0266362	-0.00140327	0.0763607	0.0300338	0.0278916	-0.0012784	0.0427844
cg14287424	1	171950630	KLHL20	Island	0.0145418	0.0151191	0.000371033	0.0763638	0.0152621	0.0152269	-3.10591e-05	0.886732
cg00735315	2	219283693	TTLL4	Island	0.0120951	0.011702	-0.000529223	0.0763665	0.0136859	0.0126777	-0.000919814	0.00573783
cg13010273	20	30259252	POFUT1;PLAGL2;POFUT1	Island	0.00400488	0.00367301	-0.000292426	0.0763711	0.00436945	0.003712	-0.000623554	0.0267754
cg21820373	1	156386125	NA	Island	0.0216184	0.0230512	0.00160556	0.0763743	0.0216641	0.0213825	0.000342826	0.667726
cg08640923	6	19913146	NA	Island	0.0030166	0.00256479	-0.000316599	0.0763787	0.00328017	0.00255272	-0.000588574	0.0895899
cg17562433	1	210275553	INTS7;DTL;DTL	Island	0.0107678	0.0113214	0.00033731	0.0763799	0.0114622	0.0111096	-0.000426386	0.0212678
cg03332522	8	81993634	NA	NA	0.0161656	0.0154352	-0.00100671	0.0763809	0.0161707	0.014576	-0.00153464	0.0016935
cg06193169	20	35470739	NA	S_Shelf	0.868191	0.876029	0.00376527	0.0763822	0.85896	0.86783	0.00456089	0.0506415
cg23339454	4	41448621	NA	Island	0.0359772	0.03715	0.00121883	0.0763832	0.0399418	0.0385266	-0.00113306	0.159012
cg08370146	6	74419739	SLC17A5	N_Shore	0.0095111	0.00910128	-0.000398486	0.0763842	0.0102926	0.00945341	-0.00066681	0.020284
cg10862603	2	219232709	ZNF142;BCS1L;BCS1L;BCS1L;BCS1L	Island	0.0171391	0.0184759	0.000752285	0.0763845	0.0180687	0.0176727	-0.000681418	0.104074
cg10822866	6	108291868	NA	NA	0.926722	0.92031	-0.00696422	0.076387	0.91763	0.912245	-0.00581256	0.179491
cg27482961	22	32647552	LARGE;LARGE	Island	0.00941515	0.00895997	-0.000403399	0.0763924	0.00946027	0.00884391	-0.000581469	0.0120377
cg00787282	2	121216180	NA	S_Shore	0.418931	0.43215	0.0154634	0.076393	0.458749	0.461338	0.00982106	0.241867
cg03138446	18	41752791	KIAA1632	NA	0.96622	0.962488	-0.00262674	0.0763934	0.963269	0.962111	-0.000553398	0.718097
cg01653110	2	53370898	NA	NA	0.973915	0.973323	-0.00115499	0.0763964	0.971959	0.973299	0.000749862	0.227657
ch.2.164393752R	11	57121417	SERPING1;SERPING1	NA	0.932331	0.928597	-0.00395001	0.0763988	0.921328	0.92332	0.00100085	0.679649
cg02639181	10	42569167	NA	Island	0.0274667	0.0267387	-0.000872087	0.0764	0.028512	0.0278121	-0.000751744	0.134851
cg20195812	12	47739978	NA	Island	0.00239768	0.0020611	-0.000227843	0.0764018	0.00258122	0.00213329	-0.000291211	0.224747
cg06849977	21	45212590	C21orf70	S_Shore	0.240575	0.246259	0.0110241	0.0764031	0.271516	0.261919	-0.000508462	0.931956
cg13859847	20	61597271	EEF1A2	N_Shore	0.954736	0.95712	0.00158154	0.0764074	0.952798	0.954354	0.000688625	0.473428
cg18404039	8	1979222	MYOM2	NA	0.961161	0.958544	-0.00190254	0.0764092	0.957524	0.958119	0.00108275	0.355521
cg16048517	12	67012619	MDM1;MDM1	Island	0.0249122	0.0256842	0.000801057	0.0764126	0.0250916	0.0249771	6.65356e-05	0.884468
cg00136736	17	71448768	FBF1	Island	0.00573245	0.00515946	-0.000378542	0.0764131	0.00616416	0.00527562	-0.000679299	0.0663807
cg19334030	8	10504475	RP1L1	N_Shelf	0.94324	0.940614	-0.0030883	0.0764138	0.942102	0.940508	-0.00231717	0.191669
cg27026327	9	102275851	TMEFF1	Island	0.00621336	0.00596338	-0.00024708	0.0764139	0.00638283	0.00589253	-0.000440581	0.00244583
cg00981060	12	120703363	TMEM120B;RHOF	NA	0.788805	0.787833	-0.00452952	0.076414	0.779287	0.783562	0.00301132	0.268539
cg00218406	2	59038778	NA	NA	0.920428	0.918468	-0.00407	0.0764164	0.909274	0.910967	-0.000686233	0.777713
cg22396798	4	575499	NA	S_Shelf	0.960966	0.958264	-0.00233259	0.0764184	0.95977	0.959072	0.00024344	0.8524
cg20432384	5	133730798	CDKL3;CDKL3	Island	0.127577	0.128685	0.0044738	0.0764212	0.133462	0.130162	-0.000850073	0.73598
cg13019149	12	44949541	SLC38A1;SLC38A1	Island	0.00655482	0.00574474	-0.00052558	0.0764231	0.00775043	0.00573459	-0.0016972	0.0223776
cg23008047	5	179408007	RNF130	NA	0.957254	0.954098	-0.0030552	0.0764241	0.954545	0.953349	-0.00155465	0.415938
cg13069892	13	29877232	NA	N_Shelf	0.846763	0.84651	-0.00729018	0.0764269	0.811319	0.816514	-0.0030983	0.456068
cg24797187	6	1025885	LOC285768;LOC285768	NA	0.984751	0.985062	0.000350025	0.0764297	0.984741	0.984774	0.000101365	0.680399
cg16040186	8	22164168	POLR3D	NA	0.859597	0.860437	-0.00405673	0.0764299	0.859355	0.859132	-0.00322446	0.162728
cg02505015	17	7138099	YBX2	N_Shore	0.00956869	0.0091994	-0.0003953	0.0764307	0.00946578	0.00886025	-0.000410228	0.0582687
cg09530368	11	34610809	EHF	NA	0.830916	0.831687	-0.00746267	0.0764313	0.793615	0.798724	-0.00454049	0.288602
cg15796818	1	20707680	MUL1	S_Shore	0.960972	0.956523	-0.00296202	0.0764316	0.95757	0.956673	0.000489651	0.759434
cg04169328	18	5536794	NA	S_Shelf	0.298379	0.295678	-0.00624681	0.0764322	0.271564	0.27008	-0.00444984	0.193544
cg09251292	6	158062597	NA	NA	0.966294	0.967904	0.00106636	0.0764358	0.966082	0.967255	0.000834619	0.160467
cg02633286	4	129498779	NA	NA	0.00287787	0.00277488	-0.000135614	0.0764367	0.00321134	0.00288913	-0.000314207	0.00397626
cg00399807	6	30748829	DHX16;DHX16	Island	0.00797622	0.00719188	-0.000468409	0.0764394	0.00864253	0.00732118	-0.000879949	0.054326
cg00328219	17	18795524	SLC5A10;SLC5A10	NA	0.954997	0.957751	0.0018073	0.0764396	0.954285	0.956531	0.00150746	0.158992
cg16395248	9	108662498	NA	Island	0.0159794	0.0152014	-0.000764833	0.0764411	0.0175474	0.0160877	-0.00126432	0.00645147
cg24508561	3	101422948	NA	N_Shelf	0.973557	0.97204	-0.00132135	0.0764434	0.973	0.97244	-0.000304396	0.681356
cg22801690	3	126089191	ITGB5	Island	0.00504778	0.00445486	-0.000340148	0.0764456	0.00530837	0.00462618	-0.0003907	0.245047
cg15942562	14	74418144	DLST	N_Shore	0.0312659	0.0295096	-0.00119696	0.0764474	0.0309644	0.0297799	-0.000600865	0.331536
cg20741319	5	159519802	NA	NA	0.852435	0.849089	-0.00678811	0.0764498	0.833566	0.835471	-0.00288493	0.501796
cg22803211	8	1944415	NA	Island	0.978672	0.979924	0.001415	0.0764498	0.978974	0.980432	0.00147634	0.021911
cg25887069	19	1222371	C19orf23;CIRBP;CIRBP;CIRBP	S_Shore	0.681228	0.680247	-0.0065548	0.0764556	0.658741	0.657475	-0.00757776	0.0568092
cg08397818	11	17991843	SERGEF	Island	0.00901418	0.0086096	-0.000626428	0.0764563	0.00967725	0.00837709	-0.0014444	0.000270726
cg14110111	22	44188707	RIBC2;SMC1B	S_Shore	0.181321	0.173003	-0.0094235	0.0764563	0.179343	0.17622	-0.00274403	0.601756
cg00878374	17	77129730	C17orf70;C17orf70;C17orf70	Island	0.00609976	0.00555951	-0.000405047	0.076458	0.00637545	0.0056311	-0.000480471	0.18912
cg22105582	5	154980559	NA	NA	0.377172	0.382769	0.00536385	0.0764592	0.392883	0.397421	0.00512747	0.0934948
cg12675996	12	31774382	AMN1;AMN1	S_Shore	0.903519	0.897464	-0.00555894	0.0764635	0.905917	0.899739	-0.0061357	0.0379857
cg19103519	2	220199627	SLC4A3;SLC4A3	N_Shore	0.891951	0.895353	0.00238	0.0764676	0.895452	0.8976	0.00140789	0.25717
cg01723761	3	105128572	NA	NA	0.952434	0.956544	0.00187406	0.0764713	0.953247	0.956524	0.00123541	0.29856
cg15699267	6	168640840	SMOC2;SMOC2	NA	0.906549	0.911683	0.00365183	0.0764722	0.910042	0.913552	0.00149047	0.467361
cg16521454	15	38774965	RAD51;RAD51;RAD51;RAD51	Island	0.00673789	0.00601075	-0.000414782	0.0764758	0.00752949	0.00665889	-0.000436189	0.303385
cg23121394	1	25540896	TMEM50A	S_Shelf	0.972873	0.972121	-0.000968485	0.076477	0.971972	0.971904	-0.000214723	0.709784
cg22749173	7	104539546	MLL5;MLL5	NA	0.86867	0.86939	-0.00383604	0.0764773	0.855464	0.858215	-0.00195677	0.393437
cg26726542	14	103621787	ASPG	Island	0.0367366	0.0323615	-0.00550729	0.076478	0.0391932	0.0335206	-0.00571453	0.066315
cg11283776	11	127826959	NA	Island	0.83955	0.837535	-0.00608253	0.0764826	0.824514	0.827972	-0.000113195	0.975693
cg03156443	4	71999211	MOBKL1A	NA	0.959282	0.956164	-0.00255721	0.0764837	0.957459	0.957779	0.000913466	0.526846
cg10132208	15	63454582	IGDCC3	N_Shore	0.922137	0.922628	-0.00233569	0.0764862	0.917962	0.919985	-0.000337669	0.800738
cg11313386	19	45544995	PLD3;PLD3;C19orf47	N_Shore	0.969858	0.967649	-0.0016695	0.0764865	0.968368	0.967619	-0.000395689	0.677495
cg26621778	16	30694120	NA	Island	0.0289725	0.0278062	-0.00187437	0.0764879	0.0280388	0.0266817	-0.00132975	0.134537
cg22489510	12	54497403	ORMDL2;SARNP;SARNP;SARNP	N_Shore	0.00796392	0.00759834	-0.000382844	0.0764879	0.00858389	0.00824342	-0.000179396	0.491587
cg14048686	8	68103631	LRRC67	S_Shore	0.0388819	0.0406808	0.00145856	0.0764885	0.0430818	0.0427612	0.0011325	0.184125
cg18135855	1	178737872	ACBD6	N_Shore	0.023418	0.0221087	-0.000978917	0.0764897	0.0234916	0.02206	-0.00116768	0.0240929
cg00264433	3	27736681	EOMES	N_Shore	0.409539	0.418299	0.0121598	0.0764912	0.451076	0.445949	0.00126987	0.851295
cg07588128	17	4956038	ZNF232	Island	0.0110151	0.0115283	0.000382067	0.0764973	0.0113853	0.0112649	-0.000218834	0.332022
cg22584107	1	3102948	PRDM16;PRDM16	S_Shore	0.883529	0.887954	0.00367067	0.0765074	0.879716	0.884535	0.00424772	0.0382218
cg07064673	22	27993878	EWSR1;EWSR1;EWSR1;EWSR1;RHBDD3;EWSR1;RHBDD3	Island	0.00305348	0.0026847	-0.000255969	0.0765096	0.00335798	0.0027862	-0.000400555	0.21699
cg04597657	4	88670370	SPARCL1;SPARCL1	NA	0.847068	0.843324	-0.00662728	0.0765107	0.818015	0.816896	-0.00551935	0.17687
cg10781663	14	66923578	PLEK2	NA	0.547166	0.554061	0.0112515	0.0765118	0.564279	0.5728	0.0138798	0.0324463
cg08711724	4	72289531	SLC4A4;SLC4A4	NA	0.970506	0.966852	-0.00375308	0.0765122	0.969034	0.966672	-0.00250299	0.256844
cg21039778	13	35686843	SOHLH2	Island	0.982393	0.984219	0.000912545	0.0765124	0.983036	0.983721	-0.000226171	0.720846
cg19565757	19	14405036	PKN1	Island	0.0301147	0.0310651	0.00107912	0.0765167	0.0301833	0.0305844	-0.000155394	0.804235
cg18018498	9	129190822	GARNL3	NA	0.0165772	0.01477	-0.00137177	0.0765168	0.0232515	0.0191995	-0.00242296	0.0496146
cg08632767	1	58938831	MYSM1	NA	0.941974	0.936673	-0.00360688	0.0765186	0.938203	0.936976	0.00106836	0.602779
cg12526923	12	87059982	TMTC3;CEP290;CEP290	Island	0.0319232	0.0310604	-0.000929828	0.0765201	0.0323525	0.0306708	-0.00116625	0.0182689
cg08167706	7	149022718	NA	S_Shore	0.934875	0.938173	0.00222275	0.0765202	0.931502	0.934409	0.00179714	0.162257
cg12848065	11	37600431	NA	NA	0.961984	0.957914	-0.00267178	0.0765202	0.958957	0.9581	-5.85376e-05	0.971079
cg14534464	7	138443604	ZC3HAV1;ZC3HAV1	N_Shore	0.00831709	0.00771398	-0.000554409	0.0765214	0.00885797	0.0078523	-0.000698441	0.0139454
cg14563260	6	112298172	FYN	N_Shelf	0.965902	0.962699	-0.00250059	0.0765217	0.965176	0.963051	-0.00154268	0.324089
cg02922642	10	133911652	STK32C	NA	0.914042	0.919488	0.00566978	0.0765235	0.91838	0.922793	0.00500525	0.111958
cg03699459	17	38017877	TUBG1	S_Shelf	0.939897	0.941812	0.00138457	0.0765237	0.939553	0.939847	-7.53517e-05	0.923004
cg24774581	1	50516909	NA	NA	0.455416	0.46863	0.0179915	0.0765252	0.497832	0.496123	0.00653421	0.512039
cg04554217	2	204014739	RAPH1;RAPH1	NA	0.973871	0.97179	-0.00154584	0.0765256	0.971665	0.972538	0.00110182	0.216163
cg10678190	17	78144741	FOXK2	N_Shelf	0.01895	0.0182732	-0.000627419	0.0765263	0.0182382	0.0179284	-0.000123875	0.725004
cg18809039	10	73932426	MIR1256;CBARA1	NA	0.953325	0.951746	-0.00177126	0.0765265	0.954124	0.952405	-0.00142791	0.130365
cg12191247	1	224026731	NA	NA	0.265317	0.262333	-0.00512236	0.0765283	0.2468	0.248091	-0.00191405	0.513606
cg24866491	3	125786723	KALRN;KALRN	Island	0.00850511	0.00816791	-0.000460021	0.0765294	0.0088392	0.00822493	-0.000580985	0.0221124
cg23170988	13	98802098	UBAC2;FKSG29;UBAC2;UBAC2	NA	0.940188	0.938767	-0.00252124	0.0765319	0.929897	0.932072	0.00139952	0.414951
cg14598950	12	8062064	NA	N_Shore	0.950448	0.948423	-0.0023235	0.0765333	0.945101	0.945731	0.000298074	0.831678
cg24415565	5	64435511	NA	S_Shore	0.787252	0.786172	-0.00575383	0.0765353	0.774855	0.779949	-0.00064751	0.843914
cg03142411	5	150803322	NA	N_Shelf	0.973098	0.971063	-0.00168563	0.0765371	0.970531	0.971094	0.00068998	0.522072
cg03522107	13	32592703	STARD13;STARD13;STARD13	NA	0.888421	0.890162	-0.00479297	0.0765403	NA	NA	NA	NA
cg22918700	12	106499429	BTBD11;BTBD11	Island	0.782924	0.782179	-0.00598066	0.076543	0.765871	0.761116	-0.0098316	0.00717585
cg26202340	7	72751646	STX1A;STX1A	NA	0.872178	0.872819	-0.00451256	0.0765448	0.865307	0.866284	-0.00418543	0.10275
cg00197636	10	101409234	ENTPD7	Island	0.00446166	0.00400742	-0.000312409	0.076545	0.00487584	0.00409646	-0.000549475	0.100682
cg16196762	6	91061883	BACH2;BACH2	Island	0.00355731	0.00319557	-0.000238177	0.0765474	0.00385898	0.00337815	-0.000294856	0.343345
cg26973714	16	67920737	PDF;COG8	N_Shore	0.635743	0.634528	-0.00794238	0.0765474	0.597705	0.60159	-0.00402734	0.386072
cg16294280	11	66785950	NA	NA	0.552469	0.563026	0.00620841	0.0765513	0.523152	0.538734	0.0111451	0.0016356
cg01782371	7	2551135	C7orf27	S_Shore	0.956858	0.958284	0.00124311	0.0765518	0.955806	0.955527	-0.000180686	0.800522
cg24742349	5	3175162	NA	NA	0.341853	0.348201	0.0134398	0.0765522	0.37899	0.376488	0.00695103	0.368495
cg14106046	22	35012814	MYH9	NA	0.60082	0.610565	0.00459907	0.0765532	0.597119	0.607069	0.00584604	0.0223151
cg14045486	5	121441042	LOX	Island	0.0207068	0.0214855	0.00076689	0.0765556	0.0229788	0.0224045	-1.09624e-05	0.981721
cg26784276	17	39936270	GPATCH8;GPATCH8	Island	0.00530039	0.00470249	-0.000359984	0.0765626	0.00572783	0.00482418	-0.000684961	0.100389
cg13344961	17	39655454	NA	S_Shore	0.0127392	0.012194	-0.000697557	0.0765633	0.0112801	0.0108528	-0.000564903	0.0669156
cg25547937	12	3056542	TSPAN9;TSPAN9	Island	0.0101198	0.0107664	0.000478502	0.076568	0.0108287	0.0111394	0.000311197	0.349937
cg18688062	22	34025066	TOM1;TOM1;TOM1;TOM1;TOM1;TOM1	N_Shore	0.978913	0.977335	-0.00119193	0.0765688	0.977253	0.977756	0.000662243	0.358304
cg07406296	10	104182229	CUEDC2	Island	0.00308001	0.0027412	-0.000209133	0.07657	0.00338987	0.00283469	-0.000371081	0.208452
cg00606662	18	53253847	ONECUT2	N_Shore	0.00378639	0.00337483	-0.000318223	0.0765708	0.00408908	0.00350684	-0.000467043	0.127155
cg11118413	1	109613380	CELSR2	NA	0.939532	0.93883	-0.00190877	0.076573	0.934146	0.935936	0.000328535	0.766784
cg04293733	17	55506821	HEATR6	N_Shelf	0.968449	0.965871	-0.00187438	0.0765765	0.965827	0.966106	0.000731729	0.518804
cg04338042	17	39759723	NA	S_Shore	0.0153782	0.0162967	0.000475752	0.076577	0.0157329	0.0158996	-0.000110661	0.702208
cg22345576	5	50300273	NA	N_Shore	0.0926199	0.0947077	0.00479844	0.0765788	0.114717	0.115468	0.00485604	0.106911
cg10193997	19	51542026	PPP5C	Island	0.0320145	0.0307059	-0.000882598	0.0765799	0.0319925	0.0308742	-0.000664194	0.227109
cg17596058	12	110732054	ALDH2	NA	0.908795	0.905072	-0.00335865	0.0765821	0.900705	0.899655	-0.00153695	0.443331
cg12095807	6	32119549	TNXB;TNXB	NA	0.868643	0.872375	0.0026705	0.0765823	0.869005	0.869704	-0.000303714	0.844444
cg02523844	11	70279619	SHANK2	NA	0.1073	0.111126	0.00362747	0.0765834	0.108519	0.110112	0.00514536	0.0136298
cg16394904	6	144040929	PHACTR2;PHACTR2;PHACTR2;PHACTR2;PHACTR2;PHACTR2	Island	0.00595388	0.00539912	-0.000333088	0.0765851	0.00633691	0.00561676	-0.000405185	0.291484
cg08515841	3	156945196	NA	Island	0.0177287	0.0170456	-0.000652298	0.0765854	0.0180714	0.0176216	4.70366e-05	0.902551
cg15702661	1	161557981	NUF2;NUF2	N_Shore	0.00445061	0.0042069	-0.000246801	0.0765856	0.00484269	0.00441102	-0.000304528	0.0309828
cg07755343	12	131711964	POLE	NA	0.785214	0.795151	0.0133527	0.0765861	0.798224	0.802264	0.00791007	0.258799
cg21656251	13	59636175	DIAPH3	Island	0.00329126	0.00293789	-0.000272189	0.0765862	0.0035822	0.00300861	-0.000433276	0.155387
cg06101225	15	40090324	PLA2G4E	NA	0.80738	0.807817	-0.00851811	0.0765863	0.769111	0.77588	-0.00419173	0.406523
cg00433284	22	15981976	CECR6;CECR6	Island	0.0311761	0.0289851	-0.00139918	0.0765876	0.0323782	0.0304547	-0.0014064	0.0980169
cg19769164	1	245760684	LOC148824;OR2C3	Island	0.827343	0.839077	0.0104402	0.0765897	0.814124	0.832173	0.0191559	0.0020148
cg08308286	19	46884816	CEACAM7	NA	0.633356	0.637484	0.00431093	0.0765908	0.640316	0.640566	0.000422695	0.869248
cg11317086	5	241704	PLEKHG4B	N_Shelf	0.155963	0.161692	0.00511522	0.076591	0.133293	0.140939	0.00637952	0.0155363
cg23219808	15	76830095	NA	N_Shore	0.596736	0.602568	0.0064874	0.0765928	0.595823	0.602286	0.00735937	0.0387842
cg18167955	1	23624348	TCEA3	S_Shore	0.0716818	0.0761902	0.0039782	0.0765939	0.0711168	0.0784449	0.00603862	0.00626467
cg13777294	6	144430621	NA	S_Shelf	0.880714	0.876092	-0.00624956	0.0765951	0.866437	0.864106	-0.00244929	0.542361
cg22932336	5	140691409	PCDHGA1;PCDHGA1	N_Shore	0.934629	0.93684	0.0036235	0.0765951	0.9327	0.936663	0.00491066	0.0224056
cg24435244	16	86812489	NA	NA	0.7357	0.738997	0.00683893	0.0765973	0.745279	0.750754	0.0071975	0.0574086
cg12459316	2	228290732	SLC19A3	Island	0.32596	0.320457	-0.0068549	0.0766014	0.31414	0.314864	-0.00227782	0.536284
cg09098545	3	198717009	NA	NA	0.931026	0.934009	0.00188195	0.0766041	0.932687	0.933716	0.000343971	0.769053
cg04498190	1	43628202	C1orf84;C1orf84;MED8;MED8	Island	0.0222366	0.0231225	0.000658423	0.0766044	0.022678	0.0221118	-0.000354063	0.363807
cg15627502	1	41751711	HIVEP3;HIVEP3	N_Shelf	0.977939	0.978937	0.000728916	0.0766051	0.978101	0.978035	-0.000252249	0.55966
cg14604475	16	74086421	CHST6;CHST6	Island	0.315901	0.322253	0.00363772	0.0766073	0.314414	0.315603	-0.00065196	0.750267
cg22762951	13	33106894	NA	NA	0.796114	0.797449	-0.00771466	0.0766089	NA	NA	NA	NA
cg10839322	17	45429612	NA	Island	0.0281949	0.0273936	-0.00126739	0.0766132	0.0300893	0.0278831	-0.00298707	4.60019e-05
cg09668564	14	74458953	RPS6KL1	N_Shore	0.961492	0.960494	-0.00131266	0.0766172	0.958484	0.959599	0.000571174	0.456696
cg01101058	2	232084924	C2orf52	N_Shelf	0.96855	0.9667	-0.00158358	0.0766191	0.966159	0.96635	0.000479076	0.581819
cg05145297	6	29708185	GABBR1;GABBR1	Island	0.0121713	0.0108026	-0.000915413	0.0766205	0.0149522	0.0125432	-0.00184424	0.00686101
cg23173495	12	67492845	MDM2;MDM2;MDM2;MDM2;MDM2;MDM2;MDM2;MDM2	S_Shelf	0.829366	0.82271	-0.00647152	0.0766237	0.813171	0.809005	-0.00322788	0.395304
cg04173396	12	51759571	SPRYD3	Island	0.0130673	0.0136086	0.00038741	0.0766247	0.0136642	0.0133684	-0.000483758	0.0444493
cg08680384	19	13058029	NFIX	N_Shore	0.813231	0.820766	0.0040383	0.0766255	0.801279	0.808657	0.004251	0.0457334
cg21923074	3	6881994	GRM7;GRM7	S_Shelf	0.949523	0.945947	-0.00326363	0.0766274	0.948391	0.94608	-0.00242088	0.169062
cg10744248	18	53865668	NEDD4L;NEDD4L;NEDD4L;NEDD4L	S_Shelf	0.794859	0.794424	-0.00416331	0.0766275	0.777992	0.775253	-0.00666714	0.0159521
cg26130396	19	53805666	FAM83E	N_Shelf	0.928202	0.931941	0.00221511	0.0766277	0.92515	0.92743	0.00142379	0.287756
cg12828294	15	88609802	NGRN;NGRN	Island	0.0102145	0.0099903	-0.000380123	0.0766284	0.0108984	0.0104282	-0.000361109	0.12459
cg05874233	14	74249647	FCF1;KIAA0317;FCF1	S_Shore	0.007085	0.00643735	-0.000411001	0.0766327	0.00825108	0.00736135	-0.000439545	0.348788
cg10285897	19	53909067	MAMSTR;MAMSTR	Island	0.00373447	0.00327594	-0.000284848	0.0766329	0.00403179	0.00344076	-0.000383805	0.213224
cg00600941	5	16989391	MYO10	Island	0.00369487	0.00329421	-0.000302952	0.0766361	0.00396567	0.00341486	-0.000399306	0.148107
cg06889971	13	110405175	NA	NA	0.865214	0.858083	-0.00807802	0.0766403	0.861979	0.858395	-0.00505318	0.260878
cg27052442	12	39245278	NA	NA	0.971376	0.969895	-0.00136248	0.0766409	0.970663	0.97058	0.000131237	0.857507
cg22782446	2	119631609	C1QL2	Island	0.0962984	0.103129	0.00528213	0.0766417	0.103538	0.0991364	-0.00519545	0.0787708
cg25440818	14	88129002	ZC3H14;ZC3H14;ZC3H14;ZC3H14;ZC3H14;ZC3H14	NA	0.951959	0.949097	-0.0027457	0.0766428	0.947984	0.949058	0.00130577	0.437576
cg10866062	8	109330451	EIF3E	S_Shore	0.0217276	0.0220375	0.000817843	0.0766452	0.0222274	0.0217163	5.1568e-05	0.911233
cg08785214	10	35419236	CUL2;CUL2	Island	0.00267435	0.00234333	-0.000217292	0.0766453	0.00279578	0.00239733	-0.000225617	0.349874
cg18714498	1	36338326	COL8A2	NA	0.450776	0.462195	0.00976818	0.0766471	0.434727	0.454736	0.0180247	0.000952753
cg17211562	4	186584092	UFSP2;UFSP2;UFSP2	Island	0.0048502	0.00440371	-0.000313664	0.0766489	0.00514048	0.00455591	-0.000365314	0.267525
cg10938970	7	4223780	SDK1;SDK1	NA	0.943107	0.936391	-0.00597211	0.0766491	0.941642	0.93575	-0.00470366	0.176879
cg02505674	10	44539820	NA	NA	0.94559	0.942578	-0.00253223	0.0766541	0.941916	0.941294	-0.00036297	0.810449
cg26201579	4	2935186	GRK4;NOP14;GRK4;GRK4;GRK4;GRK4;GRK4	Island	0.00433178	0.003914	-0.000301115	0.0766557	0.00471246	0.00402033	-0.000511513	0.107489
cg13186286	7	150443215	AGAP3;AGAP3	NA	0.0644316	0.0609285	-0.00223321	0.0766605	0.0673016	0.0625768	-0.00331043	0.00938696
cg21518938	19	43956486	LGALS7	S_Shelf	0.915365	0.915283	-0.00309005	0.0766613	0.903321	0.90471	-0.00209135	0.291645
cg00742472	12	14461936	ATF7IP	NA	0.936545	0.931385	-0.00414284	0.0766642	0.933476	0.93116	-0.00139993	0.570621
cg00780805	4	111616604	ENPEP	N_Shore	0.617227	0.628915	0.00725794	0.0766654	0.592012	0.606448	0.00961675	0.0305816
cg25648286	2	74083102	NA	Island	0.00976645	0.00943336	-0.000404813	0.0766663	0.00946689	0.00944692	7.64834e-05	0.725694
cg18337139	5	2222371	NA	NA	0.837773	0.845162	0.0043829	0.0766774	0.833414	0.842922	0.00674066	0.00519675
cg06736134	11	343762	NA	N_Shelf	0.855029	0.857201	-0.00625695	0.0766793	0.827673	0.832971	-0.00215142	0.561362
cg21038964	16	88399512	FANCA;FANCA	NA	0.963356	0.960434	-0.00212224	0.0766809	0.96138	0.960322	-0.000434775	0.709463
cg12515908	2	45025769	SIX3	S_Shore	0.172519	0.175732	0.00423166	0.0766825	0.198293	0.20238	0.00708704	0.00839656
cg08369872	19	19488257	NDUFA13;TSSK6	Island	0.0172144	0.0165509	-0.000660975	0.0766834	0.0172688	0.0161545	-0.000856595	0.0347432
cg14188862	11	70908382	NA	S_Shore	0.943967	0.943317	-0.00250624	0.0766837	0.943482	0.941704	-0.00324349	0.0275575
cg00011203	6	30286694	TRIM26	N_Shelf	0.968511	0.967353	-0.00154034	0.0766837	0.964009	0.965443	0.00117877	0.226995
cg12467090	11	74224733	RNF169	NA	0.00575287	0.00553653	-0.000293021	0.0766845	0.00647114	0.00564065	-0.000719426	5.04365e-05
cg27616227	6	167491574	GPR31	NA	0.57131	0.584561	0.0160748	0.0766859	0.615905	0.638784	0.02681	0.00225347
cg02646643	8	40873008	ZMAT4;ZMAT4	N_Shore	0.82174	0.819574	-0.00637653	0.0766876	0.811137	0.809861	-0.00339721	0.348613
cg03995615	1	47698454	NA	NA	0.229298	0.239232	0.00735235	0.0766879	0.224337	0.237254	0.0106122	0.00955947
cg13405332	15	32182832	PGBD4;C15orf24	S_Shore	0.967855	0.969205	0.00113608	0.0766892	0.967339	0.968467	0.00124412	0.0822309
cg22241045	7	156160671	RNF32	NA	0.939237	0.935139	-0.0037554	0.0766899	0.934936	0.934312	-0.000135008	0.948659
cg22374485	10	121568127	INPP5F;INPP5F	Island	0.637579	0.648228	0.0065402	0.0766905	0.640035	0.645798	0.00278528	0.449931
cg19835839	17	77383994	FAM195B;FAM195B	Island	0.00463176	0.00406323	-0.000360855	0.0766951	0.00479667	0.00422944	-0.000268701	0.355954
cg14695240	6	30137173	ZNRD1;NCRNA00171;ZNRD1;ZNRD1	Island	0.0283057	0.0263086	-0.00170033	0.0767032	0.0361705	0.0314459	-0.00263025	0.0389266
cg03414764	19	8362316	RAB11B	S_Shore	0.861154	0.859062	-0.00365044	0.0767047	0.849919	0.848743	-0.00320492	0.127119
cg00983520	12	15955420	DERA	Island	0.00301	0.00268362	-0.000213319	0.076706	0.0032614	0.00278277	-0.000331499	0.167353
cg08172065	7	98149372	NA	NA	0.121375	0.111725	-0.00598956	0.0767069	0.142287	0.123782	-0.0120811	0.000595394
cg26685197	6	1711045	GMDS	NA	0.849138	0.846887	-0.00663963	0.0767085	0.830256	0.828812	-0.00720575	0.0637219
cg22675791	7	104412126	NA	S_Shore	0.0725207	0.077366	0.0029847	0.0767087	0.0757759	0.0733387	-0.00305196	0.0471094
cg04560284	9	27600877	NA	NA	0.981815	0.983107	0.000702056	0.076712	0.980949	0.98242	0.000788005	0.128921
cg03176411	11	1986114	NA	S_Shelf	0.955766	0.95763	0.00123084	0.0767143	0.95552	0.955948	-0.000545075	0.483677
cg00809820	11	124539526	PKNOX2	Island	0.017317	0.0183146	0.000613789	0.0767152	0.0174811	0.0177725	0.00017164	0.623283
cg06571387	10	118889278	VAX1;VAX1	Island	0.0371648	0.0385974	0.00147678	0.0767157	0.0440402	0.0443577	0.000551397	0.499594
cg22968789	17	36346372	KRT23	NA	0.94111	0.943132	0.00175852	0.0767173	0.940857	0.943093	0.00200379	0.0373487
cg12549512	8	11488450	NA	NA	0.919154	0.921888	0.00211094	0.0767245	0.921253	0.921854	-0.000147504	0.897089
cg21186810	6	34606896	PACSIN1	N_Shore	0.908825	0.907152	-0.00313013	0.076728	0.901396	0.902805	-0.000468057	0.799247
ch.10.7089384R	12	122830955	DNAH10	NA	0.969279	0.967818	-0.00137163	0.0767325	0.967661	0.967395	-0.000182487	0.821434
cg21618635	5	114989848	TMED7-TICAM2;TMED7-TICAM2;TMED7	Island	0.00978731	0.0104819	0.000454197	0.076735	0.0101696	0.0101483	-0.000124555	0.639984
cg11601664	5	111347624	NA	NA	0.719343	0.715519	-0.00646807	0.076739	0.703047	0.702843	-0.00254106	0.485961
cg09337375	6	11646753	TMEM170B	Island	0.00356376	0.00316013	-0.000261981	0.0767399	0.00388025	0.00324265	-0.000448069	0.155038
cg02879438	10	95317673	GPR120	S_Shore	0.0313697	0.033472	0.00223356	0.0767409	0.0349976	0.0370931	0.0025882	0.0517211
cg22674717	11	57236180	MED19;TMX2;TMX2;TMX2	Island	0.0132166	0.0128441	-0.000599867	0.0767415	0.0138029	0.0127569	-0.000955235	0.00483802
cg04823219	8	116750367	TRPS1;TRPS1	N_Shore	0.00789902	0.00753223	-0.000343496	0.0767426	0.00825456	0.00761953	-0.00055039	0.00523172
cg07624479	2	139182295	NXPH2	NA	0.952603	0.957729	0.00495009	0.0767433	0.952717	0.958012	0.00522476	0.054476
cg09746279	18	43044139	NA	Island	0.0249926	0.0236728	-0.00107564	0.0767475	0.0264238	0.0247476	-0.00136692	0.0229073
ch.2.237314361R	14	59455748	NA	N_Shore	0.00785647	0.0074252	-0.000363417	0.0767475	0.00861534	0.00788991	-0.000504754	0.0184673
cg06382008	11	1939884	NA	Island	0.963995	0.963596	-0.00129789	0.0767477	0.960814	0.963098	0.00125812	0.0917228
cg00762160	7	2045514	MAD1L1;MAD1L1;MAD1L1	NA	0.953437	0.951896	-0.00240662	0.0767499	0.949394	0.949593	-0.00155992	0.278035
cg22586569	17	71287496	H3F3B	Island	0.0129161	0.0141487	0.00067048	0.0767522	0.0136611	0.0136812	-0.000238544	0.51979
cg07591089	12	29756619	TMTC1	NA	0.964344	0.961656	-0.00233718	0.0767551	0.962748	0.962571	-0.000173389	0.889524
cg21461082	6	84229280	NA	NA	0.823894	0.823426	-0.00534884	0.0767584	0.815772	0.816757	-0.00410798	0.183433
cg21074535	15	68276107	NA	NA	0.616126	0.614883	-0.00840265	0.0767633	0.581937	0.57858	-0.0111974	0.0155134
cg16174029	10	127904061	ADAM12;ADAM12	NA	0.925995	0.923071	-0.00490488	0.0767643	0.916813	0.916365	-0.00401525	0.201438
cg01982637	17	34585149	CACNB1	Island	0.644611	0.639409	-0.00605972	0.0767668	0.641616	0.63777	-0.00330694	0.360369
cg08274892	16	71947983	NA	NA	0.937661	0.939691	0.0017533	0.076767	0.938032	0.939338	0.00140247	0.151436
cg02213684	22	17517371	GSC2	Island	0.0129503	0.0117029	-0.000761969	0.0767671	0.0137906	0.0122676	-0.00111669	0.0458266
cg16709254	6	30266362	TRIM26	NA	0.961895	0.958088	-0.00288821	0.0767681	0.959832	0.958716	-5.15514e-05	0.974501
cg01019770	7	13992432	ETV1;ETV1;ETV1;ETV1;ETV1;ETV1;ETV1;ETV1;ETV1;ETV1	N_Shelf	0.863971	0.858548	-0.00622386	0.0767708	0.86319	0.858172	-0.000831015	0.822434
cg19734811	2	44248508	PPM1B;PPM1B;PPM1B;PPM1B;PPM1B	Island	0.011143	0.0119163	0.000704399	0.0767708	0.0121622	0.0133943	0.00117846	0.0112843
cg04228039	12	50514918	NA	NA	0.875622	0.87946	0.00257476	0.0767719	0.875208	0.878877	0.00159058	0.297812
cg00084338	1	199885918	NAV1	Island	0.274703	0.29699	0.0199444	0.0767726	0.298621	0.322752	0.0202413	0.0764884
cg08589721	6	161110716	NA	S_Shelf	0.96256	0.960317	-0.00187643	0.0767735	0.960644	0.960235	-0.000286817	0.802924
cg09947736	22	35638161	CSF2RB	NA	0.959165	0.957331	-0.00227501	0.0767754	0.955357	0.95653	0.00107739	0.435791
cg05639405	11	124296025	HEPACAM	Island	0.0115436	0.0107864	-0.000540356	0.0767823	0.0172159	0.0159543	-0.000484523	0.283747
cg07142961	10	91051095	IFIT2	NA	0.0105421	0.0101699	-0.000650132	0.0767859	0.0110679	0.00998076	-0.0010601	0.00131018
cg13649309	12	15366609	PTPRO;PTPRO	Island	0.0285413	0.0305723	0.0011026	0.0767871	0.030474	0.0304027	-0.000405271	0.534755
cg03145658	5	50715118	ISL1;ISL1	Island	0.0342464	0.0334256	-0.00128279	0.0767904	0.0344805	0.0326069	-0.00184419	0.00170873
cg08604679	1	228307254	GALNT2	NA	0.00716028	0.00686006	-0.000335823	0.0767918	0.0073961	0.00685527	-0.000442634	0.0184387
cg07798295	6	86215822	NT5E	N_Shore	0.218063	0.230632	0.00971901	0.0767926	0.236244	0.232306	-0.00944846	0.0963453
cg11392765	10	104273215	SUFU	NA	0.935397	0.938232	0.00180301	0.0767957	0.934209	0.933049	-0.00259869	0.0183513
cg20496643	15	68175736	TLE3;TLE3;TLE3	Island	0.00477383	0.00460512	-0.000208701	0.0767962	0.00502003	0.00463927	-0.000369574	0.00450203
cg27351358	10	90354651	LIPJ	NA	0.915847	0.916351	-0.00323956	0.076798	0.905855	0.907376	-0.00249536	0.209119
cg19100988	1	224723245	NA	NA	0.00836973	0.00802459	-0.000647706	0.0768095	0.00899811	0.00826202	-0.000815576	0.0201779
cg04768425	18	42816111	KATNAL2;TCEB3B	S_Shore	0.965698	0.963658	-0.00186272	0.076812	0.964786	0.963733	-0.00103409	0.314426
cg16500054	10	44793237	C10orf10;RASSF4	S_Shelf	0.9728	0.974211	0.000982704	0.0768138	0.972956	0.973707	0.000335003	0.562325
cg05005999	20	62031133	DNAJC5	Island	0.974642	0.975817	0.000898294	0.0768152	0.975841	0.975418	-0.000657299	0.169129
cg22934568	16	31122381	PYCARD;PYCARD	S_Shore	0.716713	0.713902	-0.00550754	0.0768152	0.707126	0.704341	-0.00414771	0.182025
cg02003202	4	865278	GAK	N_Shore	0.982577	0.983072	0.000567005	0.0768153	0.982456	0.98269	9.56152e-05	0.759073
cg14241879	17	76741967	AATK	NA	0.870572	0.870982	-0.00426633	0.0768178	0.861881	0.861831	-0.00521964	0.0421946
cg15456293	1	117198218	NA	NA	0.0496751	0.0462875	-0.00230486	0.0768248	0.0485123	0.0466803	-0.000939765	0.459148
cg13174651	6	7187624	RREB1;RREB1;RREB1;RREB1	NA	0.725517	0.726101	-0.00708126	0.0768249	0.696217	0.704215	-0.000309498	0.936648
cg26220018	20	23283233	NXT1	N_Shore	0.931595	0.930312	-0.00204265	0.0768289	0.929531	0.930248	0.000365638	0.754394
ch.6.139914509F	4	113958828	ANK2;ANK2	NA	0.01096	0.0104518	-0.000502563	0.0768291	0.0109359	0.0101963	-0.000501127	0.0609609
cg09841323	16	66153486	CTCF	Island	0.00886764	0.00944613	0.00035454	0.0768307	0.00922172	0.00918565	-0.000223765	0.269783
cg13389652	17	3605254	ITGAE	Island	0.00974729	0.00867563	-0.000621134	0.0768335	0.0103301	0.00908185	-0.000727498	0.121839
cg17425810	6	161008745	LPA	NA	0.854946	0.854146	-0.00637109	0.076835	0.833197	0.836029	-0.00317775	0.426112
cg16292586	8	135281987	NA	NA	0.606623	0.59087	-0.0176204	0.0768367	0.596728	0.578977	-0.021697	0.0276661
cg13354241	2	160173745	BAZ2B	NA	0.852711	0.851253	-0.00903642	0.076837	0.827989	0.828847	-0.00646997	0.217053
cg10852096	1	154430379	SLC25A44;SLC25A44	Island	0.00486371	0.0046924	-0.000220717	0.0768372	0.00497149	0.00494715	3.59867e-05	0.785368
cg24725441	3	13497261	HDAC11;HDAC11	Island	0.0883363	0.091553	0.00218364	0.076838	0.0804175	0.0833619	0.00156431	0.180067
cg09580478	15	98472330	ADAMTS17	NA	0.469607	0.477267	0.0140764	0.0768384	0.508279	0.50434	0.00316331	0.679962
cg11502745	8	6469016	MCPH1	NA	0.393443	0.399559	0.00887178	0.0768415	0.418578	0.419447	0.00461303	0.351189
cg07169295	20	44746797	SLC13A3;TP53RK	NA	0.807206	0.808908	-0.00752021	0.0768422	0.771887	0.777874	-0.00182512	0.681334
cg02966329	11	126372562	KIRREL3;KIRREL3	N_Shelf	0.718312	0.715404	-0.00745578	0.0768455	NA	NA	NA	NA
cg02161380	17	56620562	BCAS3;BCAS3	NA	0.955756	0.951312	-0.00324378	0.0768476	0.953399	0.95289	8.18798e-05	0.961743
cg12392921	1	110000376	GSTM4;GSTM4;GSTM4;GSTM4;GSTM4	Island	0.0124377	0.0128124	0.00037548	0.0768478	0.0126602	0.012618	0.000153972	0.479914
cg15063366	14	104333321	AKT1;AKT1	S_Shore	0.0107583	0.0104183	-0.000433233	0.076848	0.0106049	0.0101895	-0.000340665	0.146258
cg02471784	21	42976969	PDE9A;PDE9A;PDE9A;PDE9A;PDE9A;PDE9A;PDE9A;PDE9A;PDE9A;PDE9A;PDE9A;PDE9A;PDE9A;PDE9A;PDE9A;PDE9A;PDE9A;PDE9A;PDE9A;PDE9A	N_Shore	0.898745	0.896696	-0.00290866	0.0768511	0.901936	0.901101	-0.00106562	0.521852
cg09635681	6	42639847	UBR2	N_Shore	0.00406576	0.00391111	-0.000176517	0.0768516	0.00420698	0.00390473	-0.000280417	0.00701995
cg18503711	1	204483059	CTSE;CTSE	NA	0.970054	0.967053	-0.00243398	0.0768527	0.968317	0.967455	-0.000647951	0.648957
cg24016035	14	69108470	C14orf162	Island	0.116951	0.122061	0.00784668	0.0768539	0.139979	0.139887	0.00340823	0.488507
cg14104635	16	52873550	NA	Island	0.0936304	0.0970731	0.00639543	0.0768591	0.114281	0.11739	0.00649029	0.110745
cg17724054	2	216590592	NA	S_Shelf	0.287565	0.274954	-0.0114497	0.0768598	0.28613	0.274192	-0.0118959	0.0782057
cg10802132	19	63321787	ZSCAN18;ZSCAN18	Island	0.064835	0.061663	-0.00327491	0.0768615	0.0711117	0.0669476	-0.00454064	0.0138335
cg25869105	11	63810087	BAD;GPR137;GPR137;BAD;GPR137;GPR137	Island	0.0113536	0.0105846	-0.000584188	0.0768618	0.0116989	0.010597	-0.000855901	0.0824639
cg18559896	1	3312223	PRDM16;PRDM16	S_Shore	0.839007	0.837566	-0.00641135	0.0768649	0.822984	0.818025	-0.0102644	0.00854213
cg13912834	16	15890009	C16orf63	Island	0.00299177	0.00268685	-0.000235831	0.0768683	0.00338189	0.00272943	-0.000531761	0.0964744
cg21625330	19	60145944	NLRP7;NLRP7;NLRP7	S_Shelf	0.92019	0.921405	0.00203002	0.0768702	0.919386	0.920812	0.00215364	0.0579122
cg03536375	17	3486276	SHPK;SHPK;CTNS;CTNS	Island	0.0074172	0.007877	0.000292101	0.0768709	0.00785601	0.00772893	-0.000216204	0.201028
cg00184279	1	92724182	GFI1;GFI1;GFI1	Island	0.0268886	0.0298577	0.00177814	0.0768724	0.0280112	0.0284154	-4.69405e-05	0.95823
cg27379715	17	44249462	TTLL6;TTLL6	Island	0.0155288	0.0160098	0.000427119	0.0768734	0.0156207	0.0155019	-0.000316684	0.147723
cg16138181	5	115325622	LVRN	Island	0.170916	0.175955	0.00380849	0.0768754	0.173925	0.183528	0.00811173	5.7415e-05
cg04776231	7	128365533	IRF5;IRF5;IRF5;IRF5;IRF5;IRF5;IRF5;IRF5	Island	0.0438074	0.0416649	-0.00152646	0.0768777	0.0434446	0.0426154	-0.000137769	0.878271
cg24960563	12	93991743	NR2C1;NR2C1;NR2C1	S_Shore	0.00613167	0.0057238	-0.00034418	0.076878	0.00772928	0.00659842	-0.000777817	0.00103524
cg16626322	16	85446237	NA	NA	0.498247	0.491384	-0.00991169	0.0768823	0.463236	0.46853	-0.000998013	0.854393
cg08192350	2	241042506	PP14571;GPC1	N_Shore	0.265338	0.255771	-0.00764186	0.0768836	0.283787	0.270714	-0.00812113	0.0711542
cg04413872	2	56266428	CCDC85A	S_Shore	0.00708442	0.00666485	-0.000308225	0.0768908	0.00693847	0.00670904	-9.54595e-05	0.582932
cg19960827	2	206129827	PARD3B;PARD3B;PARD3B	NA	0.972065	0.97133	-0.00110121	0.0768934	0.972337	0.972572	-0.000192099	0.764897
cg21737066	1	148848968	NA	NA	0.68528	0.694911	0.00533799	0.0768974	0.680875	0.689478	0.00369158	0.221327
cg16068923	2	3804485	NA	NA	0.694098	0.681644	-0.0133034	0.0768996	0.653132	0.653931	-0.00179087	0.804632
cg17113124	14	23905924	NFATC4;NFATC4	Island	0.048819	0.051555	0.00196357	0.0769	0.0513283	0.049662	-0.00191332	0.0912476
cg02526331	11	46721967	CKAP5;CKAP5	NA	0.949574	0.947092	-0.00231456	0.0769006	0.948136	0.946051	-0.00250551	0.0491933
cg00462460	15	23577245	ATP10A	NA	0.944476	0.940885	-0.00275892	0.0769015	0.940181	0.940215	0.00120524	0.505146
cg13521678	5	90078479	GPR98;GPR98	NA	0.975805	0.973405	-0.00203779	0.0769027	0.973973	0.973495	-0.000220444	0.848686
cg23877401	17	46299363	NA	Island	0.0369646	0.0323059	-0.00434696	0.0769052	0.0344041	0.0277338	-0.0055562	0.00181808
cg20849121	3	48482512	TREX1;TREX1;TREX1;TREX1	NA	0.0102544	0.00957076	-0.000705666	0.0769053	0.0102721	0.00953966	-0.00053664	0.135034
cg22455342	10	89568156	ATAD1;CFLP1	Island	0.00676465	0.00655824	-0.000270642	0.0769063	0.00724252	0.0066665	-0.000475529	0.00570513
cg00604142	16	76383329	VAT1L	S_Shelf	0.948146	0.950123	0.00159323	0.0769088	0.949334	0.949054	-0.000825909	0.390597
cg12788159	14	102466132	AMN	Island	0.0276249	0.0271634	-0.000883008	0.076912	0.0291583	0.0291099	-0.000239914	0.647728
cg23270726	1	221055051	NA	Island	0.00581318	0.0052178	-0.000371075	0.0769122	0.00609336	0.00523419	-0.000595833	0.10127
cg00589737	5	16518239	ZNF622	Island	0.0537631	0.0521787	-0.00122431	0.0769127	0.0526673	0.0515544	-0.000538633	0.428723
cg14226867	8	12470711	NA	NA	0.967651	0.968908	0.00115591	0.0769151	0.968227	0.967614	-0.000806685	0.21663
cg22443541	2	6975116	RNF144A;RNF144A	Island	0.00364645	0.00319537	-0.000296833	0.0769155	0.00398108	0.00338089	-0.000381522	0.250544
cg00280991	17	77463153	SIRT7;PCYT2	S_Shore	0.531511	0.52636	-0.0105465	0.0769161	0.522029	0.52323	-0.00489795	0.409185
cg20350269	19	58270594	ZNF160;ZNF160;ZNF160	NA	0.973062	0.971305	-0.00149351	0.0769192	0.970481	0.971614	0.00133184	0.124849
cg11435239	11	111313173	DIXDC1;DIXDC1	Island	0.00411684	0.00363098	-0.000316249	0.0769196	0.00445635	0.00372663	-0.000549622	0.0927906
cg00456387	2	217621544	NA	NA	0.893683	0.891503	-0.00452809	0.0769215	0.890478	0.879588	-0.0132044	4.8014e-06
cg20091591	11	31790920	PAX6;PAX6;PAX6	Island	0.0561086	0.0567962	0.00167323	0.0769245	0.0620551	0.0618097	0.000858112	0.441265
ch.2.167882003F	2	97629000	COX5B	Island	0.00349279	0.00312916	-0.000246425	0.0769251	0.00376831	0.00321922	-0.000378284	0.204793
cg03338220	17	74555601	C1QTNF1;C1QTNF1;C1QTNF1	Island	0.978818	0.979804	0.00072758	0.0769297	0.978703	0.979278	0.000272372	0.526595
cg09851596	22	39545189	SLC25A17	Island	0.00462015	0.00440954	-0.000187108	0.0769318	0.00481856	0.004527	-0.000184387	0.092409
cg01007828	1	149956645	TNRC4	N_Shelf	0.049813	0.0536785	0.00310757	0.0769327	0.0548387	0.0534169	-0.00237857	0.238421
cg18501026	5	134477168	NA	NA	0.944327	0.945668	0.0013395	0.0769328	0.944561	0.94372	-0.00099034	0.201257
cg21981379	6	29946335	NA	NA	0.898366	0.895396	-0.00390597	0.0769336	0.897753	0.894046	-0.00485735	0.0257474
cg27511599	12	74372425	NA	NA	0.00387155	0.00366894	-0.000307511	0.0769347	0.00411935	0.00388983	-0.000235449	0.152943
cg21079805	1	200124563	SHISA4;SHISA4;SHISA4	NA	0.00860017	0.00827691	-0.000357083	0.0769373	0.00832799	0.00814465	-0.000190504	0.350159
cg14583686	7	150953456	PRKAG2;PRKAG2;PRKAG2	NA	0.849535	0.849088	-0.00267686	0.0769382	0.852849	0.849298	-0.00561226	0.000128761
cg00652332	4	7096084	TADA2B;CCDC96;TADA2B	Island	0.0284045	0.0256338	-0.00124148	0.0769388	0.0294414	0.0266285	-0.00157897	0.0672628
cg25037461	4	184565456	NA	NA	0.0241535	0.0256334	0.000994194	0.0769414	0.0252283	0.0249416	-0.00077539	0.177014
cg07944445	3	171234303	NA	N_Shelf	0.488654	0.493642	0.0112164	0.0769421	0.507072	0.508386	0.00821542	0.171723
cg02501463	1	43844598	PTPRF;PTPRF	S_Shore	0.964358	0.965684	0.00106055	0.0769423	0.964321	0.964695	0.000138583	0.829893
cg08516222	7	148552343	ZNF282	Island	0.966551	0.969825	0.00130961	0.0769438	0.965821	0.968896	0.00126151	0.138835
cg10621825	11	10729866	CTR9	S_Shore	0.0135006	0.01279	-0.000674679	0.076947	0.0160412	0.0148525	-0.000696853	0.170466
cg22850968	10	101180411	GOT1;GOT1	N_Shore	0.0289266	0.0297383	0.000956395	0.0769526	0.0298325	0.0298228	0.00104688	0.0692732
cg19189965	6	30638523	PRR3;PRR3	NA	0.598065	0.601422	0.00597643	0.0769569	0.609829	0.610552	0.00302583	0.404417
cg16746221	19	40478420	MAG;MAG	Island	0.300982	0.305863	0.00894336	0.0769591	NA	NA	NA	NA
cg10621809	3	54963364	CACNA2D3	NA	0.937715	0.937041	-0.00278849	0.0769644	0.929747	0.932649	0.00107052	0.569809
cg25721744	1	116178431	NA	N_Shelf	0.87149	0.862358	-0.00698547	0.0769665	0.868052	0.868899	0.00331917	0.411415
cg02521665	3	150673857	TM4SF4	NA	0.864415	0.858812	-0.00707526	0.0769667	0.838575	0.83833	-0.00331126	0.476224
ch.5.23452154R	2	127542405	BIN1;BIN1;BIN1;BIN1;BIN1;BIN1;BIN1;BIN1;BIN1;BIN1	NA	0.922259	0.926878	0.00292386	0.0769676	0.922048	0.927707	0.00301351	0.0812102
cg13667464	14	89596450	KCNK13	Island	0.031029	0.0299225	-0.001031	0.0769679	0.0295492	0.0293298	7.47769e-05	0.88746
cg05725489	7	132588351	EXOC4;EXOC4	NA	0.00433068	0.00417495	-0.000175011	0.0769688	0.00463431	0.00443133	-0.000154776	0.163482
cg05824762	2	189871288	NA	NA	0.911403	0.907263	-0.00558244	0.0769697	0.900849	0.902255	0.000563142	0.861144
cg11784578	15	77511794	KIAA1024	Island	0.02387	0.0221155	-0.00121894	0.0769734	0.0242642	0.0224458	-0.00125725	0.0980881
cg12622139	19	18204901	PDE4C	Island	0.0233477	0.0216317	-0.0013325	0.0769735	0.0289159	0.0280286	-0.000267593	0.792996
cg26971330	4	133485772	NA	NA	0.968112	0.965496	-0.00201158	0.0769739	0.965579	0.964943	-0.000162785	0.897684
cg26093711	10	134932269	ADAM8;ADAM8;ADAM8	Island	0.921018	0.923051	0.00171606	0.0769754	0.921344	0.921944	-0.000150086	0.877545
cg12243452	19	63643697	ZNF132	Island	0.00635143	0.00592223	-0.000311516	0.0769757	0.00869351	0.00824183	-0.000108503	0.704454
cg16620526	19	63420422	NA	Island	0.391354	0.396923	0.00638682	0.0769784	0.392767	0.398654	0.00481846	0.175961
cg24584890	13	48781336	CAB39L;CAB39L	NA	0.831584	0.831683	-0.00668748	0.0769806	0.80013	0.803058	-0.00508006	0.1979
cg13680200	5	174092311	NA	Island	0.468772	0.473575	0.00707573	0.0769819	0.484911	0.486966	0.00503569	0.214861
cg01207473	6	150994778	PLEKHG1	NA	0.889114	0.893289	0.00391328	0.0769897	0.904284	0.904257	-0.000264554	0.882419
cg20241270	3	185784520	NA	Island	0.135572	0.126833	-0.00695584	0.07699	0.165434	0.141214	-0.02155	6.4269e-07
cg03401357	5	78943892	PAPD4;PAPD4;PAPD4	N_Shore	0.0102807	0.00997187	-0.000381597	0.0769935	0.0105284	0.0101252	-0.000322845	0.163014
cg10995628	2	236242723	AGAP1;AGAP1	N_Shore	0.0510385	0.0486474	-0.00195612	0.0769942	0.052118	0.049898	-0.001903	0.0631313
cg25576011	5	168994270	NA	N_Shelf	0.962977	0.959467	-0.00275698	0.0769972	0.961457	0.96056	-0.000324355	0.827944
cg14794936	16	52704117	FTO	NA	0.922736	0.921406	-0.00431683	0.0769978	0.908452	0.908162	-0.00432972	0.118568
cg16868591	1	33384611	TRIM62	N_Shore	0.953012	0.954917	0.00124745	0.0769992	0.953702	0.953333	-0.000679372	0.330478
cg03112033	5	169863483	KCNIP1;KCNIP1;KCNIP1	N_Shore	0.0349329	0.0370339	0.00218128	0.0770019	0.0354458	0.0346116	-0.000348646	0.762367
cg12316290	19	40016368	NA	S_Shore	0.764555	0.769982	0.00413968	0.0770031	0.754836	0.765123	0.00921839	2.39425e-05
cg00092551	22	23672876	NA	NA	0.4643	0.463439	-0.00545439	0.0770038	0.440333	0.437133	-0.007557	0.0160909
cg10322504	17	36363977	NA	NA	0.816033	0.815947	-0.00714175	0.0770053	NA	NA	NA	NA
cg13425140	3	71287967	FOXP1	NA	0.844733	0.843416	-0.00387616	0.0770065	0.837859	0.838959	-0.00259136	0.252173
cg15984741	2	27652404	C2orf16	NA	0.917592	0.921907	0.00284067	0.0770074	0.915738	0.919445	0.00253506	0.144287
cg09446906	16	20660780	THUMPD1	Island	0.00911955	0.00875201	-0.000436867	0.0770076	0.0089919	0.00853136	-0.000263972	0.243856
cg04261066	10	79356438	LOC100128292;DLG5	Island	0.0189977	0.0196599	0.000658332	0.0770093	0.0192821	0.0196219	0.000172494	0.652451
cg04818845	4	52612148	SPATA18	Island	0.0108834	0.0104054	-0.00051358	0.0770095	0.0115995	0.0111449	-0.00035661	0.26937
cg04022023	20	657392	NA	S_Shore	0.0314775	0.0330194	0.0015861	0.0770103	0.0363827	0.0373232	0.0020929	0.0690339
cg17859772	9	100056842	TBC1D2	N_Shore	0.714012	0.714875	-0.00818536	0.0770123	0.665529	0.673161	-0.00179618	0.713426
cg23862389	2	15649278	DDX1;DDX1	Island	0.0109704	0.0116379	0.000430896	0.0770127	0.0114024	0.0116116	9.81106e-05	0.681622
cg20582779	1	158333211	IGSF8	N_Shore	0.645356	0.644283	-0.00677419	0.0770169	0.619045	0.617743	-0.00933994	0.0155989
cg05333740	5	137802783	REEP2;REEP2	NA	0.00485636	0.00434509	-0.000361665	0.0770177	0.00510572	0.00450884	-0.000421742	0.214128
cg16491046	1	207671020	LOC642587;MIR205	NA	0.758795	0.757661	-0.0108915	0.0770179	0.712424	0.715643	-0.00723769	0.287233
cg20945376	18	74867576	NA	Island	0.962785	0.96183	-0.00136238	0.0770186	0.961961	0.96303	0.000838726	0.295374
cg26861219	12	75797245	CSRP2	Island	0.00815122	0.00844814	0.000371539	0.0770204	0.00883263	0.00820935	-0.000542393	0.0117903
cg26660631	4	8037151	ABLIM2;ABLIM2;ABLIM2;ABLIM2;ABLIM2;ABLIM2	NA	0.940344	0.942645	0.0015733	0.0770222	0.93953	0.941157	0.00167071	0.0538383
cg11522201	5	164591296	NA	NA	0.946211	0.94455	-0.00288687	0.0770226	0.938601	0.938827	-0.000875926	0.625448
cg01812047	10	91398007	NA	S_Shelf	0.851639	0.849977	-0.00529259	0.0770227	0.806953	0.82565	0.0139652	0.00012836
cg13225228	6	30564055	HLA-E	N_Shore	0.946332	0.94255	-0.00300714	0.0770233	0.944317	0.941873	-0.0018634	0.294941
cg01782500	11	82460687	RAB30	NA	0.00692052	0.00660152	-0.000296879	0.0770237	0.00727317	0.00693022	-0.000182179	0.326301
cg02885527	5	156449376	HAVCR2	NA	0.927932	0.924999	-0.00350443	0.0770264	0.920367	0.921645	0.00120022	0.584603
cg09867184	11	117984380	PHLDB1;PHLDB1;PHLDB1	Island	0.00446782	0.00380632	-0.000353303	0.0770297	0.00477821	0.00401613	-0.000431801	0.227435
cg09610675	4	146819344	C4orf51	NA	0.75695	0.740771	-0.012386	0.0770304	0.752604	0.74312	-0.0050617	0.459135
cg12544663	20	34287736	C20orf4	Island	0.00687619	0.00621165	-0.000391951	0.0770307	0.00729419	0.00644428	-0.000581706	0.127033
cg22010957	2	201082987	KCTD18;KCTD18	Island	0.00370449	0.00334766	-0.000248008	0.0770401	0.00414187	0.00348495	-0.000521953	0.0877132
cg26620157	10	90740878	FAS;FAS;FAS;FAS;FAS;ACTA2;ACTA2;FAS;FAS	Island	0.0206064	0.0203268	-0.000906463	0.0770424	0.0213148	0.0204971	-0.000903632	0.0813018
cg10074626	11	8147148	RIC3;RIC3;RIC3;RIC3	Island	0.0103516	0.0107357	0.000388291	0.0770452	0.0106917	0.0104606	-0.000196703	0.369761
cg13654135	5	172605565	NA	Island	0.0163795	0.0170812	0.000707939	0.0770466	0.0189177	0.0187876	6.14452e-06	0.989354
cg13063900	2	234190357	UGT1A8	NA	0.95955	0.961756	0.00128954	0.0770487	0.960667	0.960769	-0.000693907	0.334458
cg01425586	10	134399133	INPP5A	N_Shore	0.952532	0.953881	0.00154177	0.0770498	0.952291	0.952733	0.00153887	0.0906422
cg20359363	8	10508200	RP1L1	Island	0.941136	0.940006	-0.00157975	0.0770546	0.940323	0.939658	-0.000984049	0.249916
cg05540413	10	15036242	DCLRE1C;DCLRE1C;DCLRE1C;DCLRE1C	Island	0.0134259	0.0127885	-0.000578637	0.0770583	0.0142972	0.0134816	-0.000344482	0.288201
cg25022560	19	19357697	GATAD2A;GATAD2A	Island	0.00237709	0.00207405	-0.000208511	0.0770598	0.00262087	0.0021195	-0.000376773	0.148712
cg25252255	3	135709267	CEP63;CEP63;CEP63;CEP63	NA	0.937511	0.932229	-0.00388751	0.0770605	0.935251	0.931337	-0.00297842	0.180837
cg26105150	14	55878236	NA	NA	0.951768	0.954209	0.00193794	0.0770651	0.950284	0.952456	0.00225582	0.042242
cg16016465	2	106110392	UXS1	NA	0.913784	0.912373	-0.00396578	0.0770689	0.899941	0.900936	-0.00255812	0.31497
cg19624444	1	90233027	ZNF326;LOC492303;ZNF326	Island	0.00287046	0.00258389	-0.000206535	0.0770699	0.00326935	0.00279702	-0.000324868	0.269993
cg22775896	1	59022253	JUN;JUN	Island	0.0425876	0.0416701	-0.000948693	0.0770724	0.0411702	0.0415875	0.000364473	0.492344
cg02218134	19	39916761	ZNF181;ZNF181	Island	0.0131282	0.0122794	-0.000784022	0.0770752	0.017134	0.0148857	-0.00169071	0.00191797
cg16289538	6	32161078	TNXB	N_Shore	0.830317	0.834438	0.0029442	0.0770753	0.829863	0.83283	0.00240308	0.154311
cg23146663	14	76913341	C14orf174;TMED8	Island	0.00856649	0.00781277	-0.00049698	0.0770767	0.0089462	0.00811673	-0.000484324	0.282731
cg23240961	6	133177257	RPS12;SNORD101	Island	0.00662175	0.00634317	-0.000289165	0.0770778	0.00678147	0.00642814	-0.000296354	0.0586978
cg26118367	8	42222194	NA	NA	0.839859	0.840499	-0.00691071	0.0770791	0.805034	0.811814	-0.00253075	0.536688
cg04774711	16	67040695	SMPD3	S_Shore	0.843798	0.85284	0.00408499	0.0770802	0.850148	0.858084	0.00769338	0.000527688
cg26148135	19	12635100	MAN2B1	N_Shelf	0.9477	0.947498	-0.00139355	0.0770816	0.947618	0.946686	-0.00153227	0.0601394
cg00838423	16	83250938	KLHL36	N_Shore	0.945411	0.947564	0.00158411	0.0770848	0.945395	0.947841	0.00213346	0.202288
cg12643406	17	76852841	SLC38A10;SLC38A10	S_Shelf	0.959509	0.958535	-0.00142325	0.0770858	0.960165	0.958755	-0.00176079	0.0429853
cg03503796	16	84179706	NA	NA	0.948108	0.951282	0.00285893	0.0770863	0.948724	0.950452	0.00170835	0.261525
cg13726887	6	4606469	NA	NA	0.965374	0.964398	-0.00124392	0.0770868	0.963811	0.964711	0.000692382	0.333713
cg25043050	1	173259162	MRPS14	Island	0.00379307	0.00338158	-0.000264214	0.0770887	0.00443576	0.00364389	-0.000599703	0.0572563
cg06377278	8	145085466	PLEC1;PLEC1;PLEC1;PLEC1;PLEC1;PLEC1;PLEC1;PLEC1	N_Shelf	0.0070519	0.00644543	-0.000418017	0.0770926	0.00759307	0.00661517	-0.000681753	0.0825635
cg19514148	4	190834940	NA	NA	0.585389	0.587463	-0.00747168	0.0770955	0.585428	0.586018	-0.00427199	0.328295
cg07412408	19	52045954	AP2S1;AP2S1;AP2S1;AP2S1	Island	0.00873278	0.00842708	-0.000398068	0.0770963	0.00881452	0.00853376	-0.000120772	0.549836
cg17371081	15	60777430	TLN2	Island	0.92765	0.931168	0.00193306	0.0770979	0.926542	0.929879	0.0020908	0.0704016
cg11286023	1	10413083	APITD1;APITD1;APITD1;APITD1;APITD1	Island	0.00212789	0.00184323	-0.000198216	0.0770981	0.00238136	0.00192586	-0.000323906	0.225063
cg11163901	9	94806428	FGD3;FGD3	NA	0.579785	0.578951	-0.00577357	0.0770991	0.563876	0.566841	-0.00238593	0.466542
cg02187816	17	53768976	NA	NA	0.0221112	0.0209402	-0.0009093	0.0771008	0.0230303	0.0224519	0.000257977	0.631067
cg23936098	8	36098650	NA	NA	0.957414	0.958713	0.00126039	0.0771014	0.958059	0.957906	-0.000346838	0.63723
cg18342944	17	23618427	NA	NA	0.910923	0.912788	0.00169266	0.0771017	0.9101	0.910674	0.000303693	0.776681
cg19395056	11	69170417	CCND1	Island	0.96024	0.959299	-0.00152936	0.077102	0.959826	0.959665	-0.00036064	0.658989
cg26820915	9	88815255	LOC440173	N_Shore	0.942687	0.938759	-0.00318583	0.0771059	0.941366	0.939753	-0.00101035	0.57167
cg16187340	1	206457333	PLXNA2	NA	0.952304	0.954786	0.00172739	0.0771066	0.952772	0.954418	0.000972039	0.198404
cg13285088	12	4350623	FGF23	S_Shore	0.900236	0.906296	0.00356604	0.0771075	0.893275	0.897849	0.00185543	0.396173
cg22091132	6	16844871	ATXN1;ATXN1	NA	0.865149	0.868123	-0.00541169	0.0771078	NA	NA	NA	NA
cg08763673	4	177353727	SPATA4;SPATA4	Island	0.015576	0.0161374	0.000447786	0.0771094	0.0159344	0.0156976	-2.48376e-05	0.927434
cg14538055	2	112728051	ZC3H8	N_Shore	0.961041	0.958056	-0.0022139	0.0771096	0.956718	0.956488	0.00056403	0.668471
cg27546977	3	113180664	ABHD10	Island	0.0101376	0.0099107	-0.000381084	0.077114	0.010316	0.0100034	-0.000259811	0.221779
cg20617676	22	49272203	MIOX	NA	0.865327	0.869055	0.00274554	0.0771166	0.859696	0.862632	0.00146334	0.386436
cg10468738	10	118359413	NA	Island	0.0217906	0.0228279	0.00114501	0.0771171	0.0254239	0.0247706	9.35561e-05	0.902099
cg07226718	6	28662843	SCAND3;SCAND3	Island	0.0110362	0.0104552	-0.000543883	0.0771205	0.0123843	0.0108997	-0.00126214	0.000171191
cg27206976	9	92840403	NA	NA	0.966494	0.968108	0.00103598	0.0771215	0.966414	0.967121	0.000202464	0.726407
cg01075497	14	60259304	SIX4	Island	0.0109314	0.0108129	-0.00035112	0.0771219	0.0111903	0.0111363	-0.000264956	0.190878
cg03874509	10	8118044	NA	Island	0.035676	0.036684	0.000895161	0.0771258	0.036101	0.0360292	-4.71521e-05	0.925751
cg26654790	5	171359542	FBXW11;FBXW11;FBXW11	NA	0.72	0.716416	-0.00927395	0.0771266	0.693965	0.7044	0.00460359	0.383824
cg01538821	3	28592747	NA	Island	0.0366374	0.0358307	-0.00112472	0.0771278	0.0372463	0.0363149	-0.0012076	0.0425547
cg20491765	1	160194571	ATF6	NA	0.893713	0.892838	-0.00415085	0.0771304	0.876787	0.877599	-0.00415328	0.116127
cg06053702	14	99842801	SLC25A29;MIR345	Island	0.0056271	0.00509644	-0.000401419	0.0771316	0.00607712	0.00529311	-0.000635255	0.0873655
cg02141726	12	60193	IQSEC3;IQSEC3	S_Shelf	0.797893	0.798846	-0.00700226	0.0771343	0.764188	0.767896	-0.00553776	0.18297
cg22182610	1	10385085	PGD	S_Shelf	0.904151	0.901394	-0.00428727	0.0771357	0.881029	0.883321	-0.000880389	0.739265
cg20290527	11	65376746	SNX32	NA	0.986854	0.987848	0.000569644	0.0771426	0.986502	0.98741	0.000545183	0.213763
cg10018862	14	74156266	NA	NA	0.780649	0.778663	-0.00411794	0.0771433	0.772054	0.770404	-0.00450747	0.079528
cg03611029	1	29380682	SFRS4	Island	0.00739829	0.00672043	-0.000413787	0.0771504	0.00803249	0.00698548	-0.000711228	0.0940095
cg23934075	2	213857670	SPAG16;SPAG16	Island	0.0131396	0.0124084	-0.000604258	0.0771524	0.0130012	0.0124133	-0.000342729	0.316586
cg14688628	2	192420775	SDPR	NA	0.19035	0.183218	-0.00457992	0.0771524	0.185259	0.181137	-0.00342143	0.187193
cg06183577	17	76649820	BAIAP2;BAIAP2;BAIAP2;BAIAP2	NA	0.959782	0.95589	-0.00277858	0.0771531	0.957224	0.956656	0.000233053	0.884656
cg20405508	2	105252413	TGFBRAP1;TGFBRAP1	Island	0.974052	0.975399	0.000972082	0.0771544	0.973414	0.975043	0.00116669	0.02846
cg23643980	10	102017777	CWF19L1	S_Shore	0.0731511	0.0786845	0.00360447	0.0771549	0.0753175	0.0761413	-0.000289176	0.878337
cg10331424	17	75337113	NA	S_Shore	0.239447	0.242566	0.0036974	0.077155	0.240991	0.249688	0.00895978	1.69367e-05
cg10219425	5	132974168	FSTL4	N_Shore	0.44363	0.435843	-0.0079587	0.0771588	0.44794	0.443343	-0.00568441	0.189161
cg14997942	10	47805206	LOC642826	N_Shore	0.525561	0.537062	0.0121862	0.0771598	0.542687	0.545929	0.00683704	0.305966
cg09790470	19	19748432	LOC284440	NA	0.0152422	0.0145871	-0.000598534	0.0771634	0.0150702	0.0142715	-0.000481219	0.156813
cg02444243	4	61754848	NA	S_Shelf	0.912451	0.90713	-0.00366604	0.0771634	0.911587	0.908825	-0.00112543	0.546213
cg16765226	8	70936401	NA	NA	0.970921	0.968061	-0.00212917	0.0771636	0.968561	0.967953	-0.000288247	0.812285
cg18157738	1	10680541	CASZ1;CASZ1	Island	0.780118	0.776243	-0.0107435	0.0771639	0.732723	0.733111	-0.0088565	0.171711
cg06808011	6	33388368	TAPBP;TAPBP;TAPBP	N_Shore	0.123902	0.119332	-0.00482815	0.0771642	0.117048	0.116803	-0.00134068	0.602142
cg18755404	10	79141706	NA	S_Shore	0.0583044	0.0614411	0.00188104	0.0771662	0.0541727	0.0574902	0.00282995	0.00440493
cg21252725	11	118373463	CCDC84	N_Shore	0.00576668	0.00548556	-0.00025857	0.0771683	0.00617556	0.00580552	-0.000241993	0.198658
cg22863042	6	28998497	TRIM27	N_Shore	0.122267	0.115546	-0.00538152	0.0771748	0.11573	0.113568	-0.00253599	0.401885
cg07783855	6	28865548	NA	S_Shelf	0.0599627	0.0635042	0.00304463	0.0771803	0.0602089	0.0621959	0.00137843	0.369789
cg04200835	11	9293421	TMEM41B;TMEM41B;TMEM41B	S_Shore	0.159843	0.170435	0.0106695	0.0771823	0.166851	0.179262	0.0106953	0.0713794
cg26605406	16	12903735	SHISA9;SHISA9	Island	0.0147002	0.0151036	0.000425969	0.0771841	0.0151533	0.0150345	-2.71195e-05	0.914078
cg04606887	12	119451272	COQ5	Island	0.0102354	0.0112112	0.000554829	0.0771879	0.0107304	0.0105539	-0.000223386	0.475769
cg11759246	19	53664477	CYTH2;CYTH2;CYTH2;CYTH2	Island	0.0207849	0.021321	0.000740635	0.0771881	0.0206512	0.0211632	0.000683207	0.10546
cg05998301	4	76774571	CDKL2;CDKL2	Island	0.00793333	0.00767098	-0.000317337	0.0771895	0.00825975	0.00762927	-0.000471704	0.0139935
cg04960285	12	51783109	SOAT2	NA	0.140003	0.126662	-0.00727089	0.0771913	0.174389	0.152076	-0.0131351	0.00340951
cg06812488	15	81523981	BTBD1;BTBD1	N_Shelf	0.797424	0.798435	-0.00738494	0.0771942	0.763489	0.768033	-0.0046088	0.292015
cg16551454	22	40270422	POLR3H;POLR3H;POLR3H;POLR3H;POLR3H	Island	0.0103474	0.00967871	-0.000732004	0.0771955	0.011241	0.00957202	-0.00160319	0.00261355
cg02594498	2	170259046	C2orf77;PHOSPHO2;KLHL23	Island	0.00666303	0.00643018	-0.000320447	0.0771957	0.00692154	0.00640946	-0.000488333	0.00901623
cg13445126	20	5934599	CRLS1;CRLS1	Island	0.0171593	0.0181103	0.000575196	0.0771962	0.0179297	0.0177228	-0.000417949	0.187818
cg01930488	16	1766776	SPSB3	N_Shore	0.945591	0.948288	0.00234944	0.0771964	0.945584	0.947019	0.000630243	0.625895
cg23414595	11	1451693	HCCA2	S_Shelf	0.986659	0.987815	0.000637845	0.0771993	0.986002	0.987289	0.000728161	0.0803776
cg21888989	11	22316056	SLC17A6	N_Shelf	0.0296378	0.0280945	-0.00138212	0.0771997	0.0358244	0.0327074	-0.00218415	0.0204459
cg02277235	15	70277095	GRAMD2	Island	0.0158326	0.0162171	0.000441839	0.0772025	0.016653	0.0163371	-0.000281647	0.270466
cg21256706	22	44755179	NA	S_Shore	0.871501	0.869024	-0.00395604	0.0772028	0.86006	0.860245	0.000126113	0.957001
cg26888941	17	14162960	HS3ST3B1	NA	0.35292	0.331504	-0.0153736	0.0772033	0.390634	0.370442	-0.00671832	0.428766
cg12773646	1	149586425	RFX5;RFX5	S_Shore	0.0156827	0.0154038	-0.000537794	0.0772034	0.0158448	0.01565	-0.000230693	0.490473
cg07099407	8	108702569	NA	NA	0.952026	0.948663	-0.00295612	0.0772043	0.949378	0.947438	-0.00185714	0.3098
cg01352906	1	179721758	CACNA1E	Island	0.0126655	0.0121541	-0.000475875	0.0772055	0.0129392	0.0121659	-0.000613585	0.0307382
cg03699618	6	166163147	NA	S_Shelf	0.939773	0.942151	0.00141207	0.0772057	0.939929	0.940167	-0.000590432	0.48433
cg20219035	11	75327561	UVRAG	NA	0.978094	0.976171	-0.00129289	0.0772064	0.976506	0.976039	-0.000102499	0.893265
cg01781018	1	25742424	LDLRAP1	N_Shore	0.772842	0.769062	-0.00515947	0.0772078	0.759157	0.761474	-0.000821619	0.765997
cg14975318	6	146906578	RAB32;RAB32	Island	0.00309537	0.00275261	-0.000232404	0.0772089	0.0033985	0.00279181	-0.00043645	0.0800509
cg12300123	3	48729879	IP6K2;IP6K2;IP6K2;IP6K2;IP6K2;IP6K2;IP6K2;IP6K2	Island	0.0215892	0.0226999	0.000919859	0.0772106	0.0225415	0.0220848	-0.000438751	0.399013
cg05220092	7	131950209	PLXNA4	NA	0.0126143	0.013579	0.000529207	0.0772113	0.0131125	0.0132372	-3.16375e-07	0.999232
cg07645718	6	31757286	LY6G5C	Island	0.00820552	0.007488	-0.000475519	0.0772121	0.00881812	0.0077548	-0.000643179	0.160297
cg25670330	8	97227054	GDF6	Island	0.0334436	0.0341337	0.00167504	0.0772127	0.0443244	0.0434721	0.000938918	0.445865
cg15009328	10	23673765	C10orf67;C10orf67	NA	0.0551982	0.0544049	-0.00226861	0.077213	0.0528183	0.0506502	-0.00345132	0.00409424
cg17351154	5	54215062	NA	N_Shore	0.033685	0.0352727	0.00187212	0.0772137	0.0399946	0.0378755	-0.000912249	0.447788
cg04701034	4	995072	FGFRL1;FGFRL1;FGFRL1	Island	0.00391337	0.00350112	-0.000259805	0.0772138	0.00416656	0.00358344	-0.000367855	0.239536
cg00603428	5	168623218	SLIT3;MIR585	NA	0.905622	0.903574	-0.00337236	0.0772173	0.902622	0.902261	-0.00211366	0.264403
cg08171195	17	68677502	SSTR2	S_Shelf	0.977249	0.976682	-0.000523153	0.0772203	0.976753	0.97694	6.78922e-05	0.822273
cg07481734	19	6704525	SH2D3A	Island	0.0918236	0.0953722	0.00663448	0.077228	0.129244	0.121233	-0.00366047	0.393587
cg22925006	15	87049478	NA	NA	0.0357658	0.0367039	0.00143428	0.0772319	0.0347098	0.0357247	0.00199182	0.00845658
cg02924110	9	20986718	NA	NA	0.968091	0.964999	-0.00232006	0.0772323	0.966664	0.965916	-0.000363651	0.785591
cg26728770	17	75508445	NA	NA	0.705924	0.715132	0.00570947	0.077234	0.690964	0.698089	0.00342906	0.309346
cg02270541	7	113853759	FOXP2;FOXP2;FOXP2	NA	0.821331	0.822637	-0.00757399	0.0772372	0.780419	0.786875	-0.00197635	0.652402
cg02720207	3	66609975	LRIG1	NA	0.970676	0.970148	-0.00103589	0.0772373	0.969956	0.970353	0.000238486	0.671993
cg06764239	12	28612808	NA	NA	0.00349962	0.00332373	-0.000188439	0.0772436	0.00399236	0.00360478	-0.000370382	0.0115973
cg16971589	6	116528521	NT5DC1	Island	0.00520494	0.00366962	-0.00197862	0.0772451	0.00533209	0.00354195	-0.0021635	0.0496922
cg20099830	13	102144812	C13orf39	NA	0.945968	0.95095	0.00304049	0.0772487	0.943836	0.951555	0.00539639	0.00307117
cg14616369	17	30496483	NA	S_Shelf	0.962218	0.9638	0.00115249	0.0772504	0.962053	0.963057	0.000553764	0.363528
cg21625386	6	153346564	FBXO5;FBXO5	Island	0.0101702	0.00934368	-0.000515778	0.0772563	0.0107615	0.00960351	-0.00073487	0.106134
cg14462343	20	16658695	SNRPB2;SNRPB2;SNRPB2;SNRPB2	Island	0.0151482	0.0146729	-0.000671134	0.0772592	0.0156071	0.0144119	-0.000768517	0.0475638
cg10304803	1	9020622	SLC2A5;SLC2A5	N_Shore	0.940867	0.942634	0.00198009	0.0772602	0.942406	0.946138	0.00351855	0.00193849
cg19257762	3	194118883	C3orf59	S_Shore	0.0167506	0.0175285	0.000526161	0.0772611	0.0175589	0.0171732	-0.000401693	0.183243
cg09279169	1	28071520	C1orf38;C1orf38;C1orf38	N_Shore	0.028502	0.0303348	0.00101029	0.0772618	0.0289091	0.0297044	0.000129137	0.822783
cg25368116	7	96489851	DLX5	N_Shore	0.280175	0.283255	0.00648207	0.0772629	0.303037	0.30507	0.00696057	0.0578964
cg01804284	1	9522702	SLC25A33	Island	0.00888455	0.00963938	0.000466796	0.0772643	0.00958539	0.00928811	-0.000426537	0.100197
cg07639483	1	1083320	NA	Island	0.0375756	0.0348364	-0.00333639	0.077267	0.0370172	0.0344126	-0.00348356	0.0785541
cg19614632	6	128869975	PTPRK;PTPRK	NA	0.964638	0.96178	-0.00213382	0.0772711	0.962617	0.961554	-0.000283345	0.82629
cg27525636	22	41446890	A4GALT	Island	0.012279	0.0128525	0.000392205	0.077272	0.0126074	0.0125787	-0.000156949	0.498059
cg09709060	13	45100048	NA	NA	0.895821	0.893923	-0.00533498	0.0772829	0.875122	0.877395	-0.000928757	0.787918
cg16024933	5	178255462	ZFP2	Island	0.0147719	0.0145769	-0.000392188	0.0772843	0.0148992	0.0148031	-8.75533e-05	0.66549
cg14195958	1	234097186	LYST	Island	0.00952764	0.00926378	-0.000354682	0.077285	0.00988832	0.00972551	-0.00010526	0.637855
cg04953079	8	23371694	ENTPD4;ENTPD4	S_Shore	0.471036	0.465274	-0.00906029	0.0772885	0.438149	0.439575	-0.000883841	0.863999
cg25135198	3	61212212	FHIT;FHIT	Island	0.0125634	0.0122317	-0.000709775	0.077289	0.013355	0.0128689	-0.000767905	0.082479
cg15078479	4	7292899	SORCS2	NA	0.586281	0.591343	0.00603802	0.0772921	0.603276	0.599892	-0.00204399	0.58044
cg08390699	22	35853097	IL2RB	NA	0.662541	0.668883	0.00383595	0.0772974	0.658437	0.66129	0.00116343	0.611725
cg14203179	19	5929414	RANBP3;RANBP3;RANBP3	Island	0.00266764	0.00232478	-0.000232687	0.0772976	0.00285187	0.00234606	-0.000374169	0.0961438
cg25637829	17	16895986	MPRIP;MPRIP	NA	0.310799	0.296062	-0.0124257	0.0772989	0.305473	0.306445	0.00233514	0.742236
cg20727114	13	113122436	NA	NA	0.972184	0.971021	-0.00165531	0.0773017	0.971156	0.971185	-0.000573147	0.618348
cg13641317	6	31797589	LY6G6C	N_Shore	0.839216	0.836804	-0.00759777	0.0773018	0.813447	0.82005	-0.000453287	0.918371
cg03638665	3	195335689	HES1	N_Shore	0.0109436	0.0104358	-0.000401702	0.0773068	0.0106917	0.0104358	-0.000199673	0.37944
cg01501048	6	15617802	JARID2	NA	0.967146	0.964754	-0.00185287	0.0773103	0.964635	0.96515	0.0012509	0.286545
cg15389068	9	79835136	GNAQ	N_Shore	0.0101168	0.00966833	-0.000592655	0.0773129	0.0111962	0.0103361	-0.000807458	0.0812809
cg18634762	11	124438186	SLC37A2;SLC37A2	Island	0.0228568	0.0237481	0.000694908	0.0773133	0.023401	0.0232045	-0.000111021	0.775202
cg22376739	2	20286330	SDC1;SDC1	N_Shore	0.562344	0.576742	0.00692496	0.077316	0.546521	0.56108	0.00707845	0.0841453
cg08714586	12	21545962	RECQL;RECQL;GOLT1B	Island	0.00611972	0.00544437	-0.000385182	0.0773184	0.00653813	0.00571377	-0.00052799	0.180448
cg25352328	17	75961069	RNF213;LOC100294362	NA	0.911541	0.917904	0.00404093	0.0773187	0.905259	0.913933	0.00533569	0.02841
cg08345562	19	15699397	OR10H2	N_Shore	0.79651	0.795971	-0.00451467	0.0773225	0.786604	0.788744	-0.00107602	0.695661
cg03416665	16	66901714	PRMT7;SLC7A6OS	N_Shore	0.0204987	0.0199469	-0.000623134	0.0773238	0.0213558	0.0205755	-0.000477035	0.212225
cg14575484	1	113060000	PPM1J	S_Shore	0.0107352	0.0103423	-0.000437212	0.0773247	0.0109474	0.010168	-0.000552727	0.0251413
cg17523687	20	8061573	PLCB1;PLCB1	Island	0.0134367	0.0125675	-0.000716134	0.0773257	0.0151016	0.0137207	-0.000868795	0.0705243
cg24845324	11	104126460	NA	NA	0.924518	0.918951	-0.00391604	0.0773264	0.920787	0.920667	0.000714888	0.764946
cg16662821	10	106390444	SORCS3	Island	0.00953905	0.00850594	-0.000695686	0.0773265	0.0101924	0.0091083	-0.000684782	0.131616
cg11750580	1	1098683	TTLL10	N_Shore	0.757371	0.749992	-0.00998653	0.0773266	0.752957	0.752667	-0.00200959	0.734139
cg16382383	12	91638118	NA	NA	0.97699	0.976063	-0.000972716	0.0773275	0.975515	0.976282	0.000846412	0.139193
cg10291288	17	31943198	MYO19;MYO19;MYO19	NA	0.958915	0.956937	-0.00157768	0.0773294	0.95681	0.955624	-0.00113234	0.230369
cg09445939	2	222885737	NA	Island	0.0957504	0.0971477	0.00279402	0.0773304	0.107566	0.110669	0.00351512	0.0469709
cg19198568	14	73794456	VSX2	Island	0.0134163	0.0127819	-0.000471627	0.077335	0.0135819	0.0128113	-0.000603111	0.0285998
cg03064403	7	127458269	LRRC4;SND1	N_Shore	0.0223735	0.0215711	-0.000998822	0.0773376	0.0236444	0.0225081	-0.000825471	0.129534
cg13336167	17	35437256	MED24;MED24;SNORD124	NA	0.857854	0.85657	-0.00776986	0.0773381	0.827343	0.832029	-0.000723892	0.886793
cg00704310	6	14033399	RNF182;RNF182;RNF182;RNF182	Island	0.0142054	0.0130135	-0.000655332	0.0773381	0.0148463	0.0135227	-0.000861625	0.132177
cg03922748	17	30938381	AP2B1;AP2B1	NA	0.0030331	0.00262811	-0.000275318	0.0773407	0.00331238	0.0027867	-0.000338305	0.225174
cg16260700	1	40382152	NA	NA	0.325442	0.316075	-0.00945648	0.0773412	0.291521	0.28319	-0.010615	0.0431824
cg04855447	9	129227143	ZNF79	S_Shore	0.00753791	0.00707611	-0.000404807	0.0773412	0.00784431	0.00712289	-0.000596286	0.0131229
cg07840143	3	36448774	STAC	NA	0.00762513	0.00656562	-0.00125958	0.077342	0.00811218	0.00680924	-0.00136089	0.0664392
cg03389792	10	105446456	SH3PXD2A	S_Shelf	0.00904557	0.00847375	-0.000459532	0.0773421	0.00971814	0.00881543	-0.000703007	0.0158044
cg04795387	20	60960040	TCFL5	N_Shelf	0.901104	0.889368	-0.0112632	0.0773432	0.910253	0.893247	-0.0156028	0.0111307
cg19696583	12	109424154	VPS29;RAD9B;VPS29	Island	0.0208715	0.0227415	0.000947464	0.077346	0.0224708	0.0223697	-0.00100351	0.056174
cg25189007	13	35598200	DCLK1	NA	0.91811	0.92587	0.00529361	0.0773467	0.92109	0.92626	0.00358347	0.225588
cg22747516	6	30790657	MDC1	N_Shelf	0.975553	0.974022	-0.0011814	0.0773493	0.973216	0.973989	0.000897664	0.190546
cg01693503	17	6399476	PITPNM3;PITPNM3	N_Shore	0.0174929	0.0183264	0.000811147	0.0773565	0.0180455	0.0182047	0.000301788	0.459662
cg24394021	2	242313826	ING5	Island	0.95447	0.95546	0.00119347	0.0773568	0.954594	0.954853	0.00025968	0.720185
cg06447354	1	157313658	AIM2	NA	0.0520206	0.0491741	-0.00260037	0.0773582	0.056677	0.0470404	-0.00730047	1.37821e-06
cg13920312	17	34451259	NA	NA	0.941946	0.945574	0.00188708	0.0773609	0.940383	0.944637	0.00291314	0.00841948
cg11653233	12	113606540	TBX3;TBX3	Island	0.0137519	0.0135312	-0.000555788	0.0773626	0.0139996	0.0135549	-0.000652758	0.0497231
cg13185308	21	43973122	PDXK	Island	0.0139173	0.0128692	-0.000757611	0.0773628	0.0172174	0.0152525	-0.00110798	0.118514
cg11889808	11	15089232	INSC	N_Shelf	0.925798	0.92512	-0.00187353	0.0773692	0.92313	0.925645	0.00128614	0.218864
cg05413305	12	131261988	GALNT9	N_Shore	0.932784	0.935543	0.00257978	0.0773738	0.930226	0.933548	0.00247632	0.106019
cg24339193	11	105453735	AASDHPPT;KBTBD3;KBTBD3	Island	0.00817162	0.00857776	0.000302059	0.077377	0.00851143	0.00857143	-3.05044e-05	0.859699
cg09006661	18	23018597	CHST9	N_Shore	0.0500742	0.0476761	-0.00210939	0.077381	0.0475799	0.0466197	-0.000989526	0.360125
cg03073431	16	3840335	CREBBP;CREBBP	NA	0.978712	0.979866	0.000791158	0.0773873	0.978411	0.979405	0.000534028	0.244821
cg03987227	17	70397162	FADS6	N_Shelf	0.92846	0.922952	-0.0037758	0.0773877	0.923663	0.92353	0.00181992	0.383745
cg21885231	4	155764885	NA	N_Shelf	0.920758	0.923358	0.00176335	0.0773883	0.920925	0.920381	-0.00132975	0.1827
cg15610777	2	55070567	RTN4;RTN4;RTN4;RTN4;RTN4	NA	0.96848	0.967654	-0.00131415	0.0773911	0.966007	0.966159	-0.000392586	0.609912
cg09631283	7	24977284	OSBPL3;OSBPL3;OSBPL3;OSBPL3	NA	0.959836	0.958449	-0.00150519	0.0773917	0.957813	0.958172	0.000198831	0.82529
cg21972502	9	7162362	KDM4C	NA	0.974191	0.973152	-0.00110484	0.0773923	0.972007	0.972528	0.000432007	0.529079
cg19277655	19	58529173	ZNF845	Island	0.03667	0.0381406	0.00126006	0.0773938	0.0365352	0.03713	-0.000161161	0.811677
cg08986368	1	38097325	MTF1	N_Shore	0.0633202	0.061479	-0.00233404	0.0773942	0.0612139	0.0577244	-0.00346065	0.00649939
cg13319698	22	33984203	HMGXB4;HMGXB4	S_Shore	0.00979418	0.00936322	-0.000668059	0.0773954	0.0107001	0.00968515	-0.00104848	0.0204954
cg11354906	5	83047122	HAPLN1	NA	0.718495	0.717267	-0.00872345	0.0774011	0.676645	0.686444	5.0039e-05	0.99231
cg21211144	6	45739777	NA	Island	0.315443	0.320203	0.00644384	0.0774028	0.330737	0.333416	0.00430362	0.266991
cg21702188	7	104468676	MLL5;MLL5	NA	0.927349	0.92263	-0.00356206	0.0774033	0.923614	0.921788	-0.00137971	0.526241
cg02237208	17	23686240	TNFAIP1;IFT20	Island	0.00512697	0.00462902	-0.000309892	0.0774066	0.00543542	0.00463908	-0.000561079	0.0957382
cg22138278	8	1123534	NA	N_Shore	0.877527	0.887217	0.0103525	0.0774107	0.872915	0.884751	0.0131096	0.0269012
cg24795958	16	55876391	PLLP	Island	0.00412168	0.0036704	-0.000258325	0.077411	0.00443864	0.00385641	-0.000401546	0.249678
cg24628866	2	242289931	ING5	Island	0.00768432	0.00694778	-0.000486482	0.0774113	0.00792498	0.00725393	-0.000363657	0.390399
cg08017880	7	4798885	NA	Island	0.392936	0.380985	-0.012886	0.0774154	0.402708	0.38581	-0.0175145	0.0118402
cg17944328	1	43692129	HYI	Island	0.00611962	0.00565194	-0.000398849	0.0774162	0.00658574	0.00585316	-0.000669715	0.0790352
cg22405555	1	228524529	PGBD5	NA	0.96932	0.967851	-0.00187648	0.0774173	0.965892	0.965285	-0.00121644	0.339763
cg22784060	6	28166890	ZSCAN12L1	NA	0.230056	0.242416	0.0101681	0.0774184	0.223326	0.236484	0.0130215	0.0204352
cg19705131	4	88749395	DSPP	NA	0.953734	0.949423	-0.00307267	0.0774213	0.95076	0.949919	0.000113335	0.949524
cg13381486	3	135998112	EPHB1	Island	0.0315344	0.0318286	0.00103813	0.0774217	0.0331439	0.0314682	-0.00110591	0.0523226
cg11562513	18	73090773	GALR1	Island	0.02617	0.0250033	-0.00124385	0.0774303	0.0266062	0.025641	-0.00097413	0.134634
cg13532854	10	94040629	CPEB3;MARCH5	Island	0.0154452	0.0149202	-0.000589827	0.0774312	0.0155395	0.0146123	-0.000875403	0.00857682
cg01780092	1	2983911	PRDM16;PRDM16	N_Shelf	0.836026	0.841501	0.00327129	0.0774328	0.828917	0.833964	0.00205485	0.279733
cg17714828	8	142302174	SLC45A4	S_Shore	0.977116	0.976367	-0.000969511	0.077434	0.976268	0.976472	8.45025e-05	0.881591
cg00603512	1	159355581	PFDN2;NIT1	S_Shore	0.483083	0.481318	-0.00698969	0.0774346	0.437818	0.446223	0.00198824	0.615775
cg00624404	19	63659769	ZNF324B	S_Shore	0.967171	0.968313	0.00097794	0.0774354	0.96584	0.96676	0.000403074	0.532274
cg13754251	7	43280719	HECW1	NA	0.957498	0.956428	-0.00160374	0.0774364	0.954305	0.95581	0.000848091	0.396828
cg01379656	15	24547700	GABRB3;GABRB3	NA	0.041341	0.0436608	0.00351275	0.0774368	0.0410003	0.0440073	0.00382627	0.0419664
cg07061566	1	163590520	LMX1A	N_Shore	0.239767	0.241912	0.00567478	0.0774372	0.275473	0.272337	0.00212355	0.540304
cg14195971	1	219123859	HLX	N_Shore	0.868097	0.865458	-0.00533457	0.0774396	0.847578	0.846831	-0.00574001	0.0782639
cg20108908	12	110327669	SH2B3	Island	0.00757838	0.00725845	-0.000333676	0.0774405	0.008276	0.00791905	-0.000273302	0.189455
cg16794506	5	39461207	DAB2	S_Shore	0.0101174	0.00986337	-0.000494318	0.0774418	0.0107019	0.0099599	-0.000720967	0.0103353
cg01532010	14	19967968	KLHL33	NA	0.422687	0.429685	0.0118528	0.0774452	0.453513	0.452192	0.00557546	0.402767
cg04390734	1	170768619	C1orf9;C1orf9	Island	0.00549624	0.00493796	-0.000361503	0.0774464	0.00628292	0.00560949	-0.000337737	0.42565
cg18206481	10	23524234	NA	Island	0.0640258	0.0619775	-0.00177397	0.077449	0.0656765	0.0646806	-0.000957208	0.336836
cg15398841	19	9334715	ZNF177;ZNF177	Island	0.0414653	0.0426641	0.0014289	0.0774493	0.0510389	0.0508136	0.000573402	0.558595
cg21882356	3	9860801	RPUSD3;RPUSD3	S_Shore	0.0145474	0.0155673	0.000567999	0.0774494	0.0150518	0.0149192	-0.00038742	0.19368
cg05379454	5	126881073	PRRC1	N_Shore	0.00786304	0.00757901	-0.000327295	0.0774514	0.00830415	0.00752357	-0.000625189	0.00206438
cg09814231	6	24829871	NA	Island	0.00971914	0.00942043	-0.000410991	0.0774518	0.0101978	0.00981874	-0.000230559	0.348172
cg15625675	2	118310774	NA	S_Shore	0.589119	0.603281	0.0104913	0.0774519	0.589648	0.597224	0.00347129	0.55661
cg11199097	11	121976541	NA	NA	0.979328	0.982057	0.00278764	0.0774546	0.979051	0.981649	0.00275238	0.0446843
cg06683316	19	6311197	CLPP	N_Shore	0.959187	0.960577	0.00108189	0.0774572	0.959385	0.959858	0.000134768	0.829166
cg14924620	16	85015187	NA	NA	0.966122	0.967632	0.00107357	0.077459	0.965209	0.967284	0.00174206	0.00920736
cg04147027	6	33389920	TAPBP;TAPBP;TAPBP;TAPBP;TAPBP;TAPBP	N_Shore	0.0110936	0.010696	-0.000545624	0.0774592	0.0121407	0.0111422	-0.000936732	0.00739205
cg08877142	2	73258309	NA	Island	0.00843905	0.0080687	-0.000358464	0.0774602	0.00837231	0.00793017	-0.000400146	0.0350933
cg11471469	12	69289892	PTPRB;PTPRB	Island	0.00646643	0.00617437	-0.000246961	0.077462	0.00652334	0.00612654	-0.000262917	0.0621634
cg10029186	15	27902591	TJP1;TJP1	S_Shore	0.109349	0.106541	-0.00348576	0.0774671	0.10586	0.103951	-0.00175275	0.378864
cg09431318	16	30815180	CTF1;CTF1	S_Shore	0.179201	0.18996	0.00827311	0.077469	0.142841	0.162117	0.0162556	8.21275e-05
cg05142982	16	83926539	NA	NA	0.609222	0.627951	0.0121435	0.0774733	0.574263	0.600553	0.0204266	0.0036958
cg23845450	19	458193	C19orf20	N_Shore	0.00501021	0.00481375	-0.000230645	0.0774753	0.0052336	0.00488922	-0.000318006	0.0145484
cg24062763	5	178346785	GRM6	N_Shore	0.955569	0.957117	0.00143337	0.0774805	0.95478	0.95612	0.00203083	0.0216321
cg17582250	8	142598138	NA	Island	0.0733696	0.0704334	-0.00327118	0.0774831	0.0740681	0.0715676	-0.00238933	0.140098
cg17641904	1	3686820	LRRC47	NA	0.968719	0.970468	0.00119862	0.0774843	0.968776	0.970549	0.00142586	0.0248484
cg02169553	4	1313433	MAEA;MAEA	S_Shore	0.893264	0.899242	0.00358986	0.0774849	0.891407	0.897182	0.00430803	0.034275
cg03122669	2	241313112	KIF1A	NA	0.90096	0.90468	0.00217138	0.0774888	0.899858	0.901193	-0.000194425	0.876825
cg26468430	16	87357201	FAM38A	NA	0.93735	0.941581	0.00338777	0.0774894	0.93605	0.939723	0.00245042	0.212276
cg15584606	1	22885026	NA	NA	0.754238	0.765113	0.00662443	0.0774909	0.737017	0.756404	0.0136063	0.000412812
cg04167054	17	44024780	LOC404266;LOC404266;LOC404266;LOC404266;HOXB5	Island	0.0264939	0.0246499	-0.00126622	0.0774917	0.0341978	0.0302903	-0.00297161	0.00873836
cg07482692	14	76857361	GSTZ1;POMT2;GSTZ1;GSTZ1	Island	0.0124073	0.0118297	-0.00056774	0.0774923	0.0127476	0.0125635	-6.30595e-06	0.984891
cg24184221	2	97978984	TMEM131	Island	0.0091088	0.00867449	-0.000372852	0.0774936	0.00884448	0.00884396	8.44487e-05	0.678435
cg22518745	3	9414271	SETD5;LOC440944	Island	0.00395336	0.00347591	-0.000289284	0.0774939	0.00428043	0.00360962	-0.000459619	0.197097
cg23748340	5	66390723	MAST4;MAST4	NA	0.920107	0.919409	-0.00379512	0.0774944	0.906258	0.903578	-0.00652899	0.00575809
cg03129904	16	1315146	UBE2I;UBE2I;UBE2I;UBE2I	NA	0.705924	0.705257	-0.00558728	0.0774976	0.692954	0.696352	-0.00170136	0.594436
cg26510996	3	30626321	TGFBR2;TGFBR2	S_Shelf	0.973924	0.97165	-0.00170156	0.0774979	0.972402	0.971215	-0.000867635	0.393387
cg13019143	17	34162555	PSMB3;PSMB3	Island	0.0198912	0.0211452	0.00125197	0.077499	0.0203745	0.0219079	0.00186585	0.0191029
cg13198235	4	74154466	COX18	Island	0.00619122	0.00562511	-0.000414237	0.0775021	0.00651282	0.00589718	-0.000328385	0.437375
cg03093786	13	35603606	DCLK1	Island	0.0131587	0.0122292	-0.000760977	0.0775038	0.0138486	0.0126426	-0.000994618	0.106429
cg18659450	7	44762238	ZMIZ2;ZMIZ2	NA	0.607407	0.597039	-0.00771277	0.0775038	0.617758	0.606368	-0.00834711	0.0668754
cg06762750	17	40381165	KIF18B	S_Shore	0.0628838	0.0684746	0.00567662	0.0775039	0.0637272	0.0689851	0.00549365	0.0878136
cg03724445	6	14395727	NA	NA	0.974407	0.972387	-0.0021049	0.0775092	0.972629	0.972387	-0.000267087	0.817471
cg10482924	4	42111400	ATP8A1;ATP8A1	NA	0.965594	0.963202	-0.00203289	0.0775101	0.963361	0.963426	0.000283769	0.8084
cg11638980	12	76280232	NA	NA	0.811079	0.820136	0.00671107	0.0775105	0.834125	0.837727	0.00319599	0.338863
cg26688155	8	66635367	NA	NA	0.0329346	0.0352737	0.00292579	0.0775106	0.0361018	0.0375008	0.00245382	0.137919
cg23891996	11	66913537	LOC100130987	N_Shelf	0.782499	0.786581	0.00339171	0.0775106	0.780826	0.784679	0.00449123	0.0348901
cg06170941	18	75341628	NFATC1;NFATC1;NFATC1;NFATC1	Island	0.970187	0.96988	-0.00106568	0.0775113	0.968712	0.968707	-0.000497586	0.474775
cg08858245	1	25221593	NA	NA	0.140907	0.14547	0.00689281	0.0775122	0.163043	0.163452	0.0058562	0.141442
cg05573562	16	48290124	ZNF423	Island	0.407469	0.420196	0.0158013	0.077513	0.416693	0.408999	-0.00398922	0.633141
cg19924104	11	2247191	ASCL2	Island	0.00575939	0.00548362	-0.000265863	0.0775138	0.00597399	0.00546178	-0.000423037	0.00646351
cg05548402	14	104241934	INF2;INF2;INF2	S_Shelf	0.976983	0.978781	0.000982821	0.0775147	0.97572	0.977782	0.00140034	0.045057
cg21848700	12	43896971	ANO6;PLEKHA9;ANO6;ANO6	Island	0.00401927	0.00355181	-0.000321258	0.0775151	0.00438065	0.00363717	-0.00049883	0.132362
cg19863003	6	160141173	PNLDC1	Island	0.961299	0.962887	0.00140548	0.0775155	0.96131	0.962568	0.0010852	0.21574
cg26429905	15	38152032	NA	NA	0.638705	0.661333	0.0156092	0.077519	0.616425	0.632448	0.00875801	0.317065
cg27069054	12	204529	SLC6A13	NA	0.866065	0.872365	0.00292383	0.0775209	0.862711	0.871472	0.00567197	0.000749679
cg02104967	19	1400922	APC2	N_Shore	0.027529	0.0266143	-0.00106131	0.0775217	0.028476	0.0262575	-0.00193262	0.00146128
cg11717705	17	77543006	ASPSCR1	N_Shelf	0.728635	0.726771	-0.00785898	0.0775219	0.706976	0.696937	-0.0165988	0.000344631
cg20100633	19	44082563	SIRT2;SIRT2;NFKBIB;NFKBIB	Island	0.0177165	0.0186944	0.000670338	0.0775229	0.0187474	0.0186438	-0.000313758	0.392362
cg02580763	2	176640704	NA	Island	0.0480668	0.0507067	0.00437055	0.0775229	0.0483073	0.0509881	0.00418642	0.0652282
cg04064675	7	1947418	MAD1L1;MAD1L1;MAD1L1	S_Shore	0.715642	0.728248	0.015447	0.0775234	0.701603	0.712426	0.0145168	0.0864043
cg19741832	12	68148179	NA	N_Shelf	0.95284	0.949364	-0.00306438	0.0775242	0.94925	0.948154	-0.000756504	0.667425
cg16442402	2	45691954	SRBD1	Island	0.0213568	0.0227465	0.000874161	0.0775293	0.0219282	0.0226779	0.00019124	0.7172
cg06542806	16	21197268	CRYM;CRYM	Island	0.00742934	0.00678036	-0.000410421	0.077533	0.008098	0.00697528	-0.000744707	0.066543
cg16642517	1	44978025	KIF2C	Island	0.00433007	0.00385869	-0.000283766	0.0775346	0.00465526	0.00396913	-0.000433268	0.18266
cg12827798	17	68700814	COG1	Island	0.0093842	0.00977152	0.000329772	0.0775353	0.0096323	0.00961442	-0.000177448	0.342078
cg23620340	8	143747498	JRK;JRK	N_Shore	0.00867825	0.00769285	-0.0005583	0.0775354	0.0091093	0.00794147	-0.000670088	0.163133
cg05518022	11	44288771	ALX4	N_Shore	0.056292	0.0578786	0.00167782	0.0775368	0.0579633	0.0577434	0.00117774	0.248298
cg14227460	3	14214648	LSM3	NA	0.829956	0.811907	-0.0130074	0.0775405	0.816349	0.815371	0.00374774	0.622085
cg01865606	5	2148356	NA	NA	0.945133	0.938373	-0.00540591	0.0775433	0.943005	0.937974	-0.00435377	0.0879104
cg22307471	7	29570961	PRR15	Island	0.0462349	0.0416426	-0.00211554	0.0775434	0.0484014	0.0439674	-0.00273674	0.0226166
cg24054460	3	72569836	RYBP	NA	0.915084	0.914986	-0.00372562	0.077544	0.89828	0.902563	0.00021426	0.928126
cg04384491	7	54794681	SEC61G;SEC61G	Island	0.0120226	0.0115278	-0.000494245	0.0775469	0.0125452	0.0122143	-0.000212132	0.431042
cg01573650	16	45212369	SHCBP1	N_Shore	0.0098069	0.00939233	-0.000465175	0.0775511	0.0101278	0.00940999	-0.000566951	0.039991
cg26738916	8	30693102	GSR	NA	0.789594	0.789589	-0.00841337	0.0775522	0.744824	0.752998	-0.00273209	0.570981
cg21288861	3	140148740	FOXL2;C3orf72	Island	0.00609652	0.00541299	-0.000407956	0.0775527	0.00653047	0.00561661	-0.000595166	0.0996477
cg16064478	19	47477314	NA	Island	0.0342349	0.0358293	0.00112779	0.0775537	0.0328466	0.0331153	-3.31166e-05	0.953583
cg17542650	19	19164735	LOC729991-MEF2B;LOC729991;LOC729991-MEF2B;LOC729991;LOC729991-MEF2B;RFXANK;RFXANK	S_Shore	0.00365303	0.00325773	-0.0002698	0.0775539	0.00394899	0.00331229	-0.000472081	0.0951679
cg04035922	3	2528085	CNTN4	NA	0.721286	0.73067	0.00649821	0.0775553	0.709269	0.71731	0.00448912	0.256372
cg02617837	7	77814460	RPL13AP17;MAGI2	NA	0.938555	0.937074	-0.00254864	0.0775571	0.930536	0.924199	-0.0081922	2.94234e-05
cg27405791	2	31310468	EHD3;EHD3	Island	0.00768124	0.00728641	-0.00033756	0.0775582	0.00787986	0.00741812	-0.000396195	0.0320147
cg21382611	17	8712056	PIK3R6	NA	0.557132	0.562353	0.00578136	0.0775625	0.567171	0.571235	0.0056734	0.099711
cg12483699	17	46688392	MBTD1	N_Shelf	0.92784	0.924483	-0.00414288	0.0775653	0.915423	0.917476	0.000359265	0.877347
cg16544989	17	19747864	NA	NA	0.960469	0.957318	-0.00283901	0.0775691	0.957722	0.956846	-0.000927284	0.581999
cg00527440	3	125462136	KALRN;KALRN	NA	0.779094	0.777595	-0.00512463	0.0775722	0.765173	0.763468	-0.00646519	0.025175
cg19034403	19	1434413	PCSK4	Island	0.985248	0.985631	0.000512605	0.077575	0.984845	0.985529	0.000761725	0.0081082
cg24044426	2	64955991	NA	NA	0.968749	0.966239	-0.00187008	0.0775784	0.966656	0.966486	0.000101377	0.922779
cg00755751	17	71012334	CASKIN2;CASKIN2	N_Shore	0.937526	0.942292	0.00504441	0.077584	0.941751	0.943059	0.0015796	0.331196
cg14453509	3	101977722	ABI3BP	NA	0.958492	0.960516	0.00135706	0.0775841	0.959022	0.959525	8.47414e-05	0.904756
cg12922648	1	26506026	UBXN11;UBXN11;UBXN11	S_Shore	0.00689266	0.00661986	-0.000341855	0.0775861	0.00722658	0.00654989	-0.000664348	0.000417479
cg09736959	19	46460296	HNRNPUL1;HNRNPUL1	N_Shore	0.00898278	0.00828237	-0.000510628	0.0775882	0.00986988	0.00858693	-0.00099331	0.0350051
cg10129041	12	128909528	TMEM132D	Island	0.961151	0.957416	-0.00447556	0.0775922	0.960968	0.957091	-0.00412017	0.100868
cg11694119	4	48477118	FRYL	S_Shore	0.00718357	0.00668905	-0.000502175	0.0775927	0.00731412	0.0065336	-0.000731252	0.00186054
cg11227628	6	41518737	NA	Island	0.383428	0.393976	0.00776743	0.0775933	0.361485	0.376072	0.0118265	0.00648696
cg21245132	3	33456287	UBP1;UBP1;UBP1	Island	0.00988217	0.0107291	0.000427186	0.0775944	0.0104861	0.0102485	-0.000380723	0.116253
cg10194829	1	154977572	MRPL24;MRPL24	Island	0.00411381	0.00392928	-0.000231014	0.0775966	0.00458046	0.0044027	-8.412e-05	0.61441
cg15833711	17	206474	NA	Island	0.944576	0.943898	-0.00169019	0.0775983	0.942505	0.944405	0.000719453	0.471561
cg22172057	20	35582274	BLCAP;BLCAP;BLCAP;BLCAP;NNAT;NNAT;BLCAP	Island	0.845968	0.840295	-0.00674552	0.0776011	0.847622	0.835625	-0.0123951	0.00175505
cg02661034	7	2049723	MAD1L1;MAD1L1;MAD1L1	NA	0.963833	0.96265	-0.00263036	0.0776024	0.964591	0.963565	-0.00218138	0.126651
cg27120683	4	87527085	MAPK10	NA	0.888866	0.894326	0.00387158	0.0776061	0.883034	0.880864	-0.00142642	0.528446
cg13115376	10	82093032	DYDC1	NA	0.959	0.954847	-0.00295535	0.0776088	0.955156	0.954486	0.0001315	0.939806
cg03604278	17	73694952	AFMID;AFMID;TK1;AFMID	Island	0.0131441	0.0125558	-0.000597676	0.07761	0.0134056	0.0121716	-0.00105848	0.00218729
cg06471296	15	89228367	FES;FES;FES;FES	N_Shore	0.0744783	0.0758509	0.00400313	0.0776126	0.0879979	0.0851582	-0.000222144	0.925868
cg02640638	8	130922976	FAM49B	NA	0.965885	0.96232	-0.00263293	0.0776139	0.964138	0.962315	-0.00122217	0.420962
cg00164542	8	21980965	EPB49;EPB49;EPB49;EPB49;EPB49;EPB49	S_Shore	0.972355	0.973548	0.00207905	0.0776146	0.971765	0.973296	0.00220375	0.0499864
cg13338783	13	112911228	CUL4A;PCID2;CUL4A;PCID2;PCID2	Island	0.0136864	0.0130859	-0.000564054	0.0776175	0.0136702	0.0130859	-0.000467081	0.130648
cg16224521	11	47542464	PTPMT1;PTPMT1	N_Shore	0.808644	0.794778	-0.00662939	0.0776183	0.796786	0.791239	0.00479263	0.250395
cg22655561	20	55357181	NA	N_Shelf	0.932385	0.930885	-0.00435883	0.0776215	0.929295	0.929013	-0.0039319	0.119902
cg04793821	18	72663556	NA	Island	0.0119431	0.0108798	-0.000923981	0.0776236	0.0148232	0.0124403	-0.00199489	0.0123481
cg17349897	16	2917201	FLYWCH1;FLYWCH1	NA	0.00646347	0.00621233	-0.000285801	0.0776253	0.00660432	0.00602417	-0.000540643	0.000933593
cg12135573	17	35097749	PGAP3;ERBB2	Island	0.0119169	0.0125632	0.000468018	0.0776255	0.0120665	0.012368	9.70399e-05	0.71654
cg16542392	6	125376254	RNF217	NA	0.459954	0.444604	-0.00953356	0.0776261	0.47716	0.459632	-0.0111149	0.0298626
cg01281140	5	90272313	GPR98;GPR98	NA	0.520044	0.515405	-0.0105951	0.0776273	0.496325	0.497806	-0.0048539	0.397737
cg15168000	5	76047678	F2R;F2R	Island	0.0164022	0.0172276	0.000456045	0.0776339	0.0166725	0.0170472	-2.59498e-06	0.991768
cg09708488	7	140705775	NA	NA	0.00822461	0.00756444	-0.000825355	0.0776354	0.00918789	0.00833813	-0.000783685	0.0475614
cg07020338	4	39137550	LIAS;RPL9;RPL9;LIAS	S_Shore	0.00664634	0.00614928	-0.000410576	0.0776453	0.0067654	0.0062806	-0.000265898	0.12323
cg08914844	8	124126047	NA	S_Shelf	0.970855	0.969597	-0.00143605	0.0776474	0.969347	0.968995	-0.000377875	0.672751
cg01921583	16	65144029	CKLF;CKLF;CKLF;CKLF;CKLF;CKLF;CKLF;CKLF;CKLF;CKLF	Island	0.00374121	0.00338674	-0.000241952	0.0776519	0.00414923	0.00356528	-0.000414936	0.182925
cg02247582	8	97409364	PTDSS1	NA	0.869401	0.873955	0.00390739	0.0776523	0.884072	0.886229	0.00212844	0.288823
cg27538385	10	16518840	PTER;PTER	Island	0.0194495	0.0204946	0.000721208	0.0776534	0.0200277	0.0200829	-5.92056e-05	0.883665
cg06317622	6	73149541	RIMS1;RIMS1;RIMS1;RIMS1;RIMS1;RIMS1	NA	0.939451	0.943178	0.00253048	0.0776545	0.942417	0.945663	0.00270955	0.0248024
cg24692861	11	32994200	DEPDC7;DEPDC7	Island	0.00351722	0.00313359	-0.000256018	0.0776549	0.00380373	0.00322141	-0.000420453	0.16906
cg17734409	9	132525717	NA	Island	0.0302503	0.02879	-0.00120148	0.0776556	0.0294491	0.0279521	-0.0014666	0.0372019
cg26290478	19	12527780	NA	S_Shore	0.97595	0.975248	-0.000838217	0.0776607	0.975243	0.97598	0.00064091	0.153617
cg18075454	11	4586182	TRIM68	S_Shore	0.00465745	0.00509387	0.000402712	0.0776617	0.00534227	0.00527916	-1.22715e-05	0.958202
cg19619721	6	167941557	C6orf123	S_Shore	0.947604	0.944959	-0.00265979	0.0776635	0.944991	0.946604	0.00163445	0.24855
cg09956037	17	52025237	NOG	N_Shore	0.00991898	0.00929163	-0.000541198	0.0776644	0.0107638	0.00991839	-0.000615457	0.0254638
cg17419623	15	32289790	C15orf29	Island	0.0585853	0.0616027	0.002966	0.0776669	0.0530496	0.0578489	0.00493084	0.000912878
cg18888595	10	134311768	INPP5A	S_Shore	0.765414	0.7676	0.0028381	0.0776674	0.769625	0.770751	0.00145557	0.339492
cg18143243	17	45549634	SAMD14	Island	0.0122028	0.0120178	-0.000514715	0.0776699	0.0121868	0.0121355	-0.000229806	0.461269
cg16076654	14	60261601	SIX4	S_Shore	0.94749	0.950118	0.00186216	0.0776701	0.947891	0.949155	0.00091969	0.389436
cg19678067	2	177785436	HNRNPA3	Island	0.0113622	0.0100841	-0.000657929	0.0776706	0.0117906	0.0103516	-0.000934776	0.0743675
cg07241568	17	7345954	POLR2A	NA	0.976986	0.975775	-0.00118365	0.0776725	0.97494	0.974976	-7.0127e-05	0.91895
cg19511817	1	159396072	USP21;USP21;USP21;USP21	Island	0.0171898	0.0163139	-0.000732103	0.0776741	0.0180229	0.0167608	-0.000758392	0.0764442
cg09760836	3	168776048	WDR49	NA	0.975238	0.974141	-0.000996441	0.0776768	0.974243	0.974654	0.000552084	0.284758
cg07751270	7	65681943	LOC493754	NA	0.963941	0.96101	-0.00200526	0.0776778	0.962272	0.961021	-0.000338852	0.756871
cg15635341	16	2843109	PRSS22	Island	0.458145	0.465976	0.00755997	0.0776785	0.469021	0.470912	0.00279549	0.488506
cg22579114	1	144181606	ANKRD34A;POLR3GL	Island	0.00425927	0.00385548	-0.000275545	0.0776808	0.00468994	0.00406976	-0.000414381	0.215027
cg26385618	12	131342513	GALNT9	N_Shore	0.938913	0.942355	0.00248126	0.0776809	0.939331	0.940656	0.000515331	0.710946
cg24353489	2	152900410	FMNL2	Island	0.00682301	0.00655209	-0.000262499	0.0776811	0.00663421	0.00668473	0.000115078	0.437104
cg01324115	20	52219730	CYP24A1;CYP24A1	N_Shelf	0.93411	0.936607	0.00263309	0.0776853	0.936048	0.937998	0.00199516	0.203426
cg11919003	2	26797164	KCNK3	NA	0.95535	0.957399	0.00121845	0.0776856	0.954705	0.955635	0.000400067	0.580484
cg01748573	5	150050775	RBM22	NA	0.624396	0.622428	-0.00736632	0.0776865	0.606941	0.621371	0.00820217	0.072702
cg21051454	16	86271670	JPH3	N_Shore	0.61823	0.617476	-0.00665031	0.0776887	0.601602	0.602418	-0.00357414	0.337864
cg07584959	1	85497680	C1orf52;C1orf52	Island	0.0132783	0.013637	0.000442575	0.0776899	0.0135727	0.0134006	3.20234e-05	0.90064
cg12060306	21	14274854	C21orf81	S_Shore	0.27648	0.292961	0.0216158	0.0776922	0.274347	0.294634	0.0237245	0.0515396
cg24406116	17	78002063	C17orf62;C17orf62;C17orf62	Island	0.018324	0.0197946	0.000881031	0.0776941	0.019243	0.0187502	-0.000873738	0.0689371
cg23371476	1	3812212	LOC100133612	N_Shore	0.959994	0.961918	0.00158987	0.0776946	0.960109	0.960698	0.000493461	0.579952
cg00337466	7	72573648	BAZ1B	Island	0.00499703	0.00452037	-0.000371161	0.0776967	0.00517846	0.00458515	-0.000464851	0.227993
cg12917790	3	48257492	ZNF589	Island	0.00700998	0.00645765	-0.000459104	0.0776978	0.00829289	0.00726957	-0.000601122	0.309615
cg08825837	6	33529941	ZBTB9	N_Shore	0.0189099	0.0182974	-0.000632444	0.0777143	0.0189006	0.018551	1.27042e-05	0.971285
cg06079149	4	186555350	ANKRD37	S_Shore	0.505428	0.497678	-0.0125501	0.0777145	0.477064	0.476907	-0.00635413	0.375781
cg23916979	2	233973404	DGKD;DGKD	NA	0.964619	0.959008	-0.00445917	0.0777164	0.960599	0.958323	-0.00103227	0.706271
cg11577461	14	105075479	NA	NA	0.0208698	0.0215695	0.000634093	0.0777167	0.0209087	0.0214305	0.000638408	0.0605642
cg10916998	5	76758808	PDE8B;PDE8B;PDE8B;PDE8B;PDE8B	NA	0.00764566	0.00735859	-0.00039698	0.0777178	0.00834544	0.00769451	-0.000624278	0.0158995
cg02576610	9	131845800	FNBP1	Island	0.0158903	0.015441	-0.000824084	0.0777199	0.0157682	0.0140855	-0.00177054	6.49488e-05
cg10655396	12	94392524	METAP2	S_Shore	0.0197654	0.0190736	-0.000652736	0.0777213	0.0194029	0.0186704	-0.000338485	0.346424
cg09682183	7	100052558	NA	N_Shelf	0.634546	0.630585	-0.00620571	0.0777214	0.627988	0.625055	-0.000326786	0.923956
cg18616862	4	88463166	HSD17B13;HSD17B13	NA	0.792747	0.794255	-0.00759088	0.0777234	0.75306	0.76209	-4.51733e-06	0.999207
cg12472416	12	7265078	NA	NA	0.769796	0.776066	0.00735533	0.077726	0.773066	0.778616	0.0070877	0.0970747
cg27026926	1	39115238	GJA9	S_Shelf	0.787174	0.78021	-0.00528644	0.0777265	0.779203	0.775193	0.000868719	0.780561
cg16391678	2	19838175	NA	NA	0.769353	0.778579	0.00702999	0.0777294	0.774776	0.78406	0.00533366	0.154258
cg21244153	10	123676927	ATE1;ATE1	N_Shore	0.0195216	0.0192413	-0.000746788	0.0777304	0.0201859	0.0202027	-2.70677e-05	0.953179
cg02543850	9	135461829	NA	N_Shelf	0.379831	0.378985	-0.00529561	0.0777305	0.36646	0.369359	-0.00182345	0.54567
cg06498964	6	30666449	ABCF1;ABCF1	NA	0.948269	0.951659	0.00196454	0.0777311	0.947179	0.950374	0.00159385	0.129317
cg25412979	14	23981493	SDR39U1	Island	0.0320153	0.0305495	-0.000935382	0.0777347	0.0316326	0.0302651	-0.00102059	0.0776167
cg05050657	14	50367833	NIN;NIN;NIN	Island	0.00679962	0.00629934	-0.000416402	0.0777355	0.00720637	0.006386	-0.000668843	0.109333
cg18449879	11	60377686	GPR44	Island	0.914943	0.917571	0.0022412	0.0777364	0.9147	0.915091	0.000577028	0.62409
cg16661554	19	51984000	SLC1A5	S_Shore	0.0172439	0.0164496	-0.000859039	0.077747	0.0190717	0.0178075	-0.000772648	0.109619
cg22667436	17	10217153	MYH13	NA	0.96533	0.967643	0.00153321	0.0777518	0.964164	0.967	0.00177699	0.0475764
cg03753191	1	159776818	NA	NA	0.00816133	0.00731091	-0.000565143	0.0777562	0.00856638	0.00730449	-0.00087093	0.0471883
cg10957680	2	105320582	C2orf49	Island	0.0082456	0.00808229	-0.000336204	0.0777634	0.0081418	0.00804394	-1.62925e-05	0.928346
cg15075226	1	113267002	AFARP1;SLC16A1;SLC16A1	NA	0.96996	0.96793	-0.00161379	0.0777637	0.968128	0.968078	0.000145123	0.873016
cg19756313	7	81997492	NA	NA	0.96929	0.967157	-0.00163801	0.0777656	0.968552	0.967974	-0.000173314	0.865269
cg25682653	8	30059540	TMEM66	N_Shore	0.00557455	0.00532298	-0.000305989	0.0777663	0.00570131	0.00557322	-7.19014e-05	0.626627
cg08333931	6	90082026	GABRR2	NA	0.971703	0.970083	-0.00129923	0.077768	0.97054	0.969587	-0.000657752	0.410627
cg18219562	7	2637941	TTYH3	Island	0.0129075	0.0122246	-0.000852351	0.077768	0.0135014	0.0121701	-0.00135152	0.00682829
cg00968488	6	31882890	LSM2	S_Shore	0.0539788	0.0520839	-0.00177274	0.0777759	0.0510542	0.0496136	-0.00072936	0.441183
cg25361106	4	93323035	NA	S_Shore	0.962385	0.964013	0.00112049	0.0777782	0.96306	0.964368	0.00109652	0.0864369
cg09010837	16	4341425	Magmas	Island	0.0960638	0.0904319	-0.00320605	0.0777817	0.0929835	0.092626	0.000561201	0.75612
cg07593342	11	4346333	OR52B4	NA	0.973635	0.971892	-0.00146579	0.0777839	0.972523	0.971819	-0.000498401	0.548441
cg10594075	2	115637234	DPP10;DPP10	Island	0.0486797	0.0469344	-0.00182946	0.0777856	0.0574567	0.0545824	-0.00240133	0.0141138
cg18904346	14	51118171	FRMD6	NA	0.930545	0.925153	-0.0039255	0.0777857	0.927004	0.924615	-0.000933056	0.661924
cg13887532	19	48771632	XRCC1	Island	0.00383231	0.00337971	-0.000278604	0.0777888	0.00417402	0.00357244	-0.000367158	0.227938
cg18652346	3	122955257	NA	S_Shelf	0.96656	0.963031	-0.00276261	0.077791	0.964139	0.963558	-0.000354932	0.807377
cg14237567	5	3169792	NA	NA	0.177877	0.181573	0.00929212	0.077791	0.212659	0.213581	0.0055078	0.318534
cg13609939	3	127677613	ZXDC;ZXDC	Island	0.106036	0.112236	0.0061279	0.0777923	0.113782	0.11158	-0.00227294	0.511767
cg02000145	19	18578036	CRLF1	Island	0.0965451	0.0950327	-0.00243711	0.0777942	0.0966036	0.0977684	-0.000828266	0.534736
cg01779043	10	43224414	HNRNPF;HNRNPF;HNRNPF;HNRNPF	Island	0.0056593	0.00506789	-0.000382123	0.0777996	0.00623467	0.00531757	-0.000629991	0.0911603
cg07539450	14	49404800	NA	NA	0.00321491	0.00279246	-0.000277402	0.0778011	0.00352199	0.00299836	-0.000319191	0.346034
cg06976533	19	46826460	CEACAM4	NA	0.930394	0.929289	-0.00199839	0.0778017	0.922167	0.923243	-0.00168453	0.638119
cg16334383	6	735268	NA	NA	0.903216	0.906967	0.00338126	0.0778026	0.905584	0.909463	0.00382193	0.037695
cg17723299	8	121526798	MTBP;MRPL13;MRPL13	Island	0.0152945	0.0158764	0.000496854	0.077807	0.0158142	0.0155232	-0.000153083	0.58831
cg05539217	15	91058779	NA	Island	0.0399949	0.0412159	0.00119428	0.0778074	0.0423492	0.0416641	-0.000306861	0.668381
cg06672317	17	60549727	NA	Island	0.00929704	0.00861836	-0.000480254	0.077811	0.0103301	0.00917618	-0.000622619	0.0398216
cg05258027	14	93325114	PRIMA1	Island	0.0128167	0.0135034	0.00061475	0.0778124	0.0133427	0.0133088	4.28813e-05	0.905809
cg19372731	1	6129654	CHD5	N_Shore	0.97772	0.978848	0.000736396	0.0778131	0.97731	0.978065	0.000361678	0.41498
cg01542019	4	91983278	FAM190A	S_Shelf	0.75743	0.754508	-0.00814164	0.0778134	0.728855	0.722569	-0.0106139	0.0284725
cg21593669	5	551425	SLC9A3	Island	0.900715	0.90683	0.00557371	0.0778181	0.9089	0.912442	0.00307394	0.309923
cg18878351	8	49335391	NA	N_Shore	0.961248	0.95898	-0.00184237	0.0778231	0.95954	0.958915	-0.000509957	0.646428
cg06182040	19	5543815	SAFB2	N_Shore	0.979878	0.982256	0.00147286	0.0778245	0.980049	0.982555	0.00163414	0.00583162
cg17500228	16	22683556	NA	NA	0.915768	0.912756	-0.00370913	0.0778258	0.909666	0.908564	-0.00218951	0.335785
cg00688900	12	116021331	TESC;TESC;TESC	Island	0.0265724	0.025018	-0.00110534	0.0778267	0.0306828	0.0290689	-0.000793113	0.374378
cg04871131	1	52642435	PRPF38A;ORC1L	N_Shore	0.00501766	0.00288021	-0.00264705	0.0778284	0.00524556	0.0028346	-0.002889	0.0643325
cg08515646	1	166461570	SFT2D2	Island	0.0413818	0.0396875	-0.00156426	0.0778323	0.0421915	0.042501	0.00131863	0.146882
cg17998964	1	35599265	ZMYM4	NA	0.975593	0.974743	-0.00102542	0.0778325	0.975047	0.975111	-0.000122346	0.8274
cg15448736	2	60961774	REL	Island	0.0195898	0.0208623	0.000741095	0.0778328	0.0206009	0.020383	-0.000659857	0.116385
cg15148918	6	32931919	PSMB9;PSMB9	S_Shore	0.969142	0.966545	-0.00193688	0.0778356	0.966791	0.966857	0.000736119	0.53032
cg23458887	19	1220942	CIRBP;CIRBP;CIRBP;C19orf23	Island	0.00598654	0.00578546	-0.000246532	0.0778361	0.00600301	0.00589001	-7.44017e-05	0.59052
cg01149677	5	64956043	TRIM23;C5orf44;TRIM23;TRIM23;C5orf44;C5orf44;C5orf44	Island	0.0105721	0.0100657	-0.000417619	0.0778364	0.0110052	0.0103961	-0.000554341	0.032628
cg02768101	3	64404647	NA	N_Shore	0.60379	0.614046	0.0110448	0.0778369	0.615027	0.627525	0.0147416	0.0172738
cg20265805	6	110608513	WASF1;WASF1;CDC40;WASF1;WASF1	Island	0.019498	0.0191498	-0.00071931	0.0778378	0.0201499	0.0196808	-0.000581519	0.168094
cg01804627	20	35012761	SAMHD1	Island	0.00846266	0.00809957	-0.000362322	0.0778384	0.00881347	0.0081689	-0.000494352	0.0257296
cg21647460	19	5487919	NA	S_Shore	0.093129	0.0969978	0.00257246	0.0778392	0.0945656	0.0980946	0.00286819	0.0284575
cg00210856	4	68894975	YTHDC1;YTHDC1	N_Shelf	0.826313	0.82803	-0.00739168	0.0778404	0.792514	0.798707	-0.00408961	0.335614
cg00302160	4	458201	ABCA11P;ZNF721	S_Shore	0.00776969	0.00751496	-0.000377143	0.0778419	0.00832917	0.00777879	-0.000484703	0.0315585
cg06512271	16	55227227	NA	Island	0.160013	0.166178	0.00772892	0.0778441	0.201687	0.204606	0.00716614	0.123412
cg13805533	11	118740160	USP2;USP2	Island	0.0452686	0.0474214	0.00175054	0.077845	0.0474939	0.0451035	-0.00205688	0.0314476
cg19790935	17	44867893	NA	NA	0.53854	0.547221	0.00503493	0.0778457	0.499908	0.509502	0.00515272	0.0752818
cg19761337	11	618302	SCT	S_Shore	0.952126	0.957076	0.0045664	0.0778481	0.954005	0.959329	0.00525571	0.0395741
cg13786722	11	133705932	GLB1L2	N_Shore	0.681925	0.693173	0.00711869	0.0778506	0.68516	0.696843	0.0076016	0.0732873
cg07004744	18	74826021	NA	Island	0.965819	0.968495	0.00204662	0.0778537	0.965607	0.969541	0.00310841	0.00953647
cg12488447	8	38007650	EIF4EBP1	Island	0.00979005	0.00938734	-0.000417241	0.0778538	0.0101714	0.00977767	-0.000233273	0.361208
cg16961269	19	58881365	MIR519C	NA	0.956712	0.954998	-0.00184246	0.0778539	0.954116	0.956072	0.00211216	0.0351628
cg02879471	13	78878099	RBM26	Island	0.0329363	0.03386	0.00113283	0.0778578	0.035388	0.0348758	-0.000434032	0.528922
cg11367658	1	56653194	NA	NA	0.910122	0.908216	-0.00492603	0.0778596	0.893674	0.895278	-0.00220084	0.450917
cg13960339	17	72068216	SNORD1B;SNORD1A	S_Shelf	0.428229	0.418242	-0.00562448	0.0778608	0.416712	0.410099	-0.00253803	0.406491
cg00281776	3	171694119	SLC7A14	NA	0.968585	0.967108	-0.00127895	0.0778637	0.968267	0.968267	0.000299667	0.681839
cg02433905	14	98751463	BCL11B;BCL11B	NA	0.562162	0.554254	-0.0152237	0.0778641	0.510674	0.520573	-0.00230054	0.786546
cg24102817	17	9669983	GLP2R	NA	0.661498	0.667856	0.00516749	0.0778661	0.664027	0.673727	0.00859262	0.00462737
cg08911820	4	133116029	NA	Island	0.741687	0.718868	-0.0176411	0.07787	0.743068	0.720886	-0.0198049	0.0348492
cg24315508	8	112637330	NA	NA	0.0183544	0.0176602	-0.000781354	0.0778733	0.0206589	0.0187855	-0.00165004	0.000865624
cg02873046	2	208198347	FAM119A;FAM119A	Island	0.00892154	0.00936258	0.000304522	0.0778735	0.00912933	0.00914855	-1.2907e-05	0.940497
cg16872028	20	5537042	RP5-1022P6.2	N_Shelf	0.868514	0.868628	-0.00501615	0.0778848	0.834868	0.839188	-0.00153428	0.640408
cg03964111	4	186628962	CCDC110;CCDC110	N_Shore	0.00975675	0.00937967	-0.000477188	0.0778851	0.00973425	0.00903039	-0.000579981	0.0244258
cg22585042	17	72356602	NA	NA	0.947551	0.949213	0.00156242	0.077886	0.946906	0.947818	0.000449093	0.632793
cg08475517	16	85973400	FBXO31;FBXO31	N_Shore	0.0719017	0.0664402	-0.00643291	0.0778861	0.0684434	0.0641702	-0.00484244	0.178794
cg09394001	11	119892832	NA	NA	0.286028	0.300144	0.00729618	0.0778898	0.283261	0.297322	0.00945303	0.027083
cg11170552	13	98203266	SLC15A1	S_Shore	0.926751	0.921849	-0.00363098	0.07789	0.921308	0.92178	0.00149395	0.521495
cg25597797	19	45639354	SERTAD3;SERTAD3	N_Shore	0.959172	0.958781	-0.00123919	0.0778902	0.956901	0.957154	-0.000625002	0.38513
cg12695465	18	18989670	CABLES1;CABLES1;CABLES1	NA	0.881192	0.877235	-0.00604259	0.0778958	0.861067	0.861957	-0.00156677	0.666081
cg25724201	3	168580782	ZBBX	Island	0.0270354	0.02823	0.00089547	0.0778966	0.0278485	0.0280404	-0.000184959	0.719964
cg24834740	10	3156606	PFKP	NA	0.944187	0.941371	-0.00256831	0.0778976	0.940395	0.939631	-0.000410568	0.795746
cg08205865	11	122438900	HSPA8;HSPA8	Island	0.0385132	0.0379389	-0.00102607	0.0778985	0.0409276	0.0396619	-0.00051893	0.437427
cg03878515	10	131557984	EBF3	S_Shore	0.958112	0.961288	0.002519	0.0779034	0.95845	0.962214	0.00333886	0.0110277
cg24269412	14	54438838	GCH1;GCH1;GCH1;GCH1	Island	0.00662299	0.00639048	-0.000258565	0.0779042	0.00654978	0.00628892	-0.000165056	0.261751
cg15478981	7	43588891	STK17A	N_Shore	0.00790521	0.00761229	-0.000296422	0.0779057	0.00836265	0.00786332	-0.000432901	0.0174493
cg10111450	3	43170349	NA	NA	0.776436	0.774188	-0.00785747	0.077909	0.75225	0.749225	-0.0101797	0.0305839
cg01382072	19	44444382	NA	N_Shelf	0.958995	0.961249	0.00137477	0.0779103	0.959046	0.960707	0.00100693	0.170395
cg04876500	16	1515980	IFT140	S_Shore	0.61126	0.616127	0.00557492	0.0779132	0.613811	0.621387	0.00556014	0.0784132
cg05410790	14	36195043	PAX9	Island	0.0141219	0.0145268	0.000568294	0.0779158	0.0173986	0.0164347	-0.000695771	0.134531
cg06769620	7	50435061	IKZF1	Island	0.612699	0.625857	0.00826277	0.0779182	0.598595	0.616585	0.0151986	0.0014273
cg08249371	6	119079523	C6orf204;C6orf204;C6orf204;C6orf204	Island	0.0088294	0.00945364	0.000355876	0.0779186	0.00944354	0.00913251	-0.000347523	0.0847565
cg09997749	6	84626037	CYB5R4	Island	0.0193155	0.0200547	0.000638044	0.0779194	0.0197547	0.019736	-0.000197025	0.597158
cg03054162	7	92693665	HEPACAM2	NA	0.956394	0.955933	-0.00199161	0.0779242	0.95171	0.954958	0.00167301	0.130438
cg00320749	17	77081033	NA	S_Shore	0.623629	0.640911	0.0110573	0.0779282	0.61352	0.630462	0.0121639	0.0502639
cg05755906	3	170872684	NA	S_Shelf	0.954791	0.954571	-0.0024049	0.0779282	0.941791	0.943935	0.000358868	0.833699
cg08979191	2	136215616	UBXN4	Island	0.0156948	0.0152012	-0.000537718	0.0779291	0.0158538	0.015479	-5.81681e-05	0.847698
cg12065756	4	147384398	NA	NA	0.555137	0.543983	-0.0104465	0.0779328	0.575852	0.559842	-0.0142949	0.0149651
cg09250365	5	57914507	RAB3C	Island	0.0142799	0.0140199	-0.000493953	0.0779392	0.0157594	0.0152542	-0.000235418	0.458397
cg03674076	2	73293939	SMYD5	N_Shore	0.645153	0.650852	0.00742477	0.0779429	0.64852	0.646497	0.000844076	0.84786
cg06238864	1	201125016	RABIF	Island	0.00360705	0.00347038	-0.000153463	0.0779441	0.00379182	0.00344569	-0.000299145	0.00156827
cg08788576	1	31542222	ZCCHC17;SNRNP40;SNRNP40	Island	0.00451002	0.00393143	-0.000384755	0.0779441	0.00476562	0.00404532	-0.000491789	0.146567
cg14941149	19	63785084	MGC2752	Island	0.963639	0.965164	0.00112589	0.0779453	0.962742	0.964332	0.00082934	0.262808
cg01956781	11	116521145	PAFAH1B2	S_Shore	0.0126407	0.0119264	-0.000919167	0.0779492	0.0131415	0.0121276	-0.000867051	0.0622568
cg13208704	16	85089321	NA	Island	0.0380463	0.0365984	-0.00164795	0.077951	0.0406265	0.0385171	-0.00177112	0.0768327
cg13100962	9	32557045	NDUFB6;NDUFB6	S_Shore	0.903756	0.903148	-0.00445201	0.0779523	0.902626	0.902057	-0.00299499	0.235845
cg16736055	16	85111223	NA	S_Shelf	0.0940322	0.0984396	0.00459273	0.077955	0.0949845	0.100111	0.00533655	0.0377759
cg11412288	5	134391223	NA	Island	0.0090719	0.00802274	-0.000695085	0.0779561	0.0100014	0.00795028	-0.0016364	0.0104998
cg02683197	15	82917906	NA	S_Shelf	0.927974	0.927101	-0.00445084	0.0779596	0.927161	0.928733	-0.00161169	0.522465
cg17970078	8	11660933	NA	N_Shelf	0.885169	0.890832	0.00355119	0.0779636	0.875031	0.87824	0.000593782	0.768573
cg13242944	21	46242710	COL6A1	N_Shelf	0.947476	0.948543	0.0016257	0.077966	0.947505	0.949272	0.00181299	0.0413023
cg26910092	4	120029484	SYNPO2;SYNPO2;SYNPO2;SYNPO2;SYNPO2;SYNPO2	NA	0.00949798	0.00908505	-0.00038496	0.0779664	0.00958542	0.00896155	-0.000336566	0.114323
cg20648240	16	82587012	NECAB2	Island	0.0226346	0.019616	-0.00278644	0.0779687	0.0250817	0.0213752	-0.00276188	0.0971547
cg00424276	1	78216675	FUBP1	N_Shore	0.00480404	0.00455164	-0.000278356	0.0779718	0.00515293	0.00471381	-0.000316595	0.040891
cg26709693	1	152229890	RPS27;RPS27	Island	0.011817	0.0123607	0.000365994	0.0779749	0.0125582	0.0123658	-0.000162328	0.467174
cg01086810	22	40093382	TEF;TEF	NA	0.007883	0.00727895	-0.000559246	0.0779789	0.0079559	0.0068655	-0.000920597	0.0211714
cg06354629	4	6041166	C4orf50	NA	0.805812	0.812046	0.00464372	0.0779793	0.805654	0.811404	0.00478099	0.0691144
cg20960343	7	96473804	DLX6AS;DLX6	S_Shore	0.0742568	0.0704761	-0.00310016	0.0779816	0.0779028	0.0724011	-0.00522356	0.00263605
cg11911951	5	64344073	SDCCAG10	NA	0.948847	0.944356	-0.00304692	0.0779819	0.945546	0.944476	-0.000340511	0.850004
cg15229275	2	3263168	TSSC1	N_Shelf	0.958876	0.961332	0.00162835	0.077986	0.957071	0.961186	0.00332815	0.000388871
cg16637178	2	101958866	NA	NA	0.00569983	0.00531447	-0.000370604	0.0779882	0.00655178	0.00570519	-0.000762885	0.000554384
cg07597892	3	25803309	NGLY1	S_Shelf	0.966282	0.959362	-0.00605018	0.0779895	0.965279	0.959373	-0.00573662	0.0811157
cg18714560	7	80067998	CD36	NA	0.959848	0.961449	0.00124896	0.077991	0.960888	0.960841	-0.000215709	0.748241
cg23615959	7	155296674	SHH	N_Shore	0.0313733	0.0326118	0.000932876	0.0779929	0.0335123	0.0333647	-0.000299413	0.547527
cg22751435	19	53588955	GRIN2D	Island	0.0115002	0.0136084	0.00262457	0.0779951	0.0120158	0.0119698	5.26612e-06	0.981089
ch.12.29232229R	11	13257168	ARNTL;ARNTL;ARNTL	Island	0.0124635	0.0129698	0.000389903	0.0779966	0.0127023	0.0130342	0.000312509	0.157406
cg24030908	1	216525492	RRP15	S_Shore	0.00422483	0.00403326	-0.000191199	0.077998	0.00426359	0.00408155	-0.000140795	0.149027
cg27373845	7	99221091	CYP3A4	NA	0.88593	0.886167	-0.00419303	0.0779991	0.877593	0.878674	-0.00291778	0.26346
cg01176433	16	84343611	C16orf74	S_Shore	0.665033	0.678535	0.00685882	0.0780015	0.638642	0.656946	0.01126	0.00626722
cg20149137	6	163067727	PACRG;PARK2;PACRG;PACRG;PARK2;PARK2	N_Shore	0.891225	0.890117	-0.00275305	0.0780052	0.885635	0.887714	0.00128434	0.394053
cg16426537	5	67546629	NA	Island	0.0251139	0.0244684	-0.000726897	0.0780069	0.0244559	0.0237948	-0.000606627	0.117999
cg20203792	19	786147	NA	N_Shore	0.927921	0.925025	-0.00340103	0.0780075	0.928425	0.924879	-0.0037749	0.0463507
cg05371867	6	29515813	OR10C1	NA	0.904792	0.909596	0.00258	0.0780103	0.899145	0.904987	0.00307688	0.0502638
cg17555373	17	39701138	SLC4A1	NA	0.484582	0.490351	0.00632049	0.0780108	0.487859	0.497134	0.00915568	0.0127338
cg00700487	5	172976205	BOD1;BOD1;BOD1;BOD1	Island	0.0508746	0.0494572	-0.0016762	0.0780119	0.0523204	0.0501264	-0.00241457	0.0200475
cg11073926	8	144926783	NA	S_Shore	0.486887	0.501393	0.00989328	0.0780125	0.469312	0.488148	0.0151596	0.00520397
cg10276576	6	105733939	POPDC3	N_Shore	0.0356397	0.0360633	0.00132133	0.0780163	0.0395472	0.0399697	0.00149772	0.0740072
cg00966686	5	167939472	PANK3	Island	0.0281158	0.0302179	0.00120276	0.0780181	0.0296153	0.0286931	-0.00154697	0.0257171
cg00861635	15	61482043	NA	NA	0.726764	0.725244	-0.00768043	0.0780183	0.687374	0.688611	-0.00602199	0.183516
cg10555383	4	175442064	KIAA1712;KIAA1712;FBXO8	S_Shore	0.0167787	0.0157697	-0.000855831	0.0780205	0.0172776	0.0166131	-6.7569e-05	0.883347
cg09927805	22	45536628	TBC1D22A	N_Shore	0.00567371	0.00510402	-0.000393667	0.0780211	0.0059858	0.00527617	-0.000451913	0.248049
cg03491821	12	47658398	WNT1	Island	0.0885535	0.0866062	-0.00227133	0.0780214	0.0889138	0.0912241	0.00129659	0.303945
cg05742308	12	119647880	ACADS	Island	0.00697058	0.00643536	-0.000432988	0.078024	0.00759084	0.00672447	-0.000741237	0.0499414
cg16180367	6	106536136	NA	Island	0.0119997	0.0126105	0.000378604	0.0780244	0.0130544	0.0132042	4.77696e-05	0.852084
cg26906998	3	43119089	C3orf39	N_Shelf	0.95052	0.946527	-0.00306413	0.0780269	0.947356	0.946223	-1.0699e-05	0.995325
cg15454552	14	54672387	LGALS3;LGALS3	NA	0.971623	0.970632	-0.0010309	0.0780286	0.969753	0.970354	0.000514445	0.379303
cg17968077	5	170668737	TLX3	Island	0.0126015	0.0131535	0.000699119	0.0780304	0.0152161	0.0146431	-0.000420942	0.399804
cg09968147	3	138021491	TMEM22;TMEM22;TMEM22	Island	0.0114048	0.0110599	-0.000431077	0.0780333	0.0115664	0.0109206	-0.000516898	0.0589501
cg13626863	2	15694467	NA	NA	0.924873	0.924379	-0.00212683	0.078043	0.919892	0.919086	-0.00233854	0.0835518
cg17427639	1	62674796	USP1;USP1;USP1;USP1	Island	0.02292	0.0217473	-0.0010642	0.0780438	0.0256656	0.0243504	-0.000352547	0.650937
cg14328601	12	103874312	NA	N_Shore	0.936649	0.930409	-0.00434808	0.0780462	0.932239	0.928455	-0.00186312	0.454124
cg18374299	8	65446203	NA	S_Shore	0.0240703	0.0229219	-0.00104487	0.0780467	0.027145	0.0263584	-0.00011123	0.855746
cg09328497	20	22510478	FOXA2;FOXA2	N_Shore	0.224519	0.229542	0.00621162	0.0780492	0.248233	0.245415	0.00184196	0.601079
cg05383783	6	158654750	TULP4;TULP4;TULP4;TULP4	NA	0.962802	0.959856	-0.00234387	0.0780529	0.96048	0.960351	0.000307979	0.823014
cg01287476	12	83830872	SLC6A15;SLC6A15;SLC6A15	Island	0.00894192	0.0091389	0.000531411	0.0780562	0.00954351	0.00916804	5.7794e-05	0.905834
cg00732432	5	77980099	LHFPL2;LHFPL2	Island	0.0145688	0.0151323	0.000389675	0.0780576	0.0148472	0.0149082	5.55522e-05	0.789029
cg26770479	11	74788474	SNORD15A;RPS3	Island	0.00657517	0.00625574	-0.000281815	0.0780587	0.00663558	0.00645055	-7.92554e-05	0.635714
cg26140366	15	62242601	PPIB	Island	0.015127	0.0148228	-0.000539883	0.0780589	0.0155838	0.0152423	-0.000451656	0.152277
cg12354566	3	50516032	CACNA2D2;CACNA2D2	Island	0.00475156	0.00430869	-0.000309096	0.07807	0.0051467	0.00443764	-0.000453744	0.167385
cg17764507	12	6846921	TPI1;TPI1;TPI1	Island	0.00236511	0.00207444	-0.000180062	0.0780738	0.00263052	0.00216455	-0.000311429	0.20333
cg09221382	22	41158069	NFAM1	NA	0.0290864	0.0273204	-0.00155934	0.0780749	0.0327153	0.0282988	-0.00387665	4.58266e-05
ch.2.79384614F	22	16019482	CECR4;CECR5;CECR5;CECR4	Island	0.085844	0.0834731	-0.00186527	0.0780755	0.0872758	0.0859	-0.000600988	0.573644
cg22219083	8	29264791	DUSP4	Island	0.013395	0.0140507	0.000446264	0.078076	0.0137939	0.0137571	-0.000169454	0.485864
cg10078074	11	57070310	SMTNL1	NA	0.954974	0.956182	0.00120709	0.0780766	0.955945	0.955618	-0.000398086	0.558918
cg01600222	20	308547	TRIB3	N_Shore	0.980246	0.981047	0.000680544	0.0780797	0.979704	0.980382	0.000542641	0.169717
cg03353445	20	48780778	PARD6B	Island	0.00513881	0.00489542	-0.000217456	0.0780804	0.00542259	0.00507086	-0.000266439	0.0603669
cg07248195	1	109006997	C1orf59	S_Shore	0.96168	0.9585	-0.00235734	0.0780818	0.95916	0.958281	-0.000265561	0.847502
cg18161904	16	14076811	MKL2	S_Shelf	0.969955	0.969406	-0.0011098	0.0780824	0.967689	0.967702	-0.00083017	0.212721
cg23925241	6	158683451	TULP4;TULP4	NA	0.962737	0.959561	-0.00231802	0.0780866	0.959638	0.959841	0.000800913	0.555701
cg17517458	12	123474884	NCOR2;NCOR2	N_Shelf	0.784823	0.777546	-0.00608577	0.0780873	0.79409	0.781889	-0.0103525	0.00218731
cg17902632	4	14473226	NA	N_Shore	0.796245	0.791437	-0.00663152	0.0780886	0.773848	0.780101	0.00337041	0.404298
cg03767378	16	76540567	VAT1L	NA	0.821904	0.828116	0.00325144	0.07809	0.82047	0.824697	0.00228352	0.27661
cg27621513	19	61380251	GALP;GALP	NA	0.928738	0.932395	0.00260516	0.0780931	0.924347	0.930704	0.00474828	0.00162734
cg09225388	12	52671784	MIR196A2	N_Shelf	0.288163	0.296074	0.00685847	0.0780962	0.290473	0.302931	0.0108828	0.00602187
cg26546685	5	110587863	CAMK4	Island	0.0106409	0.00970079	-0.000576642	0.0780983	0.0112258	0.0103174	-0.000679104	0.166956
cg01451391	19	57122190	ZNF613;ZNF613	NA	0.00907816	0.00863541	-0.000427221	0.0780992	0.0106141	0.00923005	-0.00107935	0.000296752
cg24324379	10	134671200	NA	N_Shore	0.910849	0.90623	-0.00496984	0.0781001	0.911991	0.907544	-0.00560031	0.0397848
cg17270013	1	152206473	SLC39A1;CREB3L4	Island	0.00358623	0.00315251	-0.000266579	0.0781005	0.0037891	0.00321918	-0.000351858	0.244679
cg07721458	2	235282585	NA	NA	0.964567	0.96303	-0.00147649	0.0781035	0.96334	0.963453	0.000336852	0.683353
cg19601447	14	51846950	NA	N_Shelf	0.832499	0.837482	0.00571267	0.078106	0.844261	0.843273	-0.000258482	0.935784
cg13959523	3	62330565	FEZF2	Island	0.0611192	0.0622081	0.00215783	0.0781074	0.0764324	0.0738346	-0.000922406	0.498573
cg22879105	17	22956662	KSR1	Island	0.969267	0.970468	0.000867112	0.0781079	0.970003	0.970288	0.000283545	0.570003
cg04705499	7	90064386	NA	S_Shore	0.00562957	0.00538053	-0.00020944	0.0781088	0.00632934	0.0058828	-0.000278432	0.0543185
ch.12.2222572R	11	17864296	SERGEF	S_Shore	0.972595	0.970998	-0.00115429	0.0781123	0.971174	0.970911	-8.52485e-05	0.896212
cg11062417	5	168387287	SLIT3	NA	0.333333	0.335303	0.00957036	0.0781129	0.365248	0.357526	0.000619225	0.909306
cg25664403	8	40512084	ZMAT4;ZMAT4	NA	0.847134	0.836637	-0.00684682	0.0781137	0.839476	0.835906	0.00142361	0.725327
cg26726230	8	11322322	C8orf12;FAM167A	NA	0.793827	0.791989	-0.00432503	0.0781145	0.786893	0.780957	-0.00830311	0.00170798
cg11778258	3	116825013	GAP43;GAP43;GAP43;GAP43	NA	0.106674	0.104518	-0.00198657	0.0781151	0.108329	0.106964	-0.00169639	0.134666
cg17553885	1	207926361	HSD11B1	NA	0.949055	0.946221	-0.00245664	0.0781174	0.947695	0.94605	-0.00179206	0.202653
cg09792711	1	52022834	OSBPL9;OSBPL9;OSBPL9;OSBPL9;OSBPL9;OSBPL9;OSBPL9	NA	0.9436	0.939661	-0.00288425	0.0781196	0.94109	0.939928	-0.000361452	0.825123
cg00502697	10	95231934	MYOF;MYOF	NA	0.0192448	0.0176676	-0.00134097	0.0781209	0.0171609	0.0161085	-0.000912328	0.203507
cg12415116	1	63831640	PGM1;PGM1	Island	0.0105052	0.0102043	-0.000436847	0.0781218	0.0110099	0.0102724	-0.00077954	0.00162462
cg19182468	21	32689962	NA	S_Shelf	0.951732	0.946088	-0.00389363	0.0781245	0.94816	0.946494	-0.000310754	0.884865
cg09948076	3	5183420	ARL8B	NA	0.951999	0.948724	-0.00260552	0.0781255	0.951857	0.948372	-0.00266785	0.0450911
cg14295110	14	99715017	NA	S_Shore	0.96145	0.966226	0.00422086	0.0781256	0.958977	0.963324	0.00396315	0.10643
cg19894580	12	50501025	FIGNL2	Island	0.018708	0.0157213	-0.00302134	0.078126	0.0193764	0.0141617	-0.00495946	0.00484451
cg18551660	17	41432252	STH;MAPT;MAPT;MAPT;MAPT;MAPT;MAPT	NA	0.915978	0.910993	-0.00405329	0.0781268	0.913296	0.91498	0.00236824	0.29011
cg11528832	20	35582608	BLCAP;BLCAP;BLCAP;BLCAP;NNAT;NNAT;BLCAP	Island	0.739063	0.735883	-0.00679814	0.0781293	0.737316	0.728064	-0.012918	0.00107601
cg04207084	2	218865518	TMBIM1;PNKD;TMBIM1	Island	0.0128781	0.0117305	-0.000602961	0.0781327	0.0138004	0.0121892	-0.00106146	0.0639298
cg25321556	19	60284742	EPS8L1;EPS8L1	Island	0.0184531	0.0197396	0.000835151	0.078133	0.0195937	0.0189868	-0.000772896	0.113232
cg25261329	5	79526267	SERINC5	NA	0.658148	0.666203	0.0118412	0.0781351	0.694417	0.69162	-0.000746277	0.909585
cg11060604	6	32910175	TAP2;TAP2	NA	0.914064	0.909026	-0.00370467	0.0781406	0.912049	0.909889	-0.00159167	0.45159
cg06905984	2	201315157	NA	NA	0.74592	0.73452	-0.0137722	0.0781408	0.731515	0.724177	-0.00995426	0.234653
cg01917626	19	59188111	CACNG6;CACNG6;CACNG6	Island	0.293596	0.301271	0.00869798	0.0781413	0.295569	0.301017	0.0053836	0.264958
cg02821500	6	32123204	TNXB;TNXB	NA	0.963698	0.965784	0.00192212	0.0781416	0.961479	0.963895	0.00189078	0.127434
cg08890360	3	132228139	NEK11;ASTE1;ASTE1;NEK11;NEK11	Island	0.024566	0.0257099	0.00115383	0.0781432	0.0270967	0.0278722	0.00133016	0.0863137
cg03227940	16	83877573	NA	N_Shore	0.952731	0.951151	-0.00223367	0.0781471	0.941879	0.944703	0.00191374	0.192432
cg25001003	13	23812324	NA	N_Shore	0.665372	0.657596	-0.0102625	0.0781482	0.665693	0.655652	-0.0101113	0.0877952
cg27140220	15	89301818	RCCD1;RCCD1	Island	0.786304	0.784666	-0.00694072	0.0781491	0.761536	0.763234	-0.00345461	0.315705
cg00692933	2	242167854	NA	Island	0.989486	0.990266	0.000482857	0.0781493	0.989122	0.989946	0.000481903	0.184046
cg01102307	1	109832209	ATXN7L2	S_Shelf	0.959056	0.960772	0.00113577	0.0781511	0.959513	0.959822	-0.000295512	0.658652
cg09685982	12	100512230	MYBPC1;MYBPC1;MYBPC1;MYBPC1	NA	0.828051	0.819167	-0.00675152	0.0781513	0.811275	0.805394	-0.00226934	0.572647
cg22827250	5	43551562	C5orf34	S_Shore	0.491776	0.505299	0.00845928	0.0781528	0.463725	0.483669	0.0129127	0.00873764
cg01203136	2	27566256	IFT172	Island	0.0186476	0.0179445	-0.000603361	0.0781555	0.0193496	0.0179944	-0.00107345	0.00212922
cg07986791	1	148383734	VPS45	NA	0.366198	0.354307	-0.00867036	0.0781558	0.3888	0.371278	-0.012794	0.0108263
cg27166581	16	4721061	ANKS3	N_Shelf	0.929313	0.926813	-0.00282762	0.0781576	0.925743	0.923773	-0.00227116	0.183863
cg19847130	17	73886090	PGS1	Island	0.0236741	0.0250685	0.00121401	0.0781588	0.0255843	0.0258713	0.000457907	0.604629
cg12355794	6	31695843	BAT2	Island	0.011558	0.0108299	-0.000657293	0.078159	0.011878	0.0107589	-0.000430109	0.197046
cg14517859	12	8993550	M6PR	Island	0.00423346	0.00378595	-0.000290414	0.0781618	0.00462342	0.00395471	-0.000452448	0.156097
cg07825347	17	45988205	SPATA20	N_Shelf	0.920405	0.919668	-0.00247227	0.0781626	0.916794	0.914973	-0.00233024	0.0770653
cg00834923	5	176382253	ZNF346	Island	0.00603902	0.00579737	-0.000270038	0.0781649	0.00619984	0.00577424	-0.000232222	0.0790471
cg02958004	2	169992461	NA	NA	0.97188	0.969874	-0.00153422	0.0781654	0.969625	0.969814	0.0004409	0.61865
cg17820878	3	12969919	IQSEC1;IQSEC1	NA	0.961515	0.960582	-0.00169103	0.0781661	0.958102	0.959247	0.000370679	0.695267
cg12153222	2	209997212	MAP2;MAP2	S_Shore	0.00431312	0.003877	-0.000292904	0.0781693	0.00450623	0.00396672	-0.00031893	0.305767
cg13705518	12	113372040	NA	S_Shore	0.127857	0.130206	0.00342319	0.0781732	0.130903	0.133785	0.00359501	0.0696356
ch.3.2438620R	16	3491170	CLUAP1	Island	0.00454425	0.0040332	-0.000290684	0.0781755	0.00483656	0.00421394	-0.000386886	0.250889
cg02389270	19	13736950	MRI1;MRI1	Island	0.00966252	0.00910146	-0.000506437	0.0781782	0.00957461	0.00914036	-0.000288902	0.315292
cg03757116	4	17126692	CLRN2	S_Shelf	0.312993	0.296603	-0.0104092	0.0781802	0.333333	0.315898	-0.0096145	0.103282
cg26297344	12	26158336	NA	Island	0.00406563	0.00367906	-0.000269559	0.0781806	0.00446476	0.00381343	-0.000454483	0.151202
cg05101437	15	39412851	NUSAP1;NUSAP1;OIP5;NUSAP1	S_Shore	0.00404321	0.00387926	-0.00023581	0.0781859	0.00443247	0.00398546	-0.00044462	0.00484441
cg04058237	2	85007439	NA	NA	0.15302	0.160582	0.00693913	0.0781876	0.151446	0.160133	0.00932421	0.0175114
cg08341278	1	155005422	PRCC;PRCC	S_Shore	0.766029	0.764393	-0.00967434	0.0781876	0.722641	0.729113	-0.00395018	0.496161
cg20341535	17	8279816	NDEL1;NDEL1	Island	0.0129832	0.0140048	0.000572888	0.0781893	0.013397	0.0131323	-0.00057771	0.0552864
cg08905519	1	144109024	NA	NA	0.00611251	0.00587512	-0.000268733	0.0781895	0.00626381	0.0059236	-0.000285985	0.0852388
cg24170085	14	99017521	SETD3;CCNK;CCNK;CCNK;SETD3;CCNK	Island	0.00342697	0.00300601	-0.000277665	0.0781897	0.00365165	0.00310527	-0.000354414	0.240368
cg02101773	6	30816838	FLOT1	N_Shore	0.908096	0.908154	-0.00315938	0.0781904	0.900191	0.899996	-0.00345299	0.0529786
cg02901884	7	5242520	NA	NA	0.962614	0.959906	-0.00231648	0.0781904	0.959214	0.960692	0.00178383	0.206485
cg20954870	19	12668671	FBXW9	S_Shore	0.00543327	0.00494652	-0.000358292	0.078192	0.00607395	0.00536243	-0.000513671	0.182345
cg00770372	19	60783852	ZNF579	S_Shore	0.0353339	0.0370558	0.00129631	0.0781953	0.0358836	0.0354188	-0.000462066	0.514036
cg01174240	3	9414221	SETD5;LOC440944	Island	0.0109494	0.0117398	0.000469311	0.0782008	0.0112672	0.0115907	0.000211747	0.447171
cg04645063	6	14226394	CD83;CD83	S_Shore	0.00756151	0.00691265	-0.000536785	0.078201	0.00957463	0.00814456	-0.00118473	0.0553862
cg00397422	5	112799590	TSSK1B;MCC	NA	0.872696	0.872823	-0.00405488	0.0782033	0.861064	0.857322	-0.00772619	0.0021618
cg06995624	1	212680355	PTPN14	NA	0.866876	0.866106	-0.00548212	0.0782036	0.840803	0.841208	-0.00561338	0.127121
cg23734759	6	296402	NA	NA	0.937457	0.940657	0.00229039	0.0782068	0.937981	0.940496	0.00119388	0.355264
cg08837884	7	32464632	NA	NA	0.758178	0.748503	-0.00789162	0.0782089	0.759213	0.748482	-0.00678827	0.134225
cg09109996	12	56226090	DCTN2	N_Shore	0.95616	0.959179	0.00158127	0.0782113	0.956804	0.958572	0.000405061	0.703235
cg04603146	2	219905820	RESP18	S_Shore	0.04336	0.0413959	-0.00248834	0.0782122	0.0443348	0.0401889	-0.00408828	0.00274491
cg11186754	8	18581819	PSD3;PSD3	NA	0.964632	0.961618	-0.00221336	0.0782129	0.961919	0.960285	-0.00109433	0.430842
cg23659308	7	94374477	PPP1R9A;PPP1R9A	N_Shore	0.953498	0.951489	-0.00177092	0.0782156	0.951753	0.950136	-0.00103182	0.36317
cg06814048	1	247106727	ZNF672	N_Shore	0.918405	0.91599	-0.00304767	0.0782166	0.914451	0.914627	-0.00112006	0.533085
cg15134787	5	171000190	NA	NA	0.280461	0.269025	-0.00743285	0.0782184	0.280962	0.271949	-0.0042016	0.304494
cg15347924	17	26678797	NF1;NF1	NA	0.961395	0.958251	-0.00208579	0.0782188	0.959361	0.958837	0.000526846	0.646816
cg07641548	17	71137088	RECQL5	N_Shelf	0.978749	0.978152	-0.00076525	0.07822	0.978313	0.978169	-0.000349285	0.410797
cg19312157	11	75597881	NA	Island	0.00497618	0.00441499	-0.000367954	0.0782264	0.00536908	0.00455914	-0.000572895	0.128451
cg20658798	22	28807270	HORMAD2	S_Shore	0.965939	0.963693	-0.00181258	0.078229	0.964048	0.964207	0.000540892	0.598487
cg17189465	1	9926017	NMNAT1;LZIC	Island	0.00441504	0.00400259	-0.000281852	0.0782309	0.00478805	0.00415174	-0.000475355	0.164408
cg13007502	8	129130373	MIR1207;PVT1	NA	0.930909	0.933407	0.00395072	0.078232	0.931018	0.936377	0.00602116	0.00155373
cg23829380	7	129632574	TMEM209	Island	0.0100887	0.00967043	-0.000461386	0.0782324	0.010984	0.0101197	-0.00078022	0.016509
cg04156464	11	78659517	ODZ4	NA	0.756517	0.761261	0.00589097	0.0782344	0.768355	0.776204	0.0091884	0.00388448
cg18901980	13	73410599	KLF12	NA	0.853073	0.855534	-0.00614937	0.0782385	NA	NA	NA	NA
cg02455501	15	58082604	FOXB1	N_Shore	0.113771	0.115774	0.0043521	0.0782395	0.120973	0.123828	0.00421906	0.0731854
cg13979863	16	20682853	ACSM3;ACSM3;ACSM3;ACSM3	NA	0.00609358	0.00580278	-0.000296754	0.078242	0.00685879	0.00619659	-0.000523792	0.0096867
cg10671907	6	38790934	NA	Island	0.0120464	0.0105559	-0.00160274	0.0782451	0.012488	0.0110554	-0.0013801	0.0908803
cg18624274	14	94303608	NA	N_Shore	0.0597685	0.0579678	-0.00156859	0.0782461	0.0641976	0.0624749	-0.00100729	0.357113
cg14560030	20	29692996	COX4I2	S_Shelf	0.935232	0.937377	0.00177655	0.07825	0.937477	0.938843	0.00127066	0.167594
cg05490875	17	20851079	USP22	NA	0.0114136	0.0108156	-0.000967188	0.0782507	0.0135249	0.0116362	-0.00216325	0.00139213
cg11824369	3	185695193	NA	S_Shelf	0.947992	0.944095	-0.00317632	0.0782511	0.944976	0.943508	-0.00102619	0.54391
cg10684940	13	24643406	FAM123A;FAM123A	Island	0.0122946	0.0117477	-0.000575552	0.0782511	0.0142584	0.0129579	-0.00116232	0.00299423
cg11845033	7	992351	CYP2W1	N_Shore	0.720471	0.729052	0.00643953	0.0782516	0.70298	0.714302	0.00873289	0.019645
cg07475654	1	1580342	CDK11B;CDK11B;CDK11B;CDK11B;CDK11B;CDK11B	Island	0.0134204	0.0128905	-0.000559758	0.0782519	0.0137924	0.0136865	-2.75322e-05	0.943354
cg12042737	2	95194639	ZNF2;ZNF2	N_Shore	0.0107805	0.0102478	-0.000498706	0.0782545	0.010855	0.010121	-0.000653725	0.0316023
cg21175585	10	133633103	BNIP3	NA	0.774123	0.780215	0.00407437	0.0782597	0.769495	0.773673	0.0012273	0.58321
cg18202834	6	19290007	NA	NA	0.971927	0.973254	0.000867949	0.0782605	0.971573	0.973128	0.00137352	0.00773993
cg09238801	12	6514008	GAPDH	Island	0.00952601	0.0100918	0.000370015	0.0782608	0.0098071	0.00991565	5.20409e-05	0.801845
cg21290162	13	95095198	DZIP1;DZIP1	S_Shore	0.0473366	0.0488392	0.00208892	0.0782612	0.0556934	0.0541305	-9.17074e-05	0.94036
cg07475247	8	124477374	ATAD2	Island	0.00401782	0.00361602	-0.00027423	0.0782648	0.00472252	0.00413699	-0.000332244	0.355163
cg06168449	11	64091881	SLC22A11	N_Shore	0.954806	0.956647	0.00132524	0.0782659	0.955427	0.956223	0.000108972	0.878725
cg11674763	7	47543385	TNS3	Island	0.115927	0.110021	-0.00726749	0.0782661	0.110176	0.0980668	-0.0141099	0.000154446
cg06246843	15	68174271	TLE3;TLE3;TLE3	N_Shore	0.0605542	0.0582399	-0.00258114	0.0782677	0.0566602	0.0526189	-0.00399966	0.0034456
cg07104748	8	69379436	NA	NA	0.790026	0.786685	-0.00449721	0.0782697	0.783357	0.783199	0.00197702	0.459291
cg24875250	13	23743891	SPATA13;SPATA13	NA	0.0102989	0.00984119	-0.000729208	0.0782705	0.0110529	0.0102689	-0.000779652	0.0227596
ch.11.340609R	12	27565551	NA	NA	0.746737	0.745022	-0.00415643	0.0782708	0.728646	0.736172	0.00383303	0.128487
cg09827440	11	2550675	KCNQ1;KCNQ1	Island	0.959882	0.961706	0.00120348	0.078271	0.958741	0.961352	0.00217855	0.00147105
cg02759002	12	19058858	NA	NA	0.919643	0.914808	-0.00421872	0.0782712	0.915691	0.912318	-0.00308496	0.202073
cg10662901	6	158573315	NA	Island	0.00693307	0.00618023	-0.000454857	0.0782712	0.00741849	0.00652115	-0.000559989	0.140205
cg02189785	19	4486188	PLIN5;PLIN5	Island	0.171655	0.179562	0.0060998	0.0782715	0.184304	0.193888	0.00810586	0.0219138
cg24834823	6	29664208	OR2H2	NA	0.93821	0.940989	0.00224005	0.0782727	0.933851	0.937466	0.00309113	0.0244961
cg17542852	6	31740892	BAT4;BAT4;CSNK2B	Island	0.00343684	0.00304838	-0.000245703	0.078274	0.00367957	0.00310838	-0.000387769	0.196564
cg16661744	5	159759742	C5orf54	S_Shore	0.0122933	0.0117366	-0.000720567	0.0782748	0.0131391	0.011879	-0.00123524	0.0105541
cg09863749	2	106826292	ST6GAL2;ST6GAL2;ST6GAL2	Island	0.962527	0.964559	0.00123733	0.0782773	0.962389	0.963695	0.00105336	0.118397
cg25565730	13	64430879	NA	NA	0.869726	0.873951	0.00312519	0.0782781	0.866449	0.868727	0.000933462	0.609971
cg24894764	2	146336567	NA	NA	0.772357	0.763233	-0.00939936	0.0782789	0.752513	0.754197	0.000138869	0.98034
cg04030905	5	127176055	NA	NA	0.835875	0.825122	-0.00895893	0.0782807	0.796303	0.794122	-0.00081642	0.888689
cg07564061	7	123175890	WASL	Island	0.00862396	0.00824455	-0.000327661	0.0782808	0.00863317	0.00842404	-3.32349e-05	0.859945
cg08696261	15	88528890	SEMA4B	Island	0.449463	0.448025	-0.00591741	0.0782841	0.431299	0.430197	-0.00621925	0.0645908
cg20435896	8	6625402	NA	NA	0.914039	0.916971	0.00204221	0.078286	0.910277	0.91325	0.00211966	0.0702584
cg07769732	3	107846331	NA	NA	0.955481	0.957051	0.00158707	0.0782861	0.954607	0.95531	0.0011666	0.197129
cg13804457	1	234371126	GPR137B	N_Shore	0.43103	0.441873	0.00740442	0.0782864	0.417482	0.43554	0.013841	0.00167293
cg16464007	12	107516277	TMEM119	NA	0.53301	0.5416	0.00542832	0.0782876	0.532582	0.547893	0.0107911	0.000477047
cg03694415	20	47764031	B4GALT5	Island	0.0148315	0.015463	0.000404517	0.0782888	0.0154854	0.0155228	-7.64855e-05	0.750887
cg07678643	9	34799811	NA	Island	0.0166226	0.0173908	0.0007946	0.078289	0.0183114	0.0186575	0.00058637	0.224316
cg25736328	8	43067704	SGK196	Island	0.00444901	0.00399219	-0.00030287	0.0782905	0.00486892	0.00405604	-0.000610499	0.101802
cg12478066	1	2939493	NA	NA	0.890387	0.888313	-0.00344909	0.0782927	0.880592	0.878377	-0.00416303	0.0496802
cg14251596	1	95165726	CNN3	S_Shore	0.0564677	0.0526754	-0.00289873	0.0782947	0.0696147	0.0596596	-0.00923506	1.49831e-07
cg02647520	16	48289877	ZNF423	Island	0.557218	0.568012	0.0124914	0.078296	0.562982	0.563603	0.00447569	0.504215
cg23847017	5	32210473	GOLPH3	Island	0.0095378	0.00904233	-0.000413578	0.0782969	0.00965769	0.00971177	2.77107e-05	0.91523
cg26008908	1	166816114	XCL1	NA	0.941643	0.936136	-0.00425429	0.0782977	0.9361	0.938458	0.00416499	0.115526
cg10815395	15	38421108	C15orf52	NA	0.919275	0.912239	-0.00473616	0.0782997	0.913264	0.915345	0.0037838	0.1731
cg10943314	1	150028885	TDRKH;TDRKH;TDRKH;TDRKH	N_Shore	0.875577	0.870619	-0.00507535	0.0783005	0.872132	0.874584	0.00220667	0.447952
cg27142536	3	197779812	WDR53;FBXO45	Island	0.00600542	0.00550664	-0.000390693	0.0783055	0.00641009	0.00553845	-0.000664045	0.0780093
cg01233638	5	75734065	IQGAP2	N_Shore	0.00991987	0.00961615	-0.000450014	0.0783057	0.0104312	0.0101899	-0.000189576	0.446292
cg27304738	2	40532264	SLC8A1	S_Shore	0.0203609	0.0198011	-0.0012976	0.0783122	0.0207929	0.0203165	-0.00104022	0.161329
cg21735256	7	158491353	NA	Island	0.925974	0.925457	-0.00276203	0.0783156	0.922857	0.922254	-0.00245622	0.115277
cg02900766	4	75405643	NA	NA	0.773123	0.783909	0.00545521	0.0783189	0.76068	0.767175	0.00177787	0.589047
cg06222120	12	105221427	TCP11L2	S_Shore	0.016099	0.0175547	0.00110848	0.0783192	0.0176026	0.0169373	-0.00053562	0.37826
cg02139264	1	79245146	ELTD1	S_Shore	0.262292	0.25776	-0.00573015	0.0783196	0.250859	0.2556	0.00482393	0.140633
cg07283098	2	157390993	NA	NA	0.920712	0.916775	-0.0037137	0.0783199	0.916622	0.914153	-0.00209228	0.328974
cg23762579	16	64408369	NA	NA	0.975281	0.976524	0.000938189	0.0783201	0.97528	0.975881	0.00033533	0.512725
cg25395188	18	258184	THOC1	Island	0.0055641	0.00541595	-0.00023905	0.0783229	0.00579462	0.00559768	-0.00017582	0.39461
cg23763836	8	81560431	ZBTB10;ZBTB10	N_Shore	0.0145285	0.0153194	0.000525789	0.0783255	0.0147448	0.0150131	0.000301889	0.277932
cg23189410	9	131443760	ASB6;ASB6	Island	0.00913918	0.00852114	-0.000629787	0.0783273	0.010739	0.0100324	-0.000291351	0.620576
cg05238517	10	102769085	PDZD7	S_Shore	0.182913	0.187691	0.00505625	0.0783284	0.192217	0.198203	0.00721461	0.00718126
cg19722656	2	43918887	ABCG5;ABCG8	NA	0.927381	0.92957	0.00179327	0.0783302	0.927904	0.927439	-0.00130944	0.190831
cg04900427	2	63125431	LOC100132215;EHBP1;EHBP1;EHBP1;EHBP1	N_Shore	0.96352	0.961333	-0.00193786	0.0783316	0.959907	0.959331	-0.000396837	0.753347
cg08553601	6	112991987	NA	NA	0.951508	0.954069	0.00176415	0.0783319	0.952557	0.953916	0.000525671	0.608551
ch.1.183610071R	6	28661977	SCAND3	N_Shore	0.916391	0.919789	0.00244272	0.0783323	0.91363	0.916548	0.00221705	0.105021
cg23468130	3	140141711	NA	Island	0.10308	0.104998	0.0040664	0.0783446	0.126872	0.129	0.00574656	0.0329754
cg04554905	16	29209588	RUNDC2C	NA	0.491684	0.506282	0.0104623	0.0783461	0.457415	0.481744	0.0215623	0.000200284
cg05100518	2	48697699	GTF2A1L;GTF2A1L;STON1-GTF2A1L	N_Shore	0.943681	0.946399	0.00200173	0.0783464	0.940995	0.943391	0.00157504	0.176581
cg22277994	10	133108415	NA	NA	0.955298	0.957782	0.00180418	0.0783492	0.95636	0.958486	0.00124295	0.261946
cg17304336	7	142798594	EPHA1	NA	0.950372	0.954086	0.00164293	0.0783514	0.95004	0.953538	0.00131435	0.216792
cg12072740	12	110685077	NA	N_Shelf	0.971121	0.969159	-0.00146999	0.0783535	0.969517	0.970207	0.000986145	0.233441
ch.9.108332624R	1	2419856	PLCH2	N_Shelf	0.895426	0.893748	-0.00276012	0.0783538	0.895495	0.892371	-0.00336507	0.0184439
cg08703553	12	51887317	ITGB7	NA	0.00629579	0.00597404	-0.00039646	0.0783576	0.00667135	0.00582446	-0.000819198	0.000235773
cg14860680	5	134689402	NA	N_Shore	0.929663	0.929505	-0.00254832	0.0783603	0.920607	0.919613	-0.00317894	0.0560647
cg10637425	11	1351485	NA	NA	0.874113	0.870557	-0.00589375	0.0783607	NA	NA	NA	NA
cg17165766	13	112700111	MCF2L;MCF2L	S_Shelf	0.328963	0.334502	0.0108145	0.0783609	0.358924	0.353864	0.00301298	0.627835
cg06631944	1	87370657	LOC339524;LOC339524;LOC339524;LOC339524;LOC339524	Island	0.0328182	0.0337972	0.00119734	0.0783639	0.0355186	0.0359082	0.000183973	0.809898
cg11599887	8	43266721	POTEA;POTEA	NA	0.978209	0.976878	-0.00105092	0.0783645	0.97729	0.977322	0.000199556	0.738508
cg06608945	15	65912251	LBXCOR1	N_Shore	0.100603	0.102346	0.00574203	0.0783664	0.125984	0.126997	0.00572453	0.115411
cg16086620	4	53312541	NA	S_Shore	0.0535198	0.0560621	0.00224821	0.0783668	0.0516711	0.0548499	0.00242122	0.0257232
cg24917799	19	43616159	RYR1;RYR1	Island	0.00444162	0.00391934	-0.000345537	0.07837	0.00502747	0.00432434	-0.000442085	0.247219
cg07727425	3	49002832	P4HTM;P4HTM	Island	0.00652375	0.00587121	-0.000378564	0.0783725	0.00709124	0.00599467	-0.000738146	0.0598437
cg21835622	16	65393549	CCDC79	S_Shore	0.975839	0.975387	-0.0008494	0.0783728	0.975799	0.976444	0.000477402	0.315297
cg24336089	10	130398468	NA	Island	0.111549	0.106631	-0.0075891	0.0783738	0.111524	0.104041	-0.00788173	0.0629582
cg06584030	1	218359213	IARS2;MIR194-1;MIR215	NA	0.959843	0.958463	-0.00206878	0.0783747	0.95589	0.95587	-0.000443865	0.719627
cg18274664	1	6318721	ACOT7;ACOT7;ACOT7;ACOT7	NA	0.971616	0.971251	-0.00113496	0.0783762	0.972098	0.970735	-0.00210375	0.000394482
cg12626957	8	39084543	ADAM32	Island	0.375909	0.391525	0.00943683	0.078378	0.360376	0.380906	0.015486	0.00376929
cg04316770	18	54957696	SEC11C	Island	0.0220609	0.0228981	0.000674925	0.078383	0.0227039	0.0221493	-0.000438904	0.263471
cg08934372	3	122951635	GOLGB1	S_Shore	0.00441507	0.00396331	-0.000291122	0.0783833	0.00507633	0.00432768	-0.000526605	0.18968
ch.4.1680698F	6	32479484	BTNL2	NA	0.917094	0.924073	0.00506795	0.0783871	0.913241	0.918733	0.00447923	0.194934
cg11150353	7	74208636	NA	N_Shore	0.844385	0.8371	-0.00554969	0.0783929	0.85144	0.844654	-0.00547712	0.0773949
cg16529530	10	69538866	MYPN	NA	0.934013	0.929651	-0.00406597	0.0783972	0.930142	0.92717	-0.00281621	0.210142
cg25300805	4	1944913	WHSC1;WHSC1;WHSC1;SCARNA22;WHSC1	NA	0.979064	0.977747	-0.00107222	0.0783975	0.976368	0.977309	0.00104413	0.15705
cg18128212	10	53743554	DKK1	N_Shore	0.0238278	0.0228753	-0.000799696	0.078398	0.0245279	0.0236004	-0.000547847	0.242551
cg14104280	3	46481558	LTF	S_Shore	0.160955	0.165865	0.00421985	0.0783989	0.155182	0.165875	0.00895174	0.000272677
cg17069313	2	217432608	TNP1	NA	0.973619	0.972167	-0.00111312	0.0783999	0.972213	0.972429	0.000573131	0.391693
cg09422806	11	30564559	MPPED2	Island	0.00281089	0.00246678	-0.000232681	0.0784052	0.00305088	0.00253713	-0.000380357	0.159025
cg25030388	1	15942287	TMEM82	N_Shore	0.840663	0.837572	-0.00268212	0.078407	0.834311	0.835468	0.000391053	0.783932
cg18777999	8	11574839	NA	Island	0.0741648	0.0756098	0.00314424	0.0784097	0.0851831	0.0820417	-0.000856292	0.690801
cg02599390	19	41039466	KIRREL2;KIRREL2;KIRREL2	Island	0.00779905	0.00751854	-0.000368042	0.07841	0.00798856	0.00734755	-0.000651181	0.00261134
cg16582062	22	22529972	SLC2A11;SLC2A11;SLC2A11	Island	0.00478526	0.0042901	-0.000316415	0.0784127	0.00524814	0.0043479	-0.000685879	0.0556668
cg05943996	2	241174484	CAPN10;CAPN10;CAPN10;CAPN10	Island	0.00681026	0.00617068	-0.000446441	0.078416	0.00710319	0.0062896	-0.000586032	0.139978
cg03438644	6	41148545	NFYA;NFYA;C6orf130	Island	0.018783	0.0204479	0.0010871	0.0784186	0.0201319	0.0193838	-0.00110012	0.0595271
cg14178794	1	150948603	NA	NA	0.966024	0.964123	-0.00148683	0.0784194	0.965399	0.965379	0.000403994	0.637727
cg17389738	1	94656124	ABCD3;ABCD3	Island	0.0347102	0.0333409	-0.00143896	0.0784206	0.0358751	0.033102	-0.00188287	0.0182412
cg27383362	15	73258253	NA	Island	0.0748205	0.0766235	0.00364674	0.0784225	0.0860393	0.0878016	0.00432269	0.0609842
cg23350350	1	94042715	NA	NA	0.721187	0.711806	-0.00789919	0.0784239	0.691154	0.692361	0.00312815	0.495188
cg00445126	8	141426817	TRAPPC9;TRAPPC9	N_Shore	0.910107	0.907382	-0.00471962	0.0784253	0.903378	0.903832	0.000551101	0.84408
cg25817701	8	119545652	SAMD12;SAMD12	NA	0.91631	0.913871	-0.00500953	0.0784254	0.899203	0.899415	-0.00276683	0.40067
cg24852756	2	26780940	KCNK3	NA	0.749456	0.757031	0.00482297	0.0784268	0.738406	0.745802	0.00406803	0.150157
cg21246991	15	99634569	SELS;SELS	N_Shore	0.00875176	0.00837447	-0.000385153	0.0784272	0.00942691	0.0085075	-0.000825138	0.00119666
cg02640147	12	124155503	AACS	NA	0.895613	0.884917	-0.00564868	0.0784282	0.886252	0.884472	0.00310182	0.351809
cg11602897	8	74011668	KCNB2	NA	0.914615	0.902582	-0.00757095	0.0784295	0.907246	0.905026	0.00183878	0.669387
cg03596450	7	12763038	NA	NA	0.293325	0.282491	-0.0133015	0.0784303	0.247518	0.227911	-0.0205372	0.00233825
cg09491897	11	47248422	MADD;MADD;MADD;MADD;MADD;MADD;MADD;MADD;MADD;MADD	Island	0.00972311	0.00924294	-0.000490647	0.0784309	0.0100034	0.00930034	-0.000662088	0.0147782
cg22641430	4	127674154	NA	NA	0.617627	0.616528	-0.00813214	0.0784332	0.583907	0.585608	-0.00711877	0.137381
cg18871984	12	131134641	EP400NL	Island	0.00279994	0.00250193	-0.000205148	0.0784342	0.00307936	0.00255253	-0.000411501	0.149063
cg22856949	5	151131096	G3BP1;G3BP1	Island	0.0303793	0.0314269	0.00112809	0.078437	0.0304824	0.0304414	0.000276752	0.651933
cg08688393	2	159534141	TANC1;TANC1	Island	0.00947885	0.00918596	-0.000422156	0.0784383	0.0101583	0.0092308	-0.000896891	0.000686507
cg23452443	1	32954959	NA	NA	0.0327031	0.0309322	-0.00100647	0.0784398	0.0327649	0.0309375	-0.000985234	0.0814906
cg25420070	10	88271552	WAPAL	Island	0.00470682	0.00422301	-0.000346876	0.078441	0.00508026	0.00428345	-0.000618745	0.0674937
cg12508343	5	152850451	GRIA1;GRIA1;GRIA1;GRIA1	NA	0.0178324	0.0174171	-0.00060394	0.0784448	0.0180524	0.017439	-0.000397794	0.343761
cg19539972	14	63736261	SYNE2;SYNE2	NA	0.95318	0.94861	-0.00432024	0.0784448	0.950623	0.949233	-0.000837892	0.725359
cg24337818	1	207194939	NA	NA	0.961368	0.959399	-0.0018247	0.0784461	0.959187	0.95797	-0.000917183	0.400778
cg12166662	16	86422441	SLC7A5	NA	0.884143	0.88367	-0.00327048	0.0784469	0.873932	0.870912	-0.00585386	0.00577897
cg27239754	13	98951374	TM9SF2	Island	0.0205521	0.0198278	-0.000690506	0.0784485	0.0204496	0.020198	8.95006e-05	0.8214
cg06016439	12	110337471	SH2B3	N_Shelf	0.696181	0.698876	0.00433583	0.0784535	0.702299	0.703109	0.00254373	0.300506
cg05720805	19	57122304	ZNF613;ZNF613	NA	0.00865146	0.0084085	-0.000365222	0.0784544	0.00902263	0.00886824	-3.34103e-07	0.998783
cg11059239	10	37018059	NA	NA	0.966346	0.967891	0.00101404	0.0784571	0.966414	0.967001	6.40643e-05	0.908163
cg06606456	2	127129837	GYPC;GYPC	N_Shore	0.252376	0.255496	0.0123814	0.0784615	0.285463	0.285179	0.00893143	0.222523
cg20954180	15	98955499	LINS1;LINS1;LINS1;LINS1	N_Shelf	0.958321	0.953744	-0.00309378	0.0784623	0.954837	0.954505	0.000896215	0.613303
cg06116488	16	371256	TMEM8A;LOC100134368	Island	0.00589186	0.00525489	-0.00042389	0.0784626	0.00625147	0.00544427	-0.000520344	0.167141
cg02333852	1	151917633	NPR1	Island	0.0893531	0.0872908	-0.00219079	0.0784679	0.0898412	0.0894606	-0.000421575	0.752431
cg18371475	17	71024107	CASKIN2;TSEN54	Island	0.00475062	0.00423971	-0.000330607	0.0784699	0.00522483	0.00448764	-0.000504383	0.119508
cg13963315	2	203485242	WDR12;ALS2CR8;ALS2CR8;ALS2CR8	Island	0.00447961	0.00402722	-0.000297741	0.0784703	0.00483431	0.00412739	-0.000522093	0.100234
cg02128567	12	103999073	ALDH1L2;ALDH1L2	N_Shelf	0.911162	0.90059	-0.00512303	0.0784729	0.906412	0.89641	-0.00335802	0.259566
ch.14.1182433R	11	65357841	SNX32	Island	0.0119079	0.0124102	0.000319167	0.078474	0.0123979	0.0124008	-9.24736e-05	0.635837
cg23477406	17	1004093	ABR;ABR	NA	0.575904	0.57606	-0.012406	0.0784742	0.535517	0.539665	-0.00579261	0.425746
cg01014262	1	63605873	ALG6;ALG6	Island	0.0039402	0.00357798	-0.000251608	0.0784758	0.00425395	0.0036881	-0.000416365	0.182716
cg05003791	13	38463534	STOML3;STOML3	NA	0.972554	0.973715	0.000826	0.0784776	0.972681	0.972937	-9.29371e-06	0.985265
cg24073365	17	1334332	MYO1C;MYO1C;MYO1C	N_Shore	0.905492	0.908531	0.00213995	0.0784782	0.906075	0.908073	0.0011935	0.313139
cg03625109	16	633167	FAM195A	S_Shore	0.883603	0.882181	-0.00246752	0.0784782	0.884229	0.882849	-0.00246897	0.102673
cg15459165	4	52637754	SPATA18	Island	0.204614	0.193519	-0.00737783	0.0784782	0.252335	0.231739	-0.0150316	0.0027657
cg03059174	17	44947679	NA	S_Shelf	0.161843	0.15836	-0.00475644	0.0784789	0.1629	0.164854	-0.000807534	0.768934
cg15700437	14	67069184	PLEKHH1	N_Shore	0.847157	0.851739	0.00390942	0.0784795	0.840611	0.843358	0.00186214	0.406925
cg16729415	10	70838957	TACR2	Island	0.152823	0.163622	0.00965593	0.0784805	0.147088	0.158339	0.0107725	0.048738
cg19996654	4	134288227	NA	N_Shore	0.014585	0.0154622	0.000665974	0.0784831	0.0153112	0.0149916	-0.000600577	0.101578
cg09501963	16	83715407	NA	Island	0.762835	0.75268	-0.0129761	0.0784845	0.729097	0.719477	-0.0121199	0.117013
cg00505045	10	135040654	NA	N_Shore	0.972071	0.973166	0.000924893	0.0784858	0.973012	0.97336	0.000183558	0.717677
cg00792938	18	75255410	NFATC1;NFATC1;NFATC1	Island	0.00480408	0.00427479	-0.000366544	0.0784867	0.00515712	0.00434853	-0.000590442	0.088725
cg24421504	4	103968346	UBE2D3;UBE2D3;UBE2D3;UBE2D3;UBE2D3;UBE2D3;UBE2D3;UBE2D3;UBE2D3;UBE2D3	Island	0.00469767	0.00449933	-0.000201766	0.0784903	0.00494878	0.00449945	-0.000418611	0.00284736
cg11307623	19	13999834	RLN3	N_Shelf	0.948434	0.950782	0.00160327	0.0784908	0.945849	0.947663	0.00107249	0.225252
cg21039822	2	213862697	SPAG16;SPAG16	NA	0.936705	0.935148	-0.00239741	0.0784908	0.930834	0.929344	-0.00205739	0.164124
cg07805999	16	15038179	PDXDC1	NA	0.94209	0.938294	-0.00295039	0.0784929	0.937733	0.937224	0.000427022	0.804165
cg27558479	5	176229264	UNC5A	Island	0.992096	0.992822	0.000342318	0.0784948	0.991895	0.992488	0.00021351	0.469111
cg14914440	MULTI	NA	NA	NA	0.776929	0.775422	-0.00653135	0.0785014	0.75999	0.757316	-0.00726343	0.064056
cg17331904	17	26257641	C17orf42	Island	0.0156752	0.0161376	0.000388505	0.0785019	0.0163485	0.0162046	9.63219e-05	0.695094
cg02041547	2	68790728	NA	NA	0.700179	0.703206	0.0091731	0.0785042	0.710115	0.703361	-0.000849706	0.864068
cg13076329	11	61242796	DAGLA	N_Shore	0.343674	0.34991	0.00500509	0.0785063	0.361629	0.361361	0.000630829	0.838061
cg01833222	7	150319489	NOS3	NA	0.940216	0.942967	0.00172253	0.0785103	0.94039	0.941715	0.000199237	0.836768
cg14288953	18	9126711	ANKRD12;ANKRD12	Island	0.00772189	0.00688101	-0.000451671	0.0785118	0.00821779	0.00710496	-0.000741555	0.0852254
cg01024168	16	3285647	NA	S_Shore	0.3536	0.360613	0.00618427	0.0785147	0.372151	0.376959	0.0049559	0.161003
cg20132590	6	26100222	NA	Island	0.00674921	0.00626501	-0.000370911	0.0785169	0.00753214	0.00658241	-0.000666021	0.11516
cg04131734	14	54018649	GMFB	NA	0.617981	0.617494	-0.00510443	0.0785172	0.611263	0.610248	-0.00466113	0.134372
cg00605001	17	70777665	MIF4GD	N_Shore	0.0424016	0.0399948	-0.0028471	0.0785196	0.0375064	0.0351691	-0.00262949	0.0491667
cg06254425	6	30766920	NRM	S_Shelf	0.00927493	0.00895132	-0.000400015	0.0785236	0.00968027	0.00898236	-0.000747094	0.00345637
cg03872376	20	43956317	CTSA;CTSA;CTSA	S_Shelf	0.9671	0.96577	-0.00138441	0.0785242	0.965258	0.965567	1.05912e-06	0.998964
cg15321908	12	40824458	GXYLT1;GXYLT1	Island	0.00284958	0.00252388	-0.000224068	0.078527	0.00310418	0.00262808	-0.000344482	0.143039
cg27322545	4	185891539	MLF1IP	Island	0.0120303	0.0124811	0.000436707	0.0785273	0.0121359	0.0120422	-9.6289e-05	0.688322
cg03324961	7	36454973	ANLN	NA	0.965962	0.961399	-0.0037775	0.0785287	0.964142	0.961367	-0.00217958	0.287842
ch.5.38673910R	16	21202914	CRYM	Island	0.0123336	0.0115238	-0.000845755	0.0785295	0.0120541	0.0106202	-0.00133414	0.000986279
cg08420239	2	70382701	FAM136A;FAM136A	Island	0.00727624	0.00629354	-0.000595784	0.078531	0.00739054	0.00633652	-0.000624149	0.0893583
cg20599096	19	42838974	ZFP30	Island	0.0259297	0.0276418	0.00113139	0.078531	0.0271851	0.0273204	-0.000311394	0.585655
cg10806811	2	38833106	SFRS7	S_Shore	0.941472	0.93749	-0.00365077	0.0785319	0.938887	0.938173	-0.000333734	0.883955
cg00812578	1	221720009	NA	NA	0.475078	0.483024	0.0088939	0.0785352	0.49023	0.493717	0.00454408	0.385473
cg08076108	3	120879003	COX17	Island	0.00550608	0.00496027	-0.000337879	0.0785363	0.00604187	0.00512588	-0.000608937	0.132588
cg17422926	11	872655	CHID1;CHID1;CHID1;CHID1;CHID1	S_Shore	0.964588	0.962604	-0.00169751	0.0785386	0.962891	0.960794	-0.0021268	0.0242917
cg09233191	17	73909288	PGS1	S_Shelf	0.854203	0.860711	0.0037857	0.0785407	0.845747	0.851083	0.00312318	0.192925
cg25174840	12	34413801	NA	NA	0.400514	0.4113	0.00928177	0.0785421	0.390866	0.399615	0.00514491	0.329725
cg01562349	1	88922687	PKN2;PKN2	Island	0.00710509	0.00680446	-0.000379251	0.0785433	0.00816003	0.00765378	-0.000275029	0.238629
cg08492886	2	171631833	TLK1;TLK1;TLK1	NA	0.960112	0.956134	-0.00325102	0.0785434	0.958235	0.956066	-0.00144496	0.466865
cg14201617	6	170324249	NA	NA	0.957236	0.95879	0.00123267	0.0785434	0.956902	0.957332	1.25274e-05	0.987039
cg12421966	12	100748506	GNPTAB	Island	0.00769485	0.00741589	-0.000299781	0.0785469	0.00781222	0.00766993	-0.000126034	0.51203
cg09904296	11	118405321	SLC37A4;SLC37A4;SLC37A4;SLC37A4;SLC37A4;SLC37A4	N_Shore	0.113807	0.106488	-0.00545652	0.07855	0.121877	0.102035	-0.0164115	3.67839e-08
cg13577655	1	231315468	PCNXL2	NA	0.00843936	0.00813373	-0.000429709	0.0785511	0.00906708	0.00829191	-0.000834098	0.00160399
cg11980016	14	37127503	NA	Island	0.14014	0.143334	0.0054683	0.0785563	0.16089	0.158947	0.00101379	0.747355
cg12205193	5	172683056	STC2	N_Shelf	0.922012	0.924893	0.00252061	0.0785584	0.924591	0.926569	0.00207299	0.15969
cg19931529	17	8030682	NA	Island	0.00666435	0.00644177	-0.000285628	0.0785621	0.00730482	0.00697177	-0.000203347	0.320233
cg01233664	12	48584212	FAIM2	Island	0.0371491	0.0374189	0.00155907	0.0785632	0.0395008	0.0376513	-0.00206985	0.0257735
cg21039652	19	3147387	NCLN	Island	0.952763	0.954322	0.00127806	0.0785633	0.951994	0.953324	0.00156324	0.0418892
cg12159189	6	33248638	COL11A2;COL11A2;COL11A2	NA	0.642749	0.651562	0.0048275	0.0785637	0.608063	0.622698	0.0101158	0.000413312
cg02295527	15	34832492	C15orf41;C15orf41	NA	0.95044	0.947666	-0.00233674	0.0785638	0.944193	0.943194	-0.0010389	0.453902
cg23375593	10	133456482	NA	NA	0.954031	0.956938	0.00399819	0.0785746	0.953607	0.956194	0.0038328	0.108901
cg03020605	3	46995809	NBEAL2	N_Shore	0.00917811	0.00888176	-0.000393925	0.0785764	0.00968378	0.00909883	-0.000461493	0.068181
cg04395306	7	35260417	TBX20;TBX20	Island	0.0409467	0.0401131	-0.00103326	0.0785782	0.0441471	0.0433548	-0.000535744	0.411128
cg07865444	13	96220030	HS6ST3	NA	0.94416	0.932372	-0.0129231	0.0785796	0.941852	0.932655	-0.0101213	0.170554
cg24392646	13	92950385	GPC6	NA	0.357577	0.352218	-0.00758231	0.07858	0.338622	0.336709	-0.00572029	0.191818
cg24417621	5	139208337	NRG2;NRG2;NRG2;NRG2	Island	0.188046	0.173894	-0.0117369	0.0785816	0.228738	0.198619	-0.0251554	0.000218524
cg22418829	1	45038209	PLK3	Island	0.0145967	0.0151132	0.000389532	0.0785823	0.0147693	0.0150065	0.000102058	0.636174
cg16210497	2	27341296	NA	Island	0.0384286	0.0374778	-0.00107449	0.0785831	0.0435932	0.0424723	-0.000937531	0.178052
cg16377609	5	40791838	TTC33	Island	0.00826189	0.00876791	0.00044894	0.0785852	0.00900292	0.009213	0.00028335	0.398887
cg27177954	20	2136511	NA	Island	0.0141338	0.0131216	-0.000951108	0.0785881	0.015774	0.0154046	-0.000259771	0.721761
cg11037818	3	185435211	VWA5B2	S_Shelf	0.958064	0.959924	0.00108695	0.0785887	0.958283	0.958559	-0.000451176	0.504377
cg06493973	4	4435927	NA	N_Shelf	0.903598	0.907672	0.00378753	0.0785918	0.904605	0.908439	0.00358889	0.0893789
cg01377916	15	84181884	NA	N_Shelf	0.95926	0.956196	-0.00212007	0.0785938	0.956575	0.95556	-1.59291e-05	0.990581
cg04830808	15	42506144	CTDSPL2	N_Shore	0.0567454	0.0609504	0.00291937	0.0785953	0.0596162	0.0601201	-0.00127938	0.434482
cg09506526	22	17815517	C22orf39;C22orf39;C22orf39;C22orf39	Island	0.0167032	0.0177514	0.000644896	0.0785979	0.0178117	0.0177374	-0.000377194	0.308727
cg20237595	20	61189063	NA	N_Shore	0.594016	0.59164	-0.0055957	0.0786016	0.585986	0.58263	-0.00570133	0.0818101
cg02806093	17	41606511	KIAA1267	NA	0.913903	0.916666	0.00213233	0.0786017	0.914599	0.916251	0.00121733	0.315744
cg16884940	1	49014946	BEND5;AGBL4	N_Shore	0.00924812	0.00840558	-0.000509214	0.0786017	0.00987934	0.00887996	-0.000636481	0.173479
cg25090994	19	18089604	MAST3	N_Shore	0.00987068	0.00902251	-0.000623029	0.0786055	0.0105574	0.00915424	-0.000958767	0.0476749
cg11273000	4	8253431	SH3TC1	NA	0.232998	0.239795	0.0137553	0.0786056	0.284774	0.271769	-0.00080454	0.916641
cg24954661	5	139008333	CXXC5	Island	0.00677077	0.00624953	-0.000445572	0.0786078	0.00802105	0.00730263	-0.000446663	0.356262
cg14360139	20	18517003	DTD1	Island	0.0181567	0.0174141	-0.000675283	0.0786083	0.0183446	0.0175622	-9.67993e-05	0.799063
cg13440206	11	44289295	ALX4	Island	0.32403	0.329344	0.0041459	0.0786125	0.325263	0.332244	0.00458921	0.0516668
cg25506059	8	22610177	NA	S_Shore	0.944389	0.947063	0.00214159	0.0786133	0.944074	0.944762	0.000135418	0.916202
cg01466288	6	12121453	HIVEP1	S_Shore	0.0164545	0.0156677	-0.000708796	0.0786163	0.0171611	0.0157756	-0.00108261	0.011608
cg19356022	6	170291783	NA	N_Shore	0.923155	0.923155	-0.0028962	0.0786169	0.921923	0.92264	-0.00196439	0.235133
cg19815565	1	38713488	NA	N_Shore	0.109666	0.112793	0.00632729	0.0786219	0.117678	0.12557	0.0113113	0.00431405
cg09063787	1	94344207	ABCA4	NA	0.572578	0.578484	0.00722801	0.0786233	0.592845	0.593934	0.00448742	0.300809
cg22949149	3	42517236	NA	N_Shore	0.958931	0.960802	0.00150244	0.0786249	0.95916	0.960409	0.00156549	0.0543564
cg04499901	19	59084965	PRKCG	Island	0.0224291	0.0230009	0.000544404	0.0786328	0.0243658	0.0241437	-5.58396e-05	0.872965
cg07920962	17	69056272	SDK2	NA	0.933537	0.93605	0.00144405	0.0786416	0.933758	0.935002	0.00062896	0.479665
cg17642369	6	33392362	ZBTB22;ZBTB22	N_Shore	0.961198	0.963012	0.0012695	0.0786429	0.961074	0.960539	-0.00105172	0.151702
cg12623625	12	6431808	TAPBPL;LOC678655	NA	0.00647243	0.00598143	-0.000337598	0.0786477	0.00678482	0.00620767	-0.000430925	0.0353973
cg05098381	12	120929004	NA	NA	0.802782	0.807337	0.00552654	0.0786489	0.819362	0.818917	0.000449618	0.866101
cg06452419	11	107874133	KDELC2	Island	0.0173367	0.0179167	0.000717391	0.0786504	0.0178237	0.0179061	0.000497635	0.120682
cg03122282	20	43874531	UBE2C;UBE2C;UBE2C;UBE2C;UBE2C;UBE2C	Island	0.00791366	0.00751252	-0.000564793	0.0786511	0.0080909	0.00750593	-0.000644303	0.0214902
cg21483092	5	155087722	NA	Island	0.0136797	0.012522	-0.000982769	0.0786532	0.0145748	0.012778	-0.00135969	0.020166
cg07800890	11	359875	B4GALNT4	NA	0.0450946	0.0441144	-0.00129852	0.078654	0.0454658	0.0444747	-0.00133318	0.0593902
cg15881711	6	52334713	PAQR8	Island	0.00679511	0.00661882	-0.000268198	0.078654	0.00679105	0.00675843	-5.36751e-05	0.735425
cg10395317	6	70563264	LMBRD1	Island	0.022209	0.0243409	0.00125356	0.0786578	0.024563	0.0236196	-0.00162114	0.019582
cg11536673	1	13815023	PDPN;PDPN;PDPN;PDPN	NA	0.949828	0.947756	-0.00219218	0.078659	0.947211	0.946155	-0.00137367	0.303784
cg26099134	7	107997297	THAP5;THAP5;DNAJB9;THAP5	Island	0.00595586	0.00568797	-0.000272735	0.0786606	0.00626381	0.00589973	-0.000324601	0.0693556
cg07321092	2	151975267	RIF1	Island	0.00705788	0.00679656	-0.00033786	0.0786619	0.0073935	0.00701093	-0.000329019	0.104577
cg14027333	3	129023862	MGLL;MGLL;MGLL	N_Shore	0.00712493	0.00674914	-0.000387505	0.0786634	0.00648485	0.00592795	-0.000452148	0.00858831
cg14784428	19	3147206	NCLN	Island	0.871046	0.871162	-0.00301052	0.0786654	0.866971	0.86757	-0.00266374	0.115668
cg10697843	2	160917572	RBMS1;RBMS1	NA	0.435358	0.406203	-0.0380709	0.0786687	0.414636	0.386095	-0.0395533	0.0550138
cg11668448	16	65605898	NA	Island	0.024961	0.0259514	0.000889267	0.0786728	0.0271349	0.027161	0.000463454	0.410126
cg13210595	17	68740060	C17orf80;FAM104A;C17orf80;FAM104A;C17orf80;FAM104A;FAM104A	Island	0.0115417	0.0121774	0.000430025	0.0786733	0.0120683	0.0118631	-0.000355883	0.148291
cg21817179	6	33242726	COL11A2;COL11A2;COL11A2	NA	0.942105	0.944822	0.00221785	0.0786734	0.943106	0.94428	0.000782088	0.540277
cg01294686	7	19715201	TWISTNB	Island	0.0210211	0.0247473	0.00335654	0.0786755	0.0230084	0.0233658	0.000973176	0.586241
cg23954922	17	6599622	XAF1;XAF1	NA	0.627689	0.634814	0.00751591	0.0786773	0.625405	0.628516	0.00375221	0.393208
cg23039227	5	150707238	SLC36A2;SLC36A2	NA	0.807396	0.812899	0.00461146	0.0786775	0.804624	0.812773	0.00710676	0.00416335
cg09183102	1	2740266	NA	NA	0.949681	0.948444	-0.00204491	0.0786786	0.947017	0.948456	0.000708276	0.573091
cg24478788	14	34586034	FAM177A1;FAM177A1	S_Shore	0.227062	0.221875	-0.00715008	0.0786804	0.213941	0.216348	-0.000130426	0.973837
cg11150807	16	87310856	FAM38A	S_Shore	0.964288	0.965514	0.00133776	0.0786806	0.963946	0.964764	0.00165162	0.0349107
cg13059719	1	212427242	NA	Island	0.00726104	0.00660203	-0.000504544	0.0786861	0.00786944	0.006946	-0.000677955	0.102177
cg02565308	6	32259435	AGER;AGER	NA	0.910343	0.908716	-0.00291638	0.0786868	0.905894	0.906288	-0.000448832	0.787455
cg16010214	11	111250410	FDXACB1	S_Shelf	0.957673	0.953949	-0.0026555	0.0786881	0.954788	0.953726	-0.000357849	0.826856
cg22264014	5	126200192	LMNB1	NA	0.95789	0.955105	-0.00200352	0.0786903	0.957437	0.956898	-0.000287854	0.816898
cg09757595	16	70080896	ZNF19	NA	0.863309	0.867243	0.00401275	0.0786907	0.870755	0.869408	-0.00206292	0.352481
cg01100678	22	36999021	TMEM184B	Island	0.00547633	0.00497685	-0.000347526	0.0786922	0.00591429	0.0052618	-0.000417638	0.242122
cg21129641	6	3204912	PSMG4;PSMG4;PSMG4	S_Shore	0.00972033	0.0101215	0.000270373	0.0786925	0.0100554	0.0100053	-7.20938e-05	0.638452
cg13065206	11	57342281	CTNND1;CTNND1;CTNND1;CTNND1;CTNND1;CTNND1;CTNND1;CTNND1;CTNND1;CTNND1;CTNND1;CTNND1;CTNND1	NA	0.93226	0.927743	-0.00358528	0.0786929	0.927886	0.927663	0.00028116	0.897163
cg04276765	1	6562546	ZBTB48	Island	0.0106502	0.0112086	0.000370123	0.0786955	0.0110509	0.0110465	-7.57116e-05	0.729034
cg10211485	7	155156906	RBM33	NA	0.852312	0.854879	-0.00681409	0.0786981	NA	NA	NA	NA
cg23237856	7	157630229	PTPRN2;PTPRN2;PTPRN2	N_Shore	0.960373	0.957047	-0.00263477	0.0787069	0.956704	0.957165	0.000731564	0.665172
cg26413355	11	2876990	SLC22A18AS;SLC22A18	N_Shelf	0.382488	0.391007	0.00935298	0.0787099	0.391434	0.395659	0.0066159	0.221176
cg25726077	7	12576721	SCIN	Island	0.0128918	0.0135456	0.000425636	0.0787109	0.0134744	0.0135747	-4.80417e-05	0.863812
cg03780905	15	41000307	TTBK2	Island	0.0103381	0.010173	-0.000545817	0.0787129	0.0106034	0.0102638	-0.000524802	0.0752763
cg01872024	9	138236850	LHX3	S_Shore	0.00547767	0.00496215	-0.000315948	0.0787131	0.00601399	0.00528966	-0.000511188	0.148038
cg19065045	3	188964661	NA	NA	0.813232	0.813812	-0.00793742	0.0787139	0.772269	0.778638	-0.00502699	0.284659
cg10350536	1	116320542	SLC22A15	Island	0.0570039	0.0588508	0.00213254	0.0787148	0.0597288	0.057333	-0.00178544	0.140107
cg00113208	8	19659226	NA	Island	0.00348369	0.00311228	-0.000234418	0.078717	0.00382659	0.0032808	-0.000376863	0.251723
cg12508258	2	69467778	GFPT1;GFPT1	Island	0.00807874	0.00838944	0.000238459	0.0787182	0.00802076	0.00822147	0.000195425	0.173955
cg09313436	1	160613218	C1orf111;C1orf111	NA	0.926576	0.930888	0.00231435	0.0787184	0.927748	0.930017	0.000161231	0.910554
cg23366234	11	71469854	LRTOMT;LRTOMT;LRTOMT;LRTOMT;NUMA1;LRTOMT;LRTOMT	S_Shore	0.238679	0.236664	-0.00473286	0.0787195	0.244673	0.238403	-0.00995392	0.000270443
cg01110797	21	38565603	KCNJ15;KCNJ15;KCNJ15	NA	0.901242	0.899485	-0.00530806	0.0787223	0.870371	0.87443	-0.00167166	0.665833
cg06343942	12	9393182	NA	NA	0.891197	0.881359	-0.00890961	0.0787249	0.884849	0.881751	-0.00130279	0.798754
cg23880668	12	63290061	RASSF3	Island	0.00528714	0.00510436	-0.000251009	0.078725	0.00552456	0.00518397	-0.000337607	0.0160445
cg06524531	2	198278971	MARS2	Island	0.0143368	0.0137883	-0.000588355	0.0787261	0.0146926	0.0138485	-0.000656432	0.0778915
cg19355462	5	176805938	PRR7	N_Shore	0.0106233	0.0100027	-0.000592161	0.0787265	0.0112724	0.0101243	-0.000910467	0.00627829
cg15937634	19	3583979	PIP5K1C	NA	0.910278	0.908334	-0.00319962	0.0787283	0.90728	0.906239	-0.00194911	0.295315
cg10055669	19	54496437	SLC6A16	NA	0.0382157	0.039537	0.00131898	0.0787303	0.0421633	0.0434576	0.00196815	0.0244936
cg22190114	4	88146730	AFF1;AFF1	N_Shore	0.00708047	0.00677221	-0.000273956	0.0787339	0.00729752	0.0068776	-0.000293826	0.0863798
cg14043593	1	206670212	NA	NA	0.922226	0.924044	0.0020105	0.0787348	0.924184	0.924897	0.000304384	0.799146
cg03301116	12	130889329	MMP17	N_Shore	0.971672	0.972741	0.00119867	0.078737	0.971101	0.972083	0.00109077	0.0626693
cg21884062	22	40027356	ZC3H7B	Island	0.0159964	0.0167684	0.000581066	0.0787402	0.0167679	0.0159796	-0.000572286	0.0997959
cg13026550	12	110934939	ERP29;TMEM116;ERP29	N_Shore	0.0316299	0.0309094	-0.000915574	0.0787417	0.0312196	0.0306165	-0.000272252	0.579287
cg22857957	8	2021874	MYOM2	N_Shelf	0.16446	0.175783	0.0141294	0.0787445	0.16552	0.177825	0.015286	0.055202
cg08540945	17	639887	RNMTL1	NA	0.588284	0.58203	-0.0159027	0.0787446	0.536971	0.547081	-0.00141059	0.881502
cg19176530	19	44715408	EID2B	Island	0.0152963	0.0151905	-0.000503374	0.0787466	0.0162763	0.016222	-0.000212595	0.49445
cg08418172	7	136881464	DGKI	NA	0.931676	0.935173	0.00195979	0.0787517	0.930701	0.934264	0.00318297	0.00669948
cg08069263	1	36121216	EIF2C1	Island	0.00443976	0.00402874	-0.000294738	0.0787518	0.0048434	0.00415402	-0.000526759	0.16331
cg14439353	2	135526693	RAB3GAP1	NA	0.0144284	0.0156665	0.000714441	0.0787531	0.0154835	0.0155739	-0.000197806	0.633489
cg14209854	6	152463026	ESR1;ESR1;ESR1;ESR1	NA	0.601492	0.600459	-0.00638609	0.0787566	0.585156	0.583436	-0.00821656	0.0205204
cg19210302	12	21174992	SLCO1B1	NA	0.897896	0.893443	-0.00464496	0.0787592	0.895827	0.892097	-0.00290241	0.30529
cg03946297	22	39545416	SLC25A17	Island	0.00365927	0.00320887	-0.000265262	0.0787608	0.00393772	0.00331342	-0.000401246	0.198797
cg17117049	6	97478955	KLHL32	Island	0.0247895	0.0251748	0.00128046	0.078761	0.0279111	0.0260361	-0.000948096	0.283639
cg03748499	13	43352179	C13orf31;C13orf31;C13orf31;CCDC122	Island	0.0165607	0.0174219	0.000635683	0.0787627	0.0179543	0.0180271	-0.00018948	0.630897
cg02237119	8	22534298	BIN3	NA	0.870448	0.868379	-0.00506741	0.0787633	0.856918	0.856945	-0.00375424	0.2035
cg20309061	17	3814543	ATP2A3;ATP2A3;ATP2A3;ATP2A3;ATP2A3;ATP2A3;ATP2A3	Island	0.0103645	0.0106977	0.000765689	0.0787665	0.0112044	0.01045	-0.000218143	0.682252
cg15521790	16	83435465	CRISPLD2	NA	0.626365	0.622392	-0.00712014	0.078767	0.609699	0.603199	-0.00995455	0.0203782
cg12313969	17	70964695	KIAA0195	S_Shore	0.00792383	0.00757667	-0.000336666	0.0787682	0.00877969	0.00795504	-0.000616537	0.00555457
cg24740026	15	49701460	DMXL2	Island	0.0354813	0.036673	0.00152368	0.0787775	0.0382621	0.0375805	-0.000733817	0.432161
cg25653947	1	35157256	NA	NA	0.0377452	0.0400612	0.00210411	0.0787779	0.0425526	0.0438021	0.000877803	0.546246
cg07058484	14	59406766	RTN1	Island	0.00491583	0.0044516	-0.0003426	0.0787779	0.00544001	0.00469983	-0.000498034	0.162679
cg04878727	15	80123924	MEX3B	Island	0.0158071	0.0150774	-0.000737436	0.0787782	0.0157039	0.0154026	-1.98304e-05	0.961239
cg09698981	5	176876572	DDX41;DDX41	Island	0.140892	0.132906	-0.00344936	0.0787805	0.14119	0.133962	-0.00360103	0.069979
cg18311384	19	2046643	C19orf36;MOBKL2A;C19orf36	Island	0.145323	0.136568	-0.00670098	0.0787833	0.155079	0.142546	-0.00835943	0.0317818
cg04004590	1	2183314	SKI	NA	0.890338	0.896832	0.00395607	0.0787847	0.890483	0.889796	-0.000288482	0.902952
cg27113419	8	76059275	CRISPLD1	Island	0.00479531	0.00420191	-0.000404156	0.0787866	0.00581336	0.0049455	-0.000590534	0.220155
cg20016569	7	99584453	C7orf59	Island	0.00395467	0.00349161	-0.000278075	0.0787929	0.00423139	0.00362913	-0.000334753	0.330634
cg20850800	6	29064698	NA	S_Shore	0.0352983	0.0371574	0.00209538	0.0787953	0.0408395	0.0415411	0.00165012	0.231067
cg17647431	12	109769209	CCDC63;CCDC63	NA	0.0157527	0.0161689	0.00046554	0.0787995	0.0166011	0.0163011	-9.53043e-05	0.735755
cg19696441	8	11506545	NA	N_Shore	0.700785	0.686467	-0.0102602	0.0788046	0.697835	0.686682	-0.00519943	0.381766
cg26001333	9	10603332	PTPRD;PTPRD	Island	0.0415187	0.0395221	-0.00133303	0.0788055	0.0416783	0.0413241	0.000225207	0.780334
cg19771589	10	105870980	C10orf78;C10orf78	N_Shore	0.00980696	0.00947548	-0.00042449	0.0788075	0.0101842	0.00935967	-0.000678029	0.00343211
cg15840079	16	85343471	NA	NA	0.970351	0.971497	0.00109918	0.0788077	0.970131	0.970893	0.000613278	0.341639
cg13655674	16	31027106	BCKDK;BCKDK	Island	0.0103478	0.0109977	0.000443144	0.0788083	0.0107513	0.0108843	2.57781e-05	0.92329
cg07760720	10	69314210	SIRT1;SIRT1	Island	0.00401361	0.0035334	-0.000341896	0.0788089	0.00427548	0.00362663	-0.000440315	0.094675
cg01301660	4	24614782	LGI2	NA	0.978996	0.977833	-0.00101298	0.0788102	0.977329	0.977399	0.000219129	0.714617
cg07557342	2	194863159	NA	NA	0.836952	0.843555	0.00424809	0.0788111	0.832925	0.838124	0.00310331	0.185345
cg12067292	14	23781458	TINF2;TINF2;TINF2;TINF2	Island	0.00528277	0.00472445	-0.000379327	0.0788129	0.00563878	0.00493858	-0.0004945	0.18132
cg01701415	2	219244693	RNF25;STK36	Island	0.00444771	0.0038278	-0.000329409	0.078815	0.00468713	0.00395529	-0.000426848	0.206255
ch.12.7819240R	17	77849199	NA	NA	0.00736519	0.00660984	-0.000477685	0.078816	0.0075427	0.00677061	-0.000397998	0.221622
cg09375063	16	15503870	C16orf45;C16orf45	NA	0.741087	0.742205	-0.00596335	0.0788199	0.715805	0.716892	-0.00700894	0.0466338
cg23690350	19	58716646	ZNF331;ZNF331	Island	0.044121	0.0406275	-0.00257424	0.0788215	0.0474368	0.0472802	0.00122352	0.489816
ch.17.4249285F	1	158603618	NHLH1;NHLH1	N_Shelf	0.960886	0.962832	0.00113414	0.0788318	0.961415	0.963285	0.00110544	0.0821022
cg08994698	11	16583674	NA	Island	0.0289731	0.0295029	0.000891319	0.0788318	0.030077	0.0292735	-0.000646588	0.221339
cg02109162	3	66625953	LRIG1	NA	0.825447	0.818554	-0.00806311	0.0788331	0.809373	0.809796	-0.00255993	0.595028
cg06649520	1	205293453	PFKFB2;PFKFB2	Island	0.0164249	0.017102	0.000746874	0.0788341	0.0172603	0.0170562	-0.000326275	0.403075
cg09995897	1	220705184	NA	N_Shore	0.0100619	0.0105039	0.000782575	0.0788362	0.0105799	0.0103112	8.57622e-05	0.821569
cg18267374	7	38325208	NA	NA	0.021204	0.0198503	-0.00136702	0.0788365	0.0237177	0.0212101	-0.00199742	0.00805443
ch.16.1297555R	7	44315826	CAMK2B;CAMK2B;CAMK2B;CAMK2B;CAMK2B;CAMK2B;CAMK2B;CAMK2B	Island	0.120548	0.123979	0.00422974	0.0788413	0.134374	0.133962	-0.000194798	0.940228
cg26394636	22	42906788	PARVG;PARVG;PARVG;PARVG	NA	0.186952	0.175851	-0.00763181	0.0788417	0.198172	0.183377	-0.00968961	0.0210725
cg22834542	16	66902603	PRMT7;SLC7A6OS	Island	0.00528756	0.00505364	-0.000226293	0.0788422	0.005474	0.00512286	-0.00022784	0.079309
cg01761966	3	198079295	SENP5;SENP5	Island	0.00399018	0.00358763	-0.000263306	0.0788432	0.00426576	0.0036858	-0.000393065	0.231633
cg17265120	5	55565132	ANKRD55	NA	0.801218	0.81126	0.00895142	0.0788476	NA	NA	NA	NA
cg09243122	17	76513987	RPTOR;RPTOR	S_Shelf	0.970364	0.968941	-0.00163315	0.0788488	0.969954	0.970441	0.000401521	0.627828
cg23879937	4	76706415	C4orf26	NA	0.781752	0.781601	-0.00710852	0.0788493	0.759258	0.771358	0.00310336	0.448103
cg02236913	3	10338881	SEC13;SEC13;SEC13;SEC13	S_Shore	0.916013	0.918799	0.00205926	0.07885	0.917113	0.91934	0.00149404	0.190294
cg06339606	2	61986401	COMMD1	NA	0.0184311	0.0181029	-0.000589264	0.0788508	0.0181929	0.0177843	-0.000103562	0.769849
cg10441424	4	119042272	NA	NA	0.967047	0.964866	-0.00179441	0.0788523	0.964127	0.964791	0.000675664	0.527944
cg20721320	11	63750871	TRPT1;NUDT22;TRPT1;TRPT1;TRPT1;TRPT1;NUDT22;TRPT1;NUDT22	S_Shore	0.00556637	0.00537966	-0.00024181	0.0788544	0.00559687	0.00528144	-0.000304128	0.0259774
cg21069922	3	26641064	LRRC3B	Island	0.014406	0.0133696	-0.000770279	0.0788558	0.014969	0.0139188	-0.000666718	0.281127
cg07394455	2	223625834	KCNE4	Island	0.908637	0.915437	0.00338805	0.0788569	0.902428	0.909122	0.00424432	0.042399
cg03985136	17	7997675	PER1	S_Shore	0.0168332	0.0159706	-0.00109594	0.0788578	0.0154112	0.0134187	-0.00180428	0.000160304
cg07216436	2	36611634	CRIM1	NA	0.955025	0.954279	-0.00158048	0.0788588	0.955656	0.956855	0.000756413	0.363326
cg15400629	8	41665229	ANK1;ANK1;ANK1;ANK1;ANK1	NA	0.939677	0.93842	-0.00209337	0.0788596	0.936426	0.936677	-0.000944381	0.451629
cg06806969	8	59347718	NA	NA	0.448432	0.456677	0.0121321	0.0788611	0.455397	0.455825	0.00684204	0.327744
cg12613107	11	33678423	C11orf91	Island	0.269064	0.27891	0.00783506	0.0788614	0.279581	0.295253	0.0145374	0.00195316
cg00373275	16	54293820	SLC6A2	NA	0.949229	0.952565	0.00170923	0.0788627	0.948114	0.952194	0.001891	0.0874736
cg26831706	17	39417728	PYY	S_Shore	0.951824	0.948186	-0.00276749	0.0788639	0.948106	0.9482	0.000518038	0.751306
cg03186486	5	130534377	LYRM7	Island	0.00660461	0.0070508	0.000286398	0.0788699	0.0073411	0.0073107	-7.95046e-05	0.65513
cg04575087	20	21320807	NA	S_Shore	0.0717481	0.0734388	0.00321449	0.0788717	0.0930163	0.0921629	0.00169362	0.412624
cg19774699	17	36165066	KRT25;KRT25	NA	0.912154	0.910722	-0.00291275	0.0788732	0.913235	0.911142	-0.00356856	0.0397218
cg07160277	19	15421234	WIZ;MIR1470	N_Shelf	0.00670377	0.00593046	-0.000518241	0.078874	0.00706972	0.0059704	-0.000833682	0.0272068
cg08863539	12	75477978	OSBPL8;OSBPL8	S_Shore	0.013186	0.0126531	-0.000461556	0.0788742	0.0137736	0.0135783	-2.186e-05	0.941678
cg04004437	7	158434951	NA	NA	0.963716	0.966298	0.00234721	0.0788755	0.963645	0.965929	0.00220271	0.0815476
cg21321885	14	49157294	RPL36AL;MGAT2;MGAT2	Island	0.00299953	0.00268934	-0.000234826	0.0788756	0.00322568	0.00277379	-0.000307096	0.202082
cg09493249	8	124284134	LOC100131726;FAM83A;FAM83A	NA	0.952214	0.948601	-0.00283938	0.0788772	0.948708	0.949002	0.000768731	0.651303
cg13023184	7	73227395	EIF4H;EIF4H	S_Shore	0.00412071	0.00393282	-0.000236157	0.0788844	0.00450647	0.00392975	-0.000561519	0.000210079
cg19478820	7	72688693	NA	NA	0.280107	0.278192	-0.00698698	0.0788868	0.267242	0.266531	-0.00491593	0.187234
cg02567981	19	9407262	ZNF266;ZNF266	Island	0.0177166	0.0183694	0.00047776	0.0788883	0.0184596	0.0181156	-0.000360493	0.172664
cg19417588	5	127298603	NA	NA	0.764117	0.760643	-0.0110308	0.0788889	0.726993	0.727608	-0.00669564	0.274554
cg04552585	3	70863127	NA	NA	0.806513	0.806765	-0.00762592	0.0788915	NA	NA	NA	NA
cg03599729	20	36322627	KIAA1755	Island	0.0195422	0.0182397	-0.000949469	0.0788921	0.021674	0.0196655	-0.00148173	0.0520776
cg16228380	10	103034375	NA	Island	0.395308	0.401939	0.0106683	0.0788925	0.434691	0.435413	0.00780821	0.194651
cg14176339	6	53900648	NA	NA	0.860371	0.857794	-0.00382366	0.0788934	0.853243	0.849743	-0.00697238	0.000889863
cg27090985	7	54712865	NA	NA	0.0673447	0.068112	-0.00192261	0.0788957	0.0698744	0.0698637	-0.00225101	0.0425998
cg07145398	6	157959208	ZDHHC14;ZDHHC14	NA	0.972862	0.971621	-0.00106724	0.078896	0.971523	0.97212	0.000741461	0.249209
cg20815339	17	40806453	NA	S_Shore	0.913511	0.91773	0.00202578	0.0788999	0.913939	0.917157	0.0016845	0.123614
cg09764408	6	90405130	LYRM2;LYRM2;LYRM2;LYRM2	Island	0.00258026	0.0022402	-0.000220381	0.0789004	0.00293786	0.00228483	-0.000500811	0.0922497
cg20856882	15	48845060	SPPL2A;SPPL2A	Island	0.00377461	0.00338623	-0.000278359	0.0789015	0.00407119	0.00348981	-0.000456004	0.15563
cg09904497	1	205344089	C4BPA	NA	0.216876	0.220132	0.00975694	0.0789032	0.247252	0.251618	0.0131093	0.0233767
cg00990591	1	27028146	ZDHHC18	S_Shelf	0.897529	0.90114	0.00331213	0.078904	0.902506	0.903201	0.000135951	0.933663
cg00827976	8	1936653	KBTBD11	Island	0.0105464	0.0086418	-0.00245724	0.0789056	0.0111639	0.00875149	-0.00280292	0.0496947
cg20014596	2	104825749	NA	Island	0.0182418	0.0173058	-0.000907561	0.0789061	0.0204151	0.0197623	-0.000524485	0.318598
cg26357403	1	239870305	OPN3;OPN3	S_Shore	0.00591695	0.005299	-0.000401705	0.0789066	0.00652151	0.00554514	-0.000688642	0.101411
cg11504081	17	36494315	KRTAP4-7	NA	0.433889	0.418158	-0.0167159	0.0789069	0.431396	0.417767	-0.0135683	0.149104
cg16359034	11	126378391	NA	Island	0.00739305	0.00671107	-0.000497121	0.078914	0.00892995	0.00800478	-0.000550916	0.254682
cg03880407	1	153175920	PMVK;PMVK	Island	0.0033873	0.00300886	-0.000266799	0.0789153	0.00373905	0.00311202	-0.000420639	0.159623
cg17141500	6	132900131	TAAR9	NA	0.854523	0.854212	-0.00533201	0.0789155	0.833639	0.83409	-0.00635922	0.0412656
cg08298794	18	6404976	L3MBTL4	S_Shore	0.00249223	0.00221026	-0.0002075	0.0789166	0.00265343	0.0022554	-0.000305185	0.126109
cg21239901	4	186176967	HELT	Island	0.0924581	0.0893257	-0.00240485	0.0789179	0.0914722	0.0884648	-0.00205431	0.115434
cg17161419	11	64483760	C11orf85	NA	0.851871	0.853827	-0.00620805	0.0789188	NA	NA	NA	NA
cg14585050	8	124622774	FBXO32	Island	0.0113905	0.0112348	-0.000302714	0.0789236	0.0115159	0.0113016	-0.000237217	0.162727
cg03430717	2	191584052	STAT1;STAT1	N_Shelf	0.894435	0.892192	-0.00519005	0.0789308	0.883158	0.881833	-0.00618157	0.0463806
cg09084085	7	129207739	NA	Island	0.00653714	0.00627732	-0.000290088	0.078931	0.00677049	0.00632224	-0.000341161	0.0321848
cg03554702	11	64661712	NA	S_Shelf	0.862912	0.862483	-0.00327148	0.0789316	0.855331	0.856393	-0.00177339	0.356722
cg03396354	16	128932	C16orf35;C16orf35	S_Shore	0.0351421	0.0370089	0.00159454	0.0789351	0.0356562	0.0367889	0.000432793	0.64152
cg00754604	3	114732252	NA	N_Shelf	0.973736	0.971977	-0.00142334	0.0789358	0.971911	0.971267	-0.000357934	0.685504
cg23473297	3	39169553	CSRNP1	Island	0.00905916	0.008499	-0.000426111	0.0789359	0.00936531	0.00843053	-0.000595271	0.0149853
cg08266202	14	74816546	FOS	Island	0.372975	0.370033	-0.00823695	0.0789377	0.368611	0.383174	0.00759777	0.112429
cg20559594	19	63785261	MGC2752	S_Shore	0.986524	0.987663	0.00056946	0.0789393	0.986083	0.987328	0.000697606	0.0850793
cg01342692	6	168700033	SMOC2;SMOC2	Island	0.544673	0.549049	0.00691977	0.0789394	0.565437	0.56243	0.0010752	0.789227
cg07245921	2	33026667	LTBP1	Island	0.195173	0.202443	0.00647339	0.0789396	0.179526	0.193887	0.0111703	0.00184242
cg18555199	19	60420440	NA	Island	0.00607698	0.00572119	-0.000354064	0.0789419	0.0067829	0.00612756	-0.000570229	0.0156937
cg02359511	21	43369227	CBS	Island	0.0331897	0.031836	-0.00134107	0.078945	0.0341464	0.0313699	-0.00329121	2.34939e-05
cg21790305	12	54980716	CS	S_Shore	0.00958282	0.0101118	0.000538011	0.0789458	0.00939399	0.00975829	0.000440484	0.133435
cg20610031	19	2894999	ZNF77	N_Shore	0.935131	0.93286	-0.00269236	0.0789464	0.925467	0.925301	-0.000963656	0.601437
cg15206445	14	100383443	MEG3;MEG3;MEG3	NA	0.978022	0.979009	0.000723866	0.0789468	0.977705	0.978618	0.000823796	0.0432016
cg14294076	20	60395440	RPS21	Island	0.00861189	0.00897139	0.000289983	0.0789489	0.00922884	0.00883037	-0.000260592	0.452409
cg00897875	8	141636207	EIF2C2;EIF2C2	NA	0.92002	0.920614	-0.00335505	0.0789491	0.911427	0.911819	-0.00392346	0.0577752
cg12251804	2	43717750	PLEKHH2	N_Shore	0.00453024	0.00435962	-0.000202008	0.0789505	0.00477083	0.00435329	-0.000343279	0.00344627
cg25577090	5	133867170	NA	NA	0.193295	0.197697	0.00955566	0.0789559	0.217809	0.215755	0.00521415	0.367837
cg24455205	11	18505382	TSG101	S_Shore	0.00738501	0.00713848	-0.000309974	0.0789578	0.00763013	0.00726925	-0.000259839	0.145885
cg23772843	1	154375953	LMNA;LMNA	S_Shelf	0.882661	0.886934	0.00649413	0.0789588	0.872277	0.881905	0.0115995	0.00250718
cg19863411	12	51333394	KRT2	NA	0.965338	0.963132	-0.00176338	0.078959	0.96347	0.963603	0.000362503	0.711398
cg09761310	5	77981495	LHFPL2	S_Shore	0.963303	0.965214	0.00103281	0.0789596	0.963032	0.965614	0.0019995	0.000997353
cg21161568	2	16097517	NA	NA	0.954482	0.953411	-0.00194103	0.0789617	0.947209	0.948404	-4.50766e-05	0.973242
cg26173773	16	68881075	AARS	S_Shore	0.00319481	0.00306968	-0.000143981	0.0789627	0.00331764	0.00307243	-0.000206302	0.026269
cg08602633	19	4149058	ANKRD24	Island	0.0238354	0.0253984	0.0011879	0.0789662	0.0254344	0.0252279	-0.000243284	0.732908
cg18017627	11	3035200	CARS;CARS;CARS;CARS;CARS;CARS;CARS;CARS	Island	0.00448567	0.0040152	-0.00029855	0.0789663	0.00471996	0.00417712	-0.000330195	0.297391
cg10123293	12	120726528	LOC338799;SETD1B	Island	0.00776185	0.00684323	-0.00055192	0.0789666	0.00804575	0.00717849	-0.000511116	0.218984
cg02608145	4	72043533	MOBKL1A	NA	0.85817	0.858916	-0.00583426	0.0789685	0.835404	0.831928	-0.0101905	0.00186324
cg00980058	22	30479913	DEPDC5;DEPDC5;DEPDC5	Island	0.0452264	0.0422948	-0.00252383	0.07897	0.0487064	0.0443425	-0.00369451	0.0321677
cg17366225	1	242072911	AKT3;AKT3	NA	0.510228	0.514682	0.00584678	0.0789713	0.495878	0.497374	0.00313237	0.35847
cg01101663	10	30178594	NA	NA	0.0137927	0.0120041	-0.00148822	0.0789714	0.0151803	0.0137666	-0.000872837	0.196012
cg23682934	16	52875545	IRX3	Island	0.244004	0.25024	0.0101577	0.0789745	0.261099	0.272665	0.0161298	0.00731839
cg23142529	15	58901357	RORA	NA	0.918676	0.916803	-0.00321164	0.0789771	0.913326	0.911494	-0.0029009	0.153512
cg08263205	11	113775773	C11orf71;RBM7	N_Shore	0.0073871	0.00672728	-0.000523661	0.0789781	0.0110248	0.0097453	-0.000882994	0.101774
cg12615235	1	82040511	LPHN2	Island	0.034345	0.033583	-0.00127009	0.0789787	0.0333816	0.0326416	-0.00121178	0.0367969
cg22684041	21	27259039	ADAMTS5	N_Shore	0.975937	0.974354	-0.00134122	0.0789797	0.974345	0.974222	0.000174576	0.833181
cg08021833	18	44757010	NA	S_Shore	0.0339297	0.0355812	0.00103207	0.0789838	0.0329174	0.0339087	0.000969413	0.0809709
cg04845625	2	232087338	C2orf52	Island	0.0064402	0.00691078	0.000286671	0.0789852	0.00699707	0.0068707	-0.00013068	0.421409
cg25642126	11	92570928	SLC36A4	Island	0.0206774	0.0197373	-0.000961787	0.0789913	0.0212968	0.0193954	-0.00185037	0.00186705
cg19603885	1	147006081	NBPF16;NBPF16	NA	0.809528	0.814711	0.0035012	0.0789965	0.808444	0.812957	0.0035868	0.0682908
cg21119074	2	12592215	NA	NA	0.754661	0.755308	-0.00930978	0.0789988	0.711329	0.714659	-0.00833688	0.133731
cg01837777	2	164300723	FIGN;FIGN	N_Shore	0.00836146	0.00779613	-0.000687032	0.0790016	0.0083457	0.00762711	-0.000697046	0.0336015
cg16140502	6	31869041	VARS	N_Shelf	0.410728	0.418013	0.0125809	0.0790026	0.430566	0.430534	0.00675151	0.350098
cg02357755	20	41976646	TOX2	Island	0.0378248	0.0391931	0.00128541	0.0790078	0.0390235	0.0402769	0.000350273	0.65784
cg02135861	16	31120982	PYCARD;PYCARD	N_Shore	0.0250108	0.0240562	-0.00100128	0.0790081	0.0247074	0.0233475	-0.000506025	0.380831
cg20111875	5	157215081	CLINT1	N_Shelf	0.059086	0.0633121	0.00461553	0.0790107	0.0504874	0.0561879	0.00682098	0.00102148
cg15156367	11	14568908	PSMA1	NA	0.482841	0.482808	-0.00582989	0.0790117	0.480251	0.485124	0.00120851	0.725278
cg21018494	1	5873615	NPHP4	Island	0.982357	0.981312	-0.000911628	0.0790142	0.981048	0.981375	0.000400422	0.438536
cg04774581	4	56876126	KIAA1211	Island	0.981581	0.982556	0.000768425	0.0790145	0.981518	0.982449	0.000739468	0.0610659
cg27269921	20	25076211	LOC284798;LOC284798;LOC284798	N_Shore	0.938628	0.94154	0.00281677	0.0790146	0.940272	0.942279	0.00156954	0.324109
cg03215868	5	65311017	ERBB2IP;ERBB2IP	NA	0.925903	0.918546	-0.00516106	0.0790156	0.923307	0.920241	-0.000713536	0.798206
cg20430124	3	55169208	NA	NA	0.968405	0.967036	-0.00132009	0.0790162	0.96787	0.967084	-0.000806482	0.288466
cg02349186	6	27203007	NA	NA	0.012255	0.011743	-0.000521315	0.0790212	0.0126597	0.0118769	-0.000603934	0.0217131
cg04100647	18	75633379	NA	Island	0.797767	0.803996	0.00492501	0.0790222	0.787194	0.798686	0.0107972	0.000103696
cg07603878	1	24483608	NA	NA	0.811222	0.829351	0.0118488	0.0790234	0.781	0.806872	0.0173059	0.0105136
cg23809917	18	53447902	NA	N_Shore	0.980685	0.980012	-0.000755511	0.0790249	0.979579	0.979884	0.000145644	0.748191
cg05801648	3	190148624	NA	S_Shore	0.207544	0.216214	0.00730049	0.0790252	0.174262	0.188773	0.0104176	0.00881643
cg05512669	12	78833138	PPP1R12A;PPP1R12A;PPP1R12A	NA	0.935764	0.931021	-0.00344162	0.0790252	0.931462	0.931454	0.0013958	0.527357
cg20382233	19	2741585	THOP1	Island	0.974042	0.975178	0.000771003	0.0790263	0.974714	0.974744	-0.000478139	0.272743
cg24608308	8	1872865	ARHGEF10	NA	0.968931	0.966594	-0.00199746	0.0790329	0.966941	0.967111	0.000395281	0.712279
cg25205988	16	619476	NA	S_Shore	0.92307	0.92703	0.00207618	0.0790333	0.923299	0.924355	-0.000192447	0.864403
cg17167972	11	128318652	TP53AIP1	NA	0.725777	0.72254	-0.00942318	0.0790342	0.702405	0.695706	-0.0140957	0.00952503
cg27288971	11	74337809	XRRA1;XRRA1;SPCS2	Island	0.00787961	0.00832929	0.000433036	0.0790412	0.00834259	0.00797752	-0.000373272	0.152808
cg21922810	4	56610808	NA	S_Shore	0.0630946	0.0641528	0.00194029	0.0790441	0.0652636	0.0653709	0.000591905	0.612036
cg18950693	5	122648849	NA	NA	0.0759877	0.0791219	0.00411131	0.0790441	0.0913494	0.0880809	-0.00217941	0.408323
cg07389322	11	9292962	TMEM41B;TMEM41B;TMEM41B	Island	0.00777938	0.00762949	-0.000270555	0.0790456	0.00785813	0.00759211	-0.00025149	0.151954
cg25021000	4	154388949	TRIM2;TRIM2	N_Shore	0.965573	0.967008	0.00111713	0.0790485	0.96621	0.967643	0.00124063	0.0491375
cg11705432	5	65258121	ERBB2IP;ERBB2IP	Island	0.0135857	0.0146248	0.000616318	0.0790506	0.0143696	0.0142198	-0.000300917	0.374757
cg22831263	2	240276253	NA	N_Shore	0.962164	0.960739	-0.00183157	0.0790525	0.959786	0.961324	0.0013909	0.195826
cg05379954	1	151967500	INTS3;INTS3	S_Shore	0.00698668	0.00620401	-0.000459742	0.0790536	0.00705565	0.00645436	-0.000232603	0.537405
cg07242620	2	79863435	CTNNA2;CTNNA2	NA	0.778766	0.766942	-0.0106251	0.0790545	0.744645	0.718556	-0.0251628	0.000801236
cg15070507	7	28933184	NA	NA	0.00947761	0.00858014	-0.000581739	0.0790548	0.0105518	0.00893828	-0.00118874	0.0160186
cg13758712	15	60323300	NA	NA	0.960481	0.962359	0.00114941	0.0790598	0.960894	0.962295	0.00110488	0.0832642
cg13869942	16	31632554	ZNF720	Island	0.0198768	0.0212048	0.000955393	0.0790629	0.0206346	0.0210218	0.000134886	0.804735
cg02292364	12	113608967	NA	N_Shore	0.124078	0.118495	-0.00495944	0.0790649	0.142332	0.134293	-0.00499227	0.096272
cg05447916	10	284428	ZMYND11;ZMYND11;ZMYND11	NA	0.969075	0.966497	-0.00190732	0.079065	0.965934	0.965932	0.000683064	0.560053
cg03297731	10	72807141	NA	Island	0.0738877	0.0838899	0.00802151	0.0790664	0.0672101	0.0814296	0.0129888	0.00260268
cg00939106	13	105983593	EFNB2	N_Shore	0.00513389	0.00460891	-0.000362686	0.0790671	0.00523854	0.00469027	-0.000360859	0.272042
cg03442540	19	3237070	BRUNOL5	Island	0.051624	0.054075	0.00224259	0.0790675	0.059553	0.0572258	-0.00219732	0.104918
cg05574141	15	86890785	DET1;DET1;DET1;DET1;DET1	NA	0.0193097	0.0185873	-0.000752362	0.0790694	0.0192699	0.0182606	-0.000277452	0.540668
cg00804934	8	123863106	ZHX2;ZHX2	Island	0.00841462	0.00803228	-0.000363622	0.0790751	0.00888519	0.00813742	-0.000668897	0.00383141
cg15540623	16	87338494	FAM38A	NA	0.759947	0.766697	0.00921188	0.0790823	0.763498	0.771804	0.00946018	0.0757189
cg12666976	19	18204302	PDE4C	N_Shore	0.563402	0.55688	-0.00608915	0.0790838	0.56145	0.55644	-0.00761891	0.0318328
cg12874035	13	108972232	NA	NA	0.976208	0.974475	-0.00114605	0.0790874	0.974806	0.974324	-8.57868e-05	0.897648
cg16312163	9	99214850	TDRD7	S_Shore	0.00668705	0.00642252	-0.000290608	0.0790892	0.00681794	0.00634997	-0.000374799	0.0305972
cg07855083	6	56680550	DST;DST;DST;DST	NA	0.923347	0.922454	-0.00349078	0.0790902	0.915786	0.916682	-0.00146236	0.458044
cg21218059	6	146906028	RAB32	N_Shore	0.216588	0.222029	0.00882774	0.0790903	0.25999	0.258844	0.00604772	0.249192
cg15135762	16	1483289	TELO2	Island	0.00706348	0.00640537	-0.000439874	0.0790956	0.00738608	0.00669502	-0.000456907	0.205002
cg05227434	4	3421014	NA	S_Shore	0.925193	0.923766	-0.00225423	0.0791036	0.921485	0.920266	-0.0024804	0.0818738
cg18834200	6	133179520	RPS12;SNORD100;SNORA33	S_Shore	0.74664	0.746379	-0.00617215	0.0791039	0.724902	0.731477	-3.20099e-05	0.993314
cg06843889	7	4150677	SDK1;SDK1	NA	0.286965	0.298885	0.0114477	0.0791041	0.304396	0.307133	0.00376283	0.562529
cg08734637	1	232812941	IRF2BP2;IRF2BP2	Island	0.00659275	0.00634731	-0.000286091	0.0791064	0.00675628	0.0063868	-0.000303486	0.0683194
cg26354092	7	157674098	PTPRN2;PTPRN2;PTPRN2	Island	0.934714	0.933837	-0.00185217	0.0791078	0.932448	0.934517	0.00137302	0.196274
cg04322298	13	51631861	NEK3;NEK3;NEK3;NEK3;NEK3;NEK3	Island	0.0482906	0.0467965	-0.00140201	0.0791146	0.0485325	0.0506143	0.00242725	0.00591544
cg06189394	4	185612718	IRF2	N_Shore	0.944588	0.946338	0.00127184	0.0791164	0.945317	0.946597	0.000914931	0.214554
cg23912239	11	97943152	NA	NA	0.842291	0.839186	-0.00895796	0.0791171	0.835133	0.835165	-0.00480537	0.35013
cg04550941	7	27122073	HOXA3;HOXA3	S_Shore	0.825699	0.82423	-0.00773017	0.0791182	0.799482	0.801179	-0.00620467	0.194746
cg02715592	1	45985360	IPP;IPP	N_Shelf	0.955913	0.958276	0.00243295	0.079121	0.955591	0.958731	0.00306993	0.034916
cg14138475	2	45979461	PRKCE	NA	0.966553	0.96832	0.00105896	0.0791221	0.966755	0.966979	-0.000224588	0.723598
cg04347874	10	27833014	RAB18	N_Shore	0.0134571	0.0130275	-0.000495365	0.0791254	0.0133347	0.0127375	-0.000536544	0.0460234
cg06996205	2	216942649	44624	N_Shore	0.941622	0.944115	0.0019219	0.0791261	0.941455	0.942214	0.000211887	0.856763
cg17885806	17	71317557	UNK	NA	0.981542	0.980832	-0.00064831	0.0791261	0.979989	0.979561	-0.000596369	0.143165
cg15391807	6	3693355	C6orf145	N_Shelf	0.967293	0.965214	-0.00182506	0.0791276	0.965705	0.96505	-0.000531938	0.624513
cg16978797	5	446347	AHRR	NA	0.662171	0.659049	-0.0114834	0.0791327	0.622392	0.631973	-0.0007419	0.911
cg05424071	5	39110487	RICTOR	Island	0.0187258	0.0193215	0.000737932	0.0791346	0.022475	0.0225026	0.000678498	0.220842
cg21477317	6	74420634	SLC17A5	Island	0.0346638	0.0358014	0.00106396	0.0791352	0.036271	0.0362862	0.000416845	0.490655
cg07058882	20	60416174	CABLES2	Island	0.0145079	0.0140946	-0.000587393	0.0791353	0.0143767	0.0141956	4.14758e-05	0.901925
cg16589214	5	72548433	NA	S_Shore	0.759267	0.772057	0.0115391	0.0791357	0.765356	0.780343	0.0122139	0.0532333
cg09471343	11	84507275	DLG2	NA	0.942239	0.937553	-0.00333616	0.0791386	0.936897	0.93681	0.00077528	0.695817
ch.14.1558261F	2	178125851	TTC30B	Island	0.00851557	0.008022	-0.000436879	0.07914	0.00861663	0.00810824	-0.000243738	0.257446
cg00370229	1	1048302	NA	NA	0.942275	0.9439	0.00147721	0.0791442	0.942413	0.943798	0.00139828	0.0733783
cg26175428	17	74802407	HRNBP3	NA	0.0194902	0.0189315	-0.000775918	0.079147	0.0224851	0.0203321	-0.00216172	0.000104654
cg20219149	14	94226299	NA	NA	0.566918	0.578184	0.0139486	0.0791494	0.595648	0.603792	0.00975415	0.216744
cg18108008	11	124240315	ROBO3	Island	0.0160994	0.0168427	0.000565214	0.0791512	0.0167453	0.016743	3.6491e-05	0.901909
cg01661494	10	69260690	DNAJC12;DNAJC12	NA	0.869488	0.859735	-0.00613357	0.0791555	0.867068	0.860764	-0.00209803	0.545914
cg12702354	13	28056337	NA	NA	0.970449	0.972	0.000968242	0.0791561	0.970141	0.970939	0.000407465	0.451265
cg18110590	2	182030303	ITGA4;ITGA4	Island	0.103682	0.103763	0.00320865	0.0791562	0.103962	0.104413	0.00233607	0.192286
cg08193365	7	150386184	CDK5;SLC4A2;CDK5	Island	0.00513935	0.00458929	-0.000336768	0.0791566	0.00537757	0.00470617	-0.000442506	0.175112
cg21119293	7	2247855	NUDT1;NUDT1;NUDT1;NUDT1;NUDT1;FTSJ2;NUDT1;NUDT1	N_Shore	0.0169088	0.0162098	-0.000620197	0.0791615	0.016749	0.0164202	-0.000170866	0.619402
cg12282830	7	101823886	PRKRIP1	Island	0.00561742	0.00599628	0.000216176	0.0791635	0.0061269	0.00612239	-4.2107e-05	0.750948
cg06051243	2	99472089	REV1;REV1	Island	0.0323235	0.0322115	-0.00075448	0.0791636	0.031202	0.0318251	0.000351505	0.4697
cg16143007	1	31429533	NKAIN1	S_Shelf	0.0444587	0.0430405	-0.00133067	0.0791637	0.0455782	0.0448295	-0.000439645	0.581135
cg10580903	1	226175792	WNT9A	N_Shelf	0.828352	0.834237	0.0047412	0.0791669	0.82489	0.829127	0.00339783	0.186467
cg24000657	1	55249701	NA	NA	0.978683	0.977533	-0.00103789	0.0791689	0.977152	0.977948	0.000835245	0.161467
cg02025988	14	77191248	NA	NA	0.0353343	0.037284	0.0011997	0.0791697	0.0353568	0.0359009	0.000363094	0.575344
cg25425667	16	83411166	CRISPLD2;CRISPLD2	Island	0.0073142	0.00646806	-0.000536327	0.0791714	0.00755906	0.00697956	-0.0002138	0.588609
cg12217383	7	131983931	PLXNA4;PLXNA4	NA	0.97357	0.968554	-0.00449287	0.079172	0.971715	0.968853	-0.00239444	0.331817
cg14087319	8	65457140	NA	S_Shelf	0.26334	0.267657	0.00989095	0.0791789	0.298515	0.290621	-0.00256611	0.65014
cg08860498	14	100768901	NA	NA	0.297975	0.306995	0.0105639	0.0791796	0.295777	0.309052	0.0146157	0.0134506
cg23533683	20	23298364	GZF1	S_Shelf	0.960413	0.962676	0.00122353	0.0791832	0.96072	0.961856	0.000488001	0.489142
cg11629380	4	165036069	44621	NA	0.793157	0.779979	-0.0155505	0.0791837	NA	NA	NA	NA
cg21593835	19	56299770	CTU1	S_Shore	0.965652	0.963711	-0.00171905	0.0791839	0.962522	0.962809	0.000509859	0.620116
cg24961795	2	242265638	DTYMK;DTYMK;DTYMK	Island	0.986148	0.987342	0.00057334	0.0791863	0.985662	0.987001	0.000733958	0.108276
cg12399484	10	88551969	BMPR1A	NA	0.96346	0.965463	0.00214881	0.0791868	0.962933	0.964919	0.00203508	0.111398
cg02932854	7	137794288	TRIM24;TRIM24	N_Shore	0.925726	0.919687	-0.00388933	0.0791918	0.92487	0.922285	-0.00136332	0.555364
cg00814328	4	170949505	NA	NA	0.0136921	0.0151905	0.00165554	0.0791936	0.0135463	0.0147453	0.00153841	0.138528
cg25703338	1	151789177	S100A3	NA	0.743312	0.74384	-0.00720269	0.0791965	0.711241	0.719232	-0.000308604	0.942094
cg13358636	6	169643428	WDR27	NA	0.972715	0.973725	0.000845761	0.0791977	0.973626	0.972922	-0.000728468	0.107321
cg20566484	6	116870218	NA	NA	0.954022	0.955891	0.00134908	0.0792054	0.954402	0.955295	0.000826849	0.240449
cg02404489	16	74024987	CFDP1	Island	0.00490429	0.0044897	-0.000266479	0.0792067	0.00531558	0.00459349	-0.00051826	0.133551
cg26780404	3	187768092	TBCCD1;TBCCD1	S_Shore	0.00590613	0.00567734	-0.000258684	0.0792114	0.00615253	0.00581453	-0.000267676	0.065725
cg09682190	12	93022416	NA	S_Shelf	0.746225	0.727636	-0.00896222	0.0792145	0.733231	0.716473	-0.00389493	0.45529
cg08006309	6	42493615	TRERF1	NA	0.197442	0.187531	-0.00652005	0.0792192	0.202311	0.192365	-0.00528191	0.139408
cg03902951	2	241554406	NA	Island	0.796041	0.802046	0.00637154	0.0792192	0.798131	0.801886	0.00362031	0.29552
ch.15.75593923F	12	56496054	AVIL	NA	0.832383	0.839368	0.0034981	0.0792193	0.821629	0.828395	0.00285742	0.17682
cg11075121	2	236693840	AGAP1;AGAP1	Island	0.895507	0.892504	-0.00520221	0.0792218	0.901329	0.898449	-0.00459919	0.101796
cg02486209	10	106018618	GSTO2	Island	0.0117399	0.00995685	-0.00148421	0.0792225	0.0133001	0.0106036	-0.00223814	0.031429
cg09888156	7	39048954	POU6F2;POU6F2	NA	0.710078	0.710123	-0.00853564	0.079223	0.673032	0.677986	-0.0042818	0.399387
cg21346966	6	111386387	GTF3C6	Island	0.0540152	0.0553156	0.0015883	0.079223	0.056088	0.0555698	0.000730515	0.413359
cg14418609	5	96301111	LNPEP	S_Shelf	0.931366	0.927958	-0.0039716	0.0792248	0.920691	0.920868	-0.00129549	0.582479
cg19459508	20	13148973	ISM1	Island	0.0446831	0.0459645	0.00159279	0.0792277	0.0447523	0.0436293	-0.000802603	0.353944
cg11588844	1	41751575	HIVEP3;HIVEP3	N_Shelf	0.909881	0.912454	0.00193003	0.0792313	0.907737	0.910627	0.00231563	0.0399093
cg04724556	22	27781551	ZNRF3	NA	0.937627	0.942168	0.00291678	0.0792339	0.936977	0.94047	0.00217869	0.197696
cg12087719	13	112305159	NA	N_Shelf	0.96357	0.962601	-0.00127834	0.0792363	0.961996	0.962288	0.000158672	0.823598
cg04687486	1	153294848	ADAM15;ADAM15;ADAM15;ADAM15;ADAM15;ADAM15	S_Shelf	0.949703	0.951091	0.00122133	0.0792367	0.949845	0.94951	-0.000486243	0.504601
cg04896191	3	155323167	SGEF	S_Shore	0.014526	0.0136317	-0.000827393	0.0792369	0.0179941	0.0166925	-0.00112971	0.0863856
cg19441779	2	112358101	ANAPC1;ANAPC1	Island	0.00393792	0.00358423	-0.000249523	0.079237	0.0044267	0.00368987	-0.000508895	0.136352
cg20070790	1	160927575	DDR2;DDR2	NA	0.120975	0.116968	-0.00441126	0.0792372	0.119172	0.117635	-0.00180827	0.470546
cg20639890	16	85418275	NA	NA	0.285674	0.298181	0.00911329	0.0792374	0.278506	0.293739	0.0125863	0.0159045
cg17473782	5	10303162	CCT5;FAM173B	Island	0.00548993	0.00523463	-0.000254929	0.0792383	0.00689043	0.00633355	-0.000282942	0.224353
cg01245988	20	1395287	NSFL1C;NSFL1C;NSFL1C	Island	0.00288012	0.00254155	-0.000223337	0.0792405	0.00326487	0.00268255	-0.00040335	0.156331
cg18505939	6	30133260	NCRNA00171	N_Shelf	0.96696	0.963348	-0.00279988	0.0792418	0.965283	0.963595	-0.00135828	0.42786
cg27315497	2	61986118	COMMD1	NA	0.021592	0.0227058	0.000954473	0.0792418	0.0235259	0.0226355	-0.000579115	0.316273
cg09174610	2	194516672	NA	NA	0.703196	0.701591	-0.00819205	0.0792453	0.675879	0.670063	-0.0116349	0.0151416
cg03905758	17	76491556	RPTOR;RPTOR	N_Shelf	0.926582	0.928827	0.00201846	0.0792465	0.925377	0.927371	0.00237694	0.0451127
cg00478246	17	4683382	MINK1;MINK1;MINK1;MINK1;MINK1;MINK1;MINK1;MINK1	Island	0.0129543	0.0133003	0.000417285	0.0792511	0.0131076	0.0129589	2.39166e-05	0.919718
cg03361817	15	74242903	C15orf27	NA	0.320967	0.309047	-0.0125816	0.0792529	0.307932	0.305956	-0.00198934	0.776305
cg05085132	12	12770154	APOLD1;APOLD1	Island	0.00364371	0.00323176	-0.000316608	0.0792538	0.0038923	0.00335885	-0.000356241	0.108443
cg14536881	7	105071218	ATXN7L1;ATXN7L1	NA	0.964708	0.963611	-0.00130999	0.079255	0.964718	0.964452	-0.000615141	0.491458
cg10640731	11	63757670	VEGFB;DNAJC4	N_Shore	0.970821	0.972411	0.000949025	0.0792622	0.970608	0.971467	0.000109634	0.838496
cg06915053	3	16108218	NA	NA	0.972835	0.973681	0.000762718	0.0792628	0.972484	0.973435	0.000854466	0.0615036
cg07218487	16	65751580	TRADD;FBXL8	N_Shore	0.00736929	0.00699209	-0.000321316	0.0792673	0.0076054	0.0070701	-0.000429433	0.0317409
cg07126281	2	70987698	VAX2	N_Shore	0.60396	0.611989	0.0108311	0.0792693	0.644052	0.643551	0.00362703	0.537569
cg25770176	19	40928387	PSENEN;U2AF1L4;PSENEN;U2AF1L4	Island	0.00475467	0.00456654	-0.000200602	0.0792697	0.00485573	0.00457617	-0.000231802	0.0380313
cg19964638	20	32757106	TP53INP2	S_Shore	0.682627	0.681069	-0.00694778	0.0792701	0.656235	0.65761	-0.0065888	0.108657
cg10537192	2	11523948	E2F6;E2F6;E2F6;E2F6;E2F6	S_Shore	0.0189312	0.0184496	-0.000795032	0.0792778	0.0215514	0.0207733	-0.000527769	0.314551
cg16510022	11	68457546	IGHMBP2	NA	0.934655	0.939312	0.00222645	0.0792817	0.934016	0.937927	0.00165557	0.20779
cg05892213	4	153095310	NA	NA	0.941935	0.944289	0.00225047	0.0792828	0.939888	0.945281	0.00583775	0.0315041
cg01757312	2	58541616	NA	NA	0.963344	0.961097	-0.00248458	0.0792856	0.962368	0.961682	-0.000793006	0.573739
cg08390729	10	38011913	NA	S_Shore	0.884416	0.888786	0.00320164	0.0792861	0.886348	0.888629	0.00114256	0.538666
cg25065205	12	46438666	RAPGEF3;RAPGEF3;RAPGEF3;RAPGEF3	N_Shore	0.0105278	0.00975128	-0.000552271	0.0792868	0.0108286	0.00934203	-0.00121308	0.000643606
cg01665555	16	85870030	NA	NA	0.0189794	0.0199179	0.00133389	0.0792875	0.0203141	0.0204489	0.000893974	0.277062
cg23514135	5	111524963	NCRNA00219;SNORA13	S_Shore	0.0628448	0.0679705	0.00317913	0.0792886	0.0663635	0.0683021	0.00047998	0.788574
cg00095326	10	119990916	NA	NA	0.00629108	0.0059985	-0.000260146	0.0792939	0.00654424	0.00609856	-0.000374282	0.0101866
cg09886179	10	11558120	USP6NL;USP6NL	NA	0.928125	0.927216	-0.00412504	0.0792957	0.914299	0.922072	0.00395813	0.119217
cg09362796	8	69517971	C8orf34	NA	0.789827	0.796151	0.00362428	0.079296	0.793887	0.798023	0.00290104	0.182951
cg14798382	14	51604778	NID2	Island	0.058016	0.0562632	-0.00225169	0.0792976	0.0553175	0.0547117	-0.000814807	0.497509
cg21904978	11	31965739	NA	S_Shore	0.0380664	0.0395211	0.00127181	0.079298	0.0399448	0.0392525	-6.14081e-06	0.992962
cg08962038	6	95277716	NA	NA	0.853605	0.870975	0.0139343	0.0793006	0.852592	0.868695	0.0126644	0.113476
cg16705245	7	2523992	LFNG;LFNG	N_Shore	0.906273	0.908639	0.00208898	0.0793019	0.904365	0.907011	0.00179119	0.242527
cg11113536	7	73365044	CLIP2;CLIP2	NA	0.288169	0.274196	-0.0174095	0.0793114	NA	NA	NA	NA
cg00296005	4	101330950	DDIT4L	S_Shore	0.00763672	0.00731427	-0.000348109	0.0793115	0.00785297	0.00730737	-0.000502095	0.0244331
cg24398933	7	11246056	NA	NA	0.960962	0.958379	-0.00226475	0.079313	0.959771	0.958914	-0.000523501	0.687616
cg06398181	15	47927841	NA	NA	0.856286	0.852309	-0.00516971	0.0793153	0.850848	0.849058	-0.00282655	0.370641
cg03859306	3	44992341	EXOSC7;ZDHHC3;ZDHHC3;EXOSC7;ZDHHC3	Island	0.0728265	0.0773763	0.0045577	0.0793163	0.0789322	0.0707788	-0.00797395	0.000446006
cg01132598	4	641113	PDE6B;PDE6B;PDE6B	Island	0.973393	0.975612	0.00126378	0.0793168	0.972661	0.975293	0.00171009	0.0336276
cg09132215	1	90001061	NA	N_Shore	0.0100015	0.0094819	-0.00048571	0.0793189	0.010083	0.00948477	-0.000507124	0.0683019
cg05211768	17	4784302	SLC25A11;SLC25A11;SLC25A11;RNF167	Island	0.00381341	0.0033959	-0.000309494	0.0793215	0.00437805	0.00348229	-0.000700162	0.0694404
cg15157828	6	126111338	HEY2	Island	0.011484	0.0109971	-0.000602365	0.079325	0.0125253	0.0115545	-0.000935581	0.00576806
cg03053687	1	154717293	MEF2D	NA	0.205492	0.212493	0.00606967	0.0793253	0.230437	0.227563	0.00208678	0.559679
cg11303561	4	1157423	LOC100130872-SPON2;SPON2;SPON2	S_Shore	0.804315	0.800633	-0.00749491	0.0793268	0.793544	0.796976	-0.000915751	0.830929
cg14468055	4	81594529	C4orf22	NA	0.873869	0.875621	-0.00526115	0.079328	NA	NA	NA	NA
cg00580805	1	37792502	SNIP1	S_Shore	0.0127154	0.0135533	0.000441429	0.0793294	0.0135905	0.0132422	-0.000418804	0.0927188
cg17547875	8	141289672	TRAPPC9;TRAPPC9	NA	0.392191	0.387965	-0.00679735	0.079331	0.380781	0.379917	-0.00350375	0.340813
cg08305808	1	11674211	MAD2L2;C1orf187;MAD2L2	Island	0.0025111	0.0022157	-0.000207539	0.0793343	0.0027221	0.00228253	-0.000289339	0.269762
cg00072369	3	48257430	ZNF589	Island	0.00798838	0.0076841	-0.000334997	0.0793361	0.00820698	0.00746324	-0.000479251	0.00959486
cg01017608	1	1249807	CPSF3L;GLTPD1	Island	0.0102363	0.010697	0.000399128	0.0793402	0.0107002	0.0108073	0.000202266	0.411468
ch.12.19627204F	7	154941780	NA	Island	0.124259	0.127738	0.00324694	0.0793417	0.127647	0.132312	0.00634337	0.000696896
cg09470163	1	45014159	SNORD46;SNORD55;RPS8	Island	0.00905217	0.0095337	0.000357281	0.079343	0.00909431	0.00941903	0.000363036	0.0620408
cg17516945	4	11039796	HS3ST1	Island	0.0228433	0.0235041	0.000808086	0.0793435	0.0231635	0.0231012	0.000405296	0.353846
cg04139515	3	158743715	C3orf55;C3orf55;C3orf55;C3orf55	Island	0.0240454	0.0253455	0.00111198	0.0793452	0.0247231	0.0245624	-0.000646335	0.249833
cg11071912	6	28981499	TRIM27	NA	0.979477	0.9804	0.000665548	0.0793463	0.979479	0.979413	-0.000138626	0.700791
cg05340395	11	73855762	KCNE3	N_Shore	0.023462	0.0213405	-0.00242943	0.0793467	0.0179368	0.0160242	-0.00209687	0.051258
cg14845216	10	32385025	KIF5B;KIF5B	Island	0.0230874	0.022587	-0.00074817	0.0793477	0.022944	0.0230642	4.00002e-05	0.928845
cg25169679	8	22513424	C8orf58	Island	0.0201881	0.0207761	0.000688235	0.0793491	0.019945	0.0207902	0.00110589	0.00446317
cg23154021	3	40323013	NA	N_Shelf	0.961469	0.963439	0.00112184	0.0793502	0.962156	0.961991	-0.000949032	0.188039
cg16349827	11	122678919	NA	S_Shore	0.290177	0.295787	0.00882732	0.0793504	0.331451	0.331586	0.00389755	0.471174
cg27652464	3	180652265	GNB4	Island	0.00889194	0.00968121	0.000404954	0.0793511	0.00980868	0.00949635	-0.000425948	0.0709525
cg18437792	17	43177968	TBX21	NA	0.235064	0.241536	0.00869868	0.0793531	0.265057	0.263815	0.0018711	0.699962
cg14958310	8	144582355	NA	Island	0.0219372	0.0240057	0.00144133	0.0793551	0.0236059	0.0226878	-0.00161876	0.0301155
cg24216114	10	84973371	NA	NA	0.526209	0.523441	-0.00749292	0.0793585	0.521184	0.521615	-0.00329377	0.426733
cg02437766	17	74887306	HRNBP3	NA	0.874807	0.879215	0.00318126	0.0793612	0.872354	0.877801	0.00440934	0.0180845
cg12906108	6	150368009	RAET1K	Island	0.0194823	0.0199127	0.000590748	0.0793656	0.0198896	0.0204003	0.000496461	0.149211
cg24635468	17	72817317	SEPT9;SEPT9	NA	0.801418	0.796461	-0.00983367	0.0793682	0.764165	0.769143	-0.000704322	0.911553
cg06527438	17	34439021	NA	NA	0.970968	0.969959	-0.00127739	0.0793719	0.969105	0.969329	7.27347e-05	0.922619
cg02341759	14	104719269	NUDT14	S_Shore	0.932053	0.931246	-0.00213779	0.079372	0.9334	0.929831	-0.00520216	7.50831e-05
cg02090883	8	53524489	NA	NA	0.96293	0.959445	-0.00259959	0.0793721	0.959098	0.958021	-0.000341132	0.834274
cg17123384	1	67403930	IL23R	NA	0.965782	0.962148	-0.00242865	0.0793741	0.963156	0.96122	-0.0010151	0.499284
cg21870469	22	44860480	LOC400931	Island	0.907548	0.907039	-0.00364469	0.0793748	0.892773	0.892902	-0.00488132	0.0628449
cg05409276	2	38156649	CYP1B1;CYP1B1	Island	0.0751902	0.0781646	0.00235446	0.0793757	0.0768501	0.079764	0.00436471	0.00123987
cg06685724	12	6911687	ATN1;ATN1	S_Shelf	0.954418	0.952701	-0.00204047	0.0793771	0.950122	0.951153	0.000419171	0.71272
cg03058520	6	28301258	ZNF193	Island	0.0292159	0.0286756	-0.000927907	0.0793784	0.0327282	0.0311474	-0.00112433	0.0785126
cg11922607	12	51281337	KRT72;KRT72;KRT72	Island	0.28545	0.281232	-0.00614515	0.0793789	0.292275	0.286746	-0.00712635	0.0353883
cg23522475	10	118424718	HSPA12A	NA	0.98492	0.986145	0.000632452	0.0793794	0.984439	0.985702	0.000711181	0.133186
cg07367607	20	48644980	FAM65C	NA	0.716028	0.715071	-0.00652538	0.07938	0.700501	0.704721	-0.00352263	0.341186
cg19863773	3	130288089	NA	NA	0.943526	0.945657	0.00130175	0.0793806	0.941764	0.942484	0.000253256	0.760113
cg18912645	1	20755834	NA	S_Shelf	0.969696	0.970865	0.000927079	0.079382	0.970963	0.971833	0.000526248	0.307022
cg00439196	10	134480605	NA	NA	0.933646	0.932887	-0.00259837	0.0793827	0.927096	0.928922	-5.18492e-05	0.975337
cg05399615	2	102293829	IL1RL1	NA	0.93933	0.937302	-0.00280143	0.0793876	0.938249	0.936158	-0.00274001	0.0461804
cg18912855	7	48096322	UPP1;UPP1	Island	0.726275	0.738707	0.008137	0.0793905	0.70714	0.718115	0.00773452	0.110625
cg25213546	4	71806504	RUFY3;RUFY3;RUFY3	NA	0.411583	0.408841	-0.00719585	0.0793914	0.387834	0.392915	-0.00143599	0.744491
cg01008263	14	64639656	MAX;MAX;MAX;MAX;MAX;MAX	Island	0.00828884	0.00794539	-0.000380011	0.0793915	0.00855161	0.00812346	-0.000420886	0.0473204
cg01056678	11	2864506	CDKN1C;CDKN1C;CDKN1C	S_Shore	0.464388	0.470082	0.00511089	0.0793929	0.472936	0.480974	0.00845115	0.00628336
cg08648409	6	170574178	NA	Island	0.501246	0.518638	0.0163384	0.0793944	0.504113	0.517388	0.0133245	0.151147
cg05509203	12	50695173	GRASP	Island	0.884931	0.890777	0.004862	0.0793968	0.890348	0.893248	0.00160929	0.577414
cg24004685	2	219789094	ABCB6	N_Shelf	0.913128	0.913863	-0.00300847	0.0793996	0.911074	0.909663	-0.00477479	0.00868873
cg24633978	5	149662550	ARSI;ARSI	Island	0.0184488	0.0176117	-0.00102915	0.0794015	0.0201397	0.0175839	-0.00243956	0.000367767
cg14915165	22	48268501	NA	N_Shore	0.877404	0.874236	-0.006806	0.0794024	0.859644	0.855678	-0.00882292	0.0245458
cg02610486	3	162306012	B3GALNT1;B3GALNT1;B3GALNT1;B3GALNT1;B3GALNT1	S_Shore	0.0482757	0.0492928	0.00217261	0.0794024	0.0545732	0.0526809	-0.00115737	0.407951
cg04378440	5	3656227	NA	S_Shore	0.176567	0.182751	0.00971614	0.0794038	0.198485	0.201334	0.00793987	0.176585
cg23072823	1	153563909	RUSC1;RUSC1;RUSC1;RUSC1	S_Shore	0.934952	0.929093	-0.00372195	0.0794043	0.93134	0.928637	-0.000454244	0.831608
cg13824956	6	135360202	HBS1L;HBS1L	NA	0.960414	0.957996	-0.00197	0.079405	0.956985	0.956747	0.000167578	0.888469
cg24935217	11	108798104	C11orf87;C11orf87	N_Shore	0.00656744	0.00577413	-0.000605066	0.0794064	0.00689806	0.00563326	-0.00110042	0.00698811
cg03933810	3	115811530	ZBTB20;ZBTB20;ZBTB20;ZBTB20;ZBTB20;ZBTB20	NA	0.970248	0.9686	-0.00140266	0.0794102	0.968662	0.968931	0.000515066	0.53688
cg03482221	11	114643825	CADM1;CADM1	NA	0.91439	0.917657	0.00266952	0.0794105	0.917553	0.918657	0.000926819	0.518567
cg16466635	10	119246223	EMX2OS	NA	0.0163833	0.0155629	-0.000978796	0.0794119	0.0160974	0.0150898	-0.000547883	0.241257
cg04410862	4	112697247	NA	NA	0.794313	0.788059	-0.00877253	0.0794127	0.758966	0.766826	0.00470742	0.362081
cg05179172	18	5620072	NA	Island	0.00406323	0.00362687	-0.000313784	0.0794133	0.00423143	0.00350438	-0.000559869	0.0878246
cg27300397	11	83932181	DLG2;DLG2	NA	0.673351	0.688661	0.00817825	0.0794176	0.662136	0.682276	0.0126799	0.00463927
cg06230303	19	45915102	ITPKC;ADCK4	S_Shore	0.0234259	0.0243397	0.000697672	0.0794178	0.024089	0.0242185	0.000172393	0.651426
cg26919387	3	25681460	TOP2B	Island	0.0111451	0.0105723	-0.000578026	0.07942	0.0112427	0.0112497	3.11922e-05	0.917351
cg12187624	1	45788710	AKR1A1;AKR1A1	N_Shore	0.0148763	0.0135202	-0.00133914	0.079421	0.0148546	0.0136839	-0.000963046	0.035369
cg00984433	10	14669001	FAM107B	NA	0.91291	0.916087	0.00218254	0.0794211	0.915315	0.918685	0.00219368	0.0738564
cg05840553	20	17897548	C20orf72;SNX5;SNX5	Island	0.00469637	0.00419746	-0.0003241	0.0794222	0.0049713	0.00433937	-0.000411339	0.241633
cg03719539	17	17809875	TOM1L2;TOM1L2	NA	0.955593	0.955342	-0.00144974	0.0794248	0.954184	0.953065	-0.00204975	0.0201898
cg10107836	1	40399550	RLF	Island	0.0152666	0.0162563	0.000593415	0.079425	0.0156225	0.0159599	0.000101844	0.750084
cg23931497	14	53973515	CNIH	N_Shelf	0.970186	0.96947	-0.00118338	0.0794269	0.96904	0.969463	9.49346e-06	0.98879
cg16216537	9	131289735	NA	N_Shore	0.804902	0.803249	-0.00633346	0.0794271	0.790572	0.794983	0.000859543	0.778404
cg23659062	6	33240420	COL11A2;COL11A2;COL11A2	S_Shelf	0.861651	0.868066	0.00359785	0.0794292	0.86038	0.866852	0.00314037	0.113681
cg15664618	10	43017924	RASGEF1A	Island	0.128666	0.132073	0.00309259	0.0794293	0.14405	0.145986	0.00416435	0.0278676
cg13332474	10	1186719	NA	NA	0.971942	0.972792	0.000919708	0.0794294	0.97214	0.972795	0.000691516	0.117934
cg24892473	17	24940984	GIT1;GIT1	Island	0.00424486	0.00378229	-0.000294304	0.0794307	0.00458182	0.00399061	-0.00039632	0.23975
cg13229078	16	10980564	CLEC16A	NA	0.919975	0.922343	0.00185841	0.0794322	0.922417	0.92145	-0.0014935	0.163961
cg02287817	17	73006264	SEPT9;SEPT9;SEPT9;SEPT9;SEPT9;SEPT9;SEPT9	NA	0.986979	0.988211	0.000577677	0.0794335	0.985838	0.988011	0.00161665	0.176701
cg20683754	19	50597461	PPP1R13L;PPP1R13L	N_Shelf	0.399275	0.413741	0.00793634	0.0794345	0.38965	0.405287	0.0092708	0.0456119
cg01467882	3	33814858	PDCD6IP;PDCD6IP;PDCD6IP	N_Shore	0.0119444	0.0115367	-0.000479464	0.0794354	0.0131652	0.0121197	-0.000778714	0.0389661
cg08760073	1	12108666	TNFRSF8;TNFRSF8;TNFRSF8	NA	0.368286	0.371413	0.00915133	0.0794359	0.392454	0.38582	0.00187363	0.722076
cg06885459	4	191172949	NA	Island	0.635786	0.64494	0.00645089	0.0794365	0.636701	0.640807	0.00287211	0.44738
cg11932680	15	94677371	NR2F2;NR2F2;NR2F2;MIR1469;NR2F2	Island	0.00569971	0.00543903	-0.000266004	0.0794378	0.00605659	0.0054436	-0.000526538	0.000952023
cg03400421	8	25961553	NA	Island	0.310728	0.316549	0.0055849	0.0794383	0.322878	0.326682	0.00301186	0.325446
cg16705300	4	174654560	NA	N_Shelf	0.962082	0.959196	-0.00215355	0.0794395	0.960308	0.959599	-0.000295708	0.807787
cg09874600	9	964533	NA	N_Shore	0.372433	0.377364	0.0115008	0.0794419	0.419783	0.408433	-0.00466468	0.483536
cg08209336	1	12600942	DHRS3	Island	0.0131538	0.0121376	-0.000717881	0.0794421	0.013192	0.0122479	-0.00048482	0.143904
cg04319218	6	31815469	MSH5;MSH5;MSH5;MSH5	Island	0.0165119	0.0172725	0.000638942	0.0794446	0.0172897	0.0170846	-0.000387877	0.299067
cg07980216	11	128199455	NA	Island	0.294561	0.315955	0.0178647	0.0794476	0.291508	0.310346	0.0166749	0.0841713
cg18740711	9	139068677	ENTPD2;ENTPD2	Island	0.0241091	0.0255728	0.00203881	0.079449	0.0229776	0.0267922	0.00405801	0.00101941
cg00225765	12	114095066	NA	NA	0.968874	0.969962	0.000982451	0.0794537	0.96835	0.969017	0.000667037	0.221613
ch.4.66343068R	8	38262879	WHSC1L1	NA	0.013756	0.0132256	-0.000602221	0.0794557	0.0151325	0.0141124	-0.000636136	0.112372
cg26924104	5	78827171	HOMER1	NA	0.742763	0.743192	-0.00875851	0.0794568	0.693582	0.705845	0.00206004	0.693692
cg00001594	17	7402362	TNFSF13;TNFSF13;TNFSF13;TNFSF13;TNFSF12-TNFSF13;TNFSF13;TNFSF13	N_Shelf	0.0051816	0.00472832	-0.000335743	0.0794582	0.00547771	0.00471752	-0.000573765	0.113034
cg09300856	8	144372969	NA	NA	0.914209	0.910772	-0.00413261	0.0794585	0.904105	0.906109	0.00161806	0.530801
cg13537226	6	101318392	ASCC3	NA	0.973299	0.971135	-0.00163059	0.0794654	0.972264	0.97112	-0.000855139	0.380348
cg05135397	22	39362613	MKL1;MKL1	Island	0.00502519	0.00445775	-0.000358094	0.0794659	0.00547446	0.00459276	-0.000613907	0.0924997
cg05631262	14	92489307	ITPK1;ITPK1;ITPK1	NA	0.928182	0.931522	0.00215023	0.0794663	0.925784	0.930204	0.00301285	0.00732136
cg09631415	20	44713683	SLC13A3;SLC13A3	S_Shore	0.14637	0.143598	-0.00356714	0.0794671	0.14505	0.146408	1.65441e-05	0.993295
cg07744328	18	5533945	EPB41L3;EPB41L3	Island	0.0266842	0.027241	0.000973555	0.0794689	0.0305061	0.0296057	-0.000672284	0.401756
cg24037381	13	35602955	DCLK1	N_Shore	0.0151571	0.0160019	0.000584715	0.0794706	0.0169968	0.0164247	-0.000471277	0.158221
cg03590237	11	111740343	NA	NA	0.938211	0.940293	0.00159559	0.0794726	0.940758	0.939072	-0.00225526	0.0148995
cg15927699	10	82158275	C10orf58;C10orf58	Island	0.00227682	0.00195833	-0.000206983	0.0794737	0.00242537	0.00199875	-0.000286397	0.125386
cg25131452	22	28041941	RASL10A;RASL10A	Island	0.0193932	0.0206962	0.000864577	0.0794742	0.0203307	0.0206589	-7.50612e-05	0.876945
cg24553364	7	120751255	WNT16	NA	0.850755	0.85553	0.00511308	0.0794767	0.856603	0.85629	-0.000799179	0.777775
cg22853526	7	6670328	NA	Island	0.00708394	0.00648031	-0.000438675	0.0794768	0.00750904	0.00662079	-0.000692607	0.0911401
cg10788735	14	28317356	C14orf23;C14orf23	Island	0.0611662	0.0623613	0.00260255	0.0794853	0.0744773	0.0711515	-0.00117728	0.487798
cg00040646	1	44341262	NA	N_Shore	0.948179	0.945303	-0.00303084	0.0794858	0.944989	0.94664	0.00101443	0.591818
cg10055621	14	93074254	KIAA1409	NA	0.91714	0.923057	0.00262388	0.0794924	0.917442	0.922758	0.00224738	0.162734
cg14909376	8	145567956	ADCK5	N_Shore	0.304136	0.316792	0.00860011	0.0794927	0.277112	0.297738	0.0158319	0.00161685
cg03396151	17	7999948	NA	N_Shore	0.239663	0.236374	-0.00490061	0.0794936	0.23064	0.231158	-0.000389936	0.891574
cg22210403	22	44842207	NA	N_Shelf	0.737665	0.737508	-0.0081596	0.0794985	0.669255	0.677914	1.26679e-06	0.999795
cg19403653	3	113139245	PHLDB2;PHLDB2;PHLDB2;PHLDB2	NA	0.853887	0.845087	-0.00616534	0.0794992	0.850283	0.849665	0.00184353	0.582337
cg14822966	2	233032179	ALPI	Island	0.747271	0.740964	-0.0086364	0.079505	0.757179	0.755514	-0.00346375	0.47569
cg12075970	3	151013031	RNF13;RNF13	Island	0.102069	0.0989405	-0.00432106	0.0795053	0.0980155	0.0984569	-0.00145763	0.540941
cg17604312	1	44208260	DPH2;DPH2;DPH2;DPH2	Island	0.0144596	0.0129295	-0.00133843	0.0795065	0.0203771	0.0183175	-0.00114478	0.340694
cg03440125	2	184026	NA	N_Shelf	0.937888	0.931903	-0.00471705	0.0795072	0.929769	0.929999	0.000974107	0.713387
cg09956592	6	107542363	BEND3	Island	0.0167419	0.0177774	0.000650022	0.079511	0.0176225	0.0175945	-0.000323001	0.377807
cg18816397	8	37003478	NA	NA	0.972722	0.970039	-0.00298463	0.0795146	0.972168	0.969857	-0.00258419	0.100607
cg11865585	17	75578665	TBC1D16	N_Shore	0.981101	0.983302	0.000923831	0.0795147	0.980342	0.982443	0.000830824	0.149177
cg03395562	1	34404200	CSMD2;C1orf94	S_Shore	0.0204507	0.019324	-0.000929541	0.0795152	0.0208248	0.0206756	0.000104676	0.851029
cg06154419	4	129462545	NA	NA	0.922304	0.917881	-0.00435127	0.0795162	0.917917	0.916317	-0.00209127	0.432642
cg00109012	7	100330111	ACHE;ACHE	N_Shore	0.256989	0.265719	0.00442003	0.0795172	0.249857	0.262119	0.00977826	0.000113474
cg23506350	6	163729680	NA	NA	0.00511685	0.00481899	-0.000290715	0.0795192	0.00558688	0.00522989	-0.000298003	0.10218
cg06646285	1	183281153	RNF2	Island	0.0540246	0.0500596	-0.00191978	0.0795205	0.0536773	0.0510788	-0.00115145	0.339885
cg11254847	9	139791453	EHMT1;EHMT1	N_Shelf	0.967048	0.964569	-0.0018545	0.0795248	0.964612	0.964465	0.000313533	0.76615
cg03215730	2	230529791	FBXO36	NA	0.972458	0.970315	-0.0015947	0.079527	0.970509	0.971192	0.000991887	0.281037
cg15430169	7	77867948	MAGI2	NA	0.888532	0.884124	-0.00454156	0.0795276	0.887752	0.882437	-0.00535527	0.0446381
ch.2.1436611R	2	219594083	CCDC108	NA	0.821103	0.820787	-0.00436385	0.0795296	0.80735	0.808251	-0.00364211	0.193926
cg06813597	1	203278753	CNTN2	NA	0.112354	0.114929	0.00258399	0.0795306	0.116729	0.119792	0.00236203	0.102791
cg11479258	1	151242899	SPRR3;SPRR3	NA	0.781937	0.783337	-0.00880863	0.0795321	0.737144	0.748457	0.000903601	0.862535
cg19592502	20	7948168	TMX4	Island	0.00936125	0.00834463	-0.000674158	0.0795328	0.00984108	0.00847134	-0.000998787	0.038289
cg13459606	4	113777327	LARP7;LARP7;C4orf21	N_Shore	0.0317778	0.0317045	-0.000824229	0.0795343	0.031477	0.0316877	-0.000233765	0.6241
cg10788918	12	120754058	SETD1B	S_Shelf	0.690046	0.696768	0.00683573	0.0795349	0.704214	0.710379	0.00818313	0.034632
cg04313735	11	116554459	SIDT2	N_Shore	0.00647283	0.00616206	-0.000367677	0.0795361	0.00689151	0.00623976	-0.000595933	0.00344287
cg23586394	1	40552680	COL9A2	N_Shore	0.923406	0.926369	0.0017398	0.0795369	0.923387	0.924913	0.000761981	0.425507
cg11563680	1	114326113	OLFML3	NA	0.95791	0.956269	-0.0017805	0.0795382	0.955345	0.956039	0.000197395	0.849777
cg19132680	5	166655091	ODZ2	NA	0.798295	0.799065	-0.00747916	0.0795387	0.757526	0.763746	-0.00356074	0.433599
cg10502121	17	43212481	NA	S_Shore	0.957517	0.955629	-0.00185112	0.079539	0.955676	0.955676	0.000261502	0.823669
cg26490743	16	65445316	CA7;CA7	NA	0.963478	0.961809	-0.00157022	0.0795398	0.961655	0.962946	0.00149367	0.0873754
cg26072705	18	257637	THOC1	N_Shore	0.0104415	0.00991039	-0.000474552	0.0795403	0.0109288	0.0100433	-0.000445438	0.135023
cg12401926	6	158985039	DYNLT1	N_Shore	0.01289	0.0136704	0.000513352	0.0795424	0.0132653	0.0136709	0.000525739	0.0757803
cg26000722	2	62753782	EHBP1	NA	0.97169	0.969562	-0.00155895	0.0795447	0.969607	0.968846	-0.000305782	0.753916
cg03767932	17	70786000	SLC25A19;SLC25A19;SLC25A19	NA	0.981249	0.979842	-0.0010834	0.0795469	0.979364	0.979574	0.000268118	0.680738
cg04094811	17	56849044	NA	Island	0.00291485	0.00250899	-0.000271528	0.0795507	0.00319942	0.00263486	-0.000381167	0.177008
cg20487152	1	6571623	ZBTB48	NA	0.976247	0.977908	0.000900021	0.0795524	0.973815	0.976148	0.0016478	0.0209873
cg15382568	5	140542191	PCDHB16;PCDHB16	N_Shore	0.171031	0.160976	-0.00635533	0.0795533	0.163487	0.156013	-0.00526301	0.146027
cg02584520	6	33196919	HLA-DPB2	S_Shelf	0.911647	0.908268	-0.00448324	0.0795598	0.907302	0.903491	-0.00497178	0.0518011
cg08476837	6	33025957	HLA-DMA	NA	0.731952	0.740311	0.0107885	0.0795604	0.747431	0.753972	0.00931867	0.120964
cg02709261	6	74290231	NA	Island	0.0318465	0.0325753	0.00126873	0.0795631	0.0315943	0.032526	0.00139916	0.0483497
cg08496742	14	103879697	NA	NA	0.576905	0.59877	0.0157776	0.0795662	0.572046	0.591565	0.0123575	0.159147
cg13863753	7	100325116	UFSP1;UFSP1	Island	0.00491298	0.0047641	-0.000198883	0.0795665	0.00491207	0.00490942	1.41704e-05	0.90357
cg00868636	1	43628207	C1orf84;C1orf84;MED8;MED8	Island	0.00757081	0.00725387	-0.000303731	0.0795709	0.0076985	0.0074097	-0.000266962	0.121721
cg18955066	15	70765945	HIGD2B;BBS4	S_Shore	0.0141455	0.0133155	-0.000912477	0.079571	0.0160388	0.0140589	-0.00142964	0.00328087
cg17133668	1	40496501	ZMPSTE24;ZMPSTE24	Island	0.00479428	0.00434841	-0.000365583	0.0795728	0.00515719	0.00435787	-0.000616888	0.0660429
cg23814988	12	129767065	NA	S_Shore	0.0135152	0.0128567	-0.000737763	0.0795729	0.0140136	0.0127491	-0.00106426	0.00739515
cg23460124	12	78341096	SYT1;SYT1;SYT1	NA	0.689346	0.686379	-0.0141537	0.0795735	0.673979	0.683601	0.00412597	0.601839
cg24892139	8	144404020	ZFP41	Island	0.990266	0.991003	0.000434864	0.0795735	0.98977	0.990647	0.000566962	0.108129
cg08039322	12	91063339	BTG1	Island	0.0306169	0.0300326	-0.00110553	0.0795737	0.030636	0.0297757	-0.000498677	0.412711
cg27280904	1	151120167	SMCP	NA	0.555396	0.553189	-0.0093658	0.0795786	0.526618	0.531867	-0.00357837	0.499351
cg04889050	1	3067695	PRDM16;PRDM16	N_Shelf	0.235974	0.242293	0.00884954	0.07958	0.248494	0.249209	0.00533219	0.263556
cg12517803	8	52934019	PCMTD1	NA	0.0397772	0.035776	-0.00379198	0.0795818	0.0337762	0.027705	-0.00509754	0.00016153
cg15020132	6	33530437	ZBTB9;ZBTB9	Island	0.00372499	0.00329356	-0.000308131	0.0795831	0.00399573	0.00328048	-0.000563103	0.0633699
cg24576666	14	74827993	NA	N_Shelf	0.952681	0.952328	-0.0015828	0.079585	0.945772	0.947128	-0.000135402	0.897155
cg07294234	4	154116766	FHDC1	Island	0.985736	0.986865	0.000659557	0.079586	0.985137	0.986553	0.00109738	0.02289
cg15805053	7	2360494	EIF3B;EIF3B	Island	0.00641202	0.00606138	-0.000311044	0.0795897	0.00670209	0.00619362	-0.000435507	0.00910515
cg22232737	6	31573054	MICB	N_Shore	0.450644	0.454254	0.00448845	0.0795916	0.446461	0.449447	0.00247295	0.336471
cg26191313	4	186693391	PDLIM3;PDLIM3	Island	0.00739718	0.00679155	-0.000433859	0.0795916	0.00778354	0.00696154	-0.000644624	0.107952
cg09624855	1	41480231	SCMH1	Island	0.0489216	0.0459157	-0.00192773	0.0795919	0.0523634	0.0466535	-0.0043696	0.000273812
cg03720887	3	28094274	NA	NA	0.862251	0.860696	-0.00541349	0.0795932	0.846248	0.845475	-0.00427019	0.203703
cg01188822	7	99516972	ZNF3;ZNF3	Island	0.00636782	0.00610783	-0.000307847	0.0795935	0.00694729	0.00642481	-0.000444712	0.0324473
cg26007962	1	35778413	KIAA0319L	NA	0.632503	0.629872	-0.00780173	0.0795936	0.597481	0.597055	-0.00676963	0.123042
cg23837623	5	16920064	MYO10	NA	0.713418	0.712876	-0.00429091	0.0795947	0.718039	0.716963	-0.00517513	0.0373854
cg16218980	5	110805558	CAMK4	NA	0.947065	0.943776	-0.00304637	0.079596	0.944762	0.944804	0.000343799	0.851018
cg04575467	5	80633265	RNU5E;RNU5D;ZCCHC9;ZCCHC9;ZCCHC9;ZCCHC9;ZCCHC9	Island	0.0047599	0.00426097	-0.000310214	0.0796001	0.00507793	0.00435721	-0.000512174	0.101108
cg17051591	9	37017384	PAX5	Island	0.0219556	0.0227095	0.000869862	0.0796019	0.023059	0.0232341	0.000291376	0.588561
cg10624161	3	88281560	C3orf38	Island	0.00487073	0.00438368	-0.000305797	0.079606	0.00529864	0.00453523	-0.000545832	0.146671
cg06572953	12	22093089	CMAS	S_Shelf	0.843754	0.843995	-0.00452891	0.0796065	0.829982	0.826711	-0.00944148	0.000418729
cg14063809	6	139738741	CITED2	S_Shore	0.00540519	0.00519339	-0.000251278	0.0796065	0.00557674	0.00541513	-0.000161954	0.286851
cg02244292	11	102468129	DCUN1D5;DCUN1D5	Island	0.00639612	0.00581107	-0.000399337	0.0796074	0.0074757	0.00624721	-0.000961263	0.0377726
cg01373292	3	126020500	ITGB5	NA	0.917164	0.915035	-0.00290538	0.0796117	0.912298	0.915291	0.00155967	0.370486
cg09092311	6	164895477	NA	NA	0.782477	0.780545	-0.00660691	0.0796152	0.759548	0.757388	-0.0066285	0.0923049
cg00486611	17	44110785	NA	Island	0.0183531	0.0189514	0.000674429	0.0796165	0.021169	0.0223793	0.00167821	0.000390372
cg04230662	1	21868963	RAP1GAP;RAP1GAP	Island	0.00692814	0.00635284	-0.000398753	0.0796176	0.00752258	0.00647084	-0.000765715	0.0879138
cg02805612	17	1478613	SLC43A2	Island	0.00709485	0.0063975	-0.000379496	0.0796196	0.00750436	0.00652731	-0.000647855	0.109844
cg02602541	2	200037899	NA	Island	0.0607492	0.0627613	0.00191947	0.0796209	0.0705458	0.0729824	0.0041084	0.00276765
cg06382894	2	196230622	SLC39A10;SLC39A10	Island	0.0039257	0.00302787	-0.000804599	0.0796212	0.00378952	0.00312431	-0.000466733	0.125849
cg04639610	18	45973733	MYO5B	N_Shore	0.126532	0.13299	0.00559271	0.0796241	0.119609	0.132466	0.0117967	0.000367534
cg24277024	10	117632431	ATRNL1	NA	0.90147	0.89261	-0.00520124	0.0796251	0.901082	0.898894	0.00166479	0.561962
cg11171004	5	715284	TPPP	Island	0.962558	0.964201	0.00128815	0.0796318	0.962704	0.962998	0.000477803	0.503882
cg08409687	5	80937114	SSBP2	NA	0.935786	0.926875	-0.00851091	0.0796322	0.935373	0.926634	-0.00872978	0.0696418
cg22046662	17	76196984	RPTOR;RPTOR	NA	0.932691	0.934488	0.00175158	0.0796381	0.932018	0.932649	7.56686e-05	0.948953
cg21724010	2	42082683	NA	NA	0.953853	0.954872	0.00116813	0.0796427	0.953683	0.954733	0.000985745	0.135368
cg07491203	11	118478089	DPAGT1	S_Shore	0.0142544	0.0137064	-0.000542738	0.0796433	0.0153553	0.0144338	-0.000638537	0.0930646
cg11685394	6	33053527	BRD2;BRD2	NA	0.889534	0.894487	0.00261139	0.0796481	0.887417	0.891708	0.00195499	0.201728
cg09674048	11	34336141	ABTB2	Island	0.00683129	0.0072374	0.000241637	0.0796501	0.00692257	0.00699115	-2.30177e-05	0.870451
cg02264038	1	117684361	NA	NA	0.107165	0.102544	-0.00497871	0.0796515	0.0996182	0.100363	0.000873981	0.747481
cg03962821	19	59386982	MBOAT7;MBOAT7;MBOAT7;TSEN34;TSEN34;MBOAT7;TSEN34	Island	0.00610222	0.00533925	-0.000471822	0.0796517	0.006529	0.00560363	-0.000585895	0.139145
cg04999588	7	99529547	MIR25;MCM7;MCM7;MIR93	NA	0.936219	0.940076	0.00196743	0.0796601	0.93605	0.938909	0.00111313	0.393663
cg24688946	17	8003237	VAMP2	N_Shelf	0.966489	0.967784	0.00101271	0.079661	0.967234	0.967123	-0.000310527	0.572141
cg10724054	1	150754480	CRCT1	N_Shore	0.0559175	0.058146	0.0022295	0.0796692	0.0509767	0.0547092	0.00333993	0.0107353
cg07244268	17	37274902	KLHL11	Island	0.0191835	0.018636	-0.000685591	0.0796713	0.0185388	0.0184561	0.000269355	0.505273
cg18131851	5	76542515	PDE8B;PDE8B;PDE8B;PDE8B;PDE8B	Island	0.00328525	0.00286652	-0.000256136	0.0796714	0.00360892	0.00302691	-0.000359817	0.231309
cg24247472	21	37366562	TTC3;PIGP;PIGP;PIGP	N_Shore	0.00913879	0.00872513	-0.000443387	0.0796732	0.00951952	0.00887823	-0.000411424	0.0768873
cg23502475	10	102816615	NA	Island	0.0137445	0.0133357	-0.000517131	0.0796752	0.0134348	0.0135255	0.000295595	0.31505
cg00977978	16	27408476	GTF3C1	NA	0.980473	0.981518	0.000642316	0.0796753	0.980617	0.980945	0.000121506	0.748059
cg04259706	1	151967055	INTS3	Island	0.00548208	0.00501003	-0.000330066	0.0796768	0.00745563	0.00523949	-0.00128032	0.300708
cg05977017	14	76563135	C14orf4	Island	0.0107708	0.0114221	0.000425003	0.079677	0.0108652	0.0115699	0.000528106	0.0313317
cg05395403	18	55086426	RAX	Island	0.0186422	0.0174517	-0.000974932	0.0796786	0.0199125	0.0185416	-0.000822641	0.157903
cg26900724	20	10360709	MKKS;MKKS	N_Shore	0.923783	0.921609	-0.00278592	0.0796794	0.920039	0.919456	-0.00123491	0.445315
cg16460342	3	114125177	CD200R1;CD200R1	NA	0.918055	0.909919	-0.00568063	0.0796805	0.913166	0.909654	-0.00151434	0.644452
cg01127412	5	135216236	LOC153328	Island	0.961806	0.959334	-0.00384076	0.0796815	0.962403	0.959701	-0.00310379	0.184189
ch.2.165987933R	6	134416879	SLC2A12	NA	0.919056	0.916743	-0.00255993	0.0796825	0.910801	0.910054	-0.00149316	0.298781
cg26305504	1	56065723	NA	NA	0.969194	0.967189	-0.00172115	0.0796836	0.96717	0.967202	0.00030211	0.796442
cg09148344	7	135062946	SLC13A4;SLC13A4	NA	0.945534	0.95106	0.00252958	0.0796859	0.946477	0.951135	0.00149189	0.254961
cg00913953	8	144469759	TOP1MT	N_Shore	0.974418	0.967223	-0.00748942	0.0796874	0.970364	0.971427	0.00131621	0.708675
cg05843106	7	3310107	SDK1	S_Shore	0.907613	0.906656	-0.00338862	0.0796874	0.901398	0.904649	0.00151781	0.445118
cg21648823	3	126257197	HEG1	Island	0.00626569	0.00564749	-0.000365878	0.0796875	0.00656373	0.00575489	-0.000480233	0.24183
cg24577389	6	6263784	F13A1	NA	0.536931	0.548011	0.00756521	0.0796895	0.531406	0.545979	0.00922515	0.0320323
cg14178364	14	100361902	MEG3;MEG3;MEG3	Island	0.566326	0.571553	0.00426622	0.079696	0.569752	0.564016	-0.00587134	0.0108906
cg25350825	3	139200288	CLDN18	NA	0.957694	0.959905	0.00143086	0.0797051	0.956852	0.959049	0.0012788	0.127573
cg10536962	8	87595693	CPNE3	Island	0.0235183	0.0243819	0.000653504	0.0797054	0.0240526	0.0243718	0.000603691	0.11843
cg14539442	19	57833958	ZNF83;ZNF83;ZNF83;ZNF83;ZNF83;ZNF83;ZNF83;ZNF83	S_Shore	0.334018	0.324043	-0.00870492	0.0797079	0.346087	0.337192	-0.00770754	0.11396
cg24350360	16	3285605	NA	Island	0.618317	0.637602	0.0100502	0.0797103	0.623048	0.639221	0.0109667	0.0736588
cg09366357	6	28999219	TRIM27	Island	0.0519382	0.0532551	0.0019734	0.079711	0.0527683	0.0526963	0.00171051	0.124227
cg23497436	3	12496775	NA	N_Shelf	0.97062	0.973307	0.00334826	0.0797151	0.969794	0.973217	0.00355351	0.0581264
cg01879507	17	76417779	RPTOR;RPTOR	NA	0.96926	0.966873	-0.00232056	0.079716	0.967012	0.966892	-5.01281e-05	0.969043
cg14005294	6	2382141	NA	NA	0.987445	0.988337	0.000579212	0.0797205	0.986638	0.987967	0.000889976	0.0331561
cg03871460	7	122867401	NA	NA	0.623233	0.614242	-0.00931651	0.0797245	0.628074	0.612149	-0.0144702	0.00456897
cg07264792	17	42251747	WNT3	Island	0.113735	0.117903	0.00628827	0.0797263	0.138949	0.134819	-0.000858313	0.83062
cg01112674	19	11165272	KANK2;KANK2	Island	0.979666	0.981737	0.000910384	0.0797276	0.9799	0.981491	0.000700814	0.201013
cg11337018	7	93357156	TFPI2	N_Shore	0.145787	0.145683	0.00821828	0.0797276	0.179954	0.168821	-0.0015203	0.743817
cg08483376	6	109234286	NA	NA	0.825388	0.833249	0.00426532	0.0797297	0.815942	0.827248	0.00680339	0.00529072
cg06033949	3	23933529	NKIRAS1;RPL15;NKIRAS1	Island	0.0130434	0.0136651	0.000686603	0.0797299	0.015133	0.0145196	-0.000533255	0.258248
cg07900444	1	19863211	HTR6	N_Shore	0.958793	0.954654	-0.00270682	0.0797299	0.955658	0.955253	0.000972495	0.525975
cg15233114	14	100387375	MIR770;MEG3;MEG3;MEG3	NA	0.598395	0.602695	0.00776466	0.0797367	0.59025	0.593228	0.00695954	0.15533
cg09932439	19	41397951	ZNF565;ZNF146;ZNF565;ZNF146;ZNF146	Island	0.017112	0.0186273	0.000963369	0.0797399	0.0186762	0.0179899	-0.000677127	0.190678
cg19056593	12	2870255	TULP3;TULP3	Island	0.00775675	0.00816598	0.00029437	0.0797407	0.0081884	0.00800197	-0.000273716	0.115918
cg17030173	13	100125187	TMTC4;TMTC4	Island	0.0074196	0.0071756	-0.000312007	0.079745	0.00755898	0.007039	-0.000498488	0.00701812
cg00764099	1	40027328	BMP8B	Island	0.00885358	0.00918387	0.000301592	0.0797465	0.00906762	0.00913622	-8.1549e-05	0.615935
cg01142936	19	1798575	REXO1	N_Shore	0.0244469	0.0234136	-0.00117382	0.0797498	0.0249297	0.0229256	-0.00195795	0.0040568
cg06422381	10	2361195	NA	NA	0.976147	0.9782	0.00102042	0.0797559	0.976266	0.978	0.000890585	0.175355
cg16368146	22	48705198	CRELD2;CRELD2	N_Shelf	0.450471	0.455786	0.00997034	0.0797574	0.477692	0.468064	-0.00356446	0.512113
cg22963414	3	197841600	NA	N_Shore	0.969753	0.967149	-0.00196458	0.0797575	0.967255	0.967505	0.000739792	0.539115
cg15498348	1	199899101	NAV1	NA	0.943229	0.949567	0.00587915	0.07976	0.942355	0.950012	0.00718996	0.0338711
cg06383546	11	35393248	SLC1A2	N_Shelf	0.644637	0.640336	-0.00615199	0.0797633	0.645083	0.642323	-0.00497316	0.129287
cg10791954	1	10655051	CASZ1;CASZ1	NA	0.950215	0.95274	0.00155047	0.0797637	0.949094	0.952201	0.00216063	0.126664
cg12137286	2	1586017	NA	NA	0.980144	0.981987	0.000810375	0.0797639	0.980163	0.981835	0.00074406	0.202098
cg17764989	2	238814598	HES6;HES6	Island	0.03295	0.0335819	0.00125917	0.0797684	0.0376091	0.0402989	0.00253132	0.00363017
cg02265742	16	2482325	TBC1D24	N_Shelf	0.961489	0.96289	0.00111731	0.0797684	0.962368	0.96318	0.00070154	0.255848
cg24522374	11	63585289	MACROD1	NA	0.10878	0.112279	0.00790895	0.0797686	0.148618	0.145532	0.00180125	0.748241
cg17138785	3	14619794	NA	Island	0.0121269	0.0133161	0.000648197	0.0797715	0.0130815	0.0127979	-0.000449685	0.194391
cg18330175	11	64247665	NRXN2;NRXN2	Island	0.0491937	0.0495025	0.00158467	0.0797734	0.0525499	0.0497091	-0.00143678	0.160723
cg19651935	13	112662133	NA	NA	0.901244	0.893824	-0.00427195	0.0797753	0.895787	0.89514	0.00142139	0.562463
cg12829666	17	77506664	NOTUM	Island	0.963096	0.962645	-0.00149244	0.0797799	0.961568	0.962188	-0.000210153	0.807343
cg08056990	4	121207865	MAD2L1	S_Shore	0.0205001	0.019453	-0.000709797	0.07978	0.020191	0.0196279	-0.000105067	0.794445
cg08628232	5	153549439	GALNT10	N_Shore	0.0359429	0.0382584	0.00134857	0.0797821	0.0365595	0.0377785	0.00130209	0.10957
cg10487127	19	1869832	SCAMP4	Island	0.981465	0.983272	0.000786419	0.0797829	0.98116	0.982844	0.000645819	0.265159
cg07603922	5	837832	NA	Island	0.00801232	0.00734091	-0.000428061	0.0797832	0.00849907	0.00755247	-0.00062317	0.151287
cg04894537	4	2018528	NA	N_Shore	0.033453	0.0347711	0.000999868	0.0797837	0.0362322	0.0362748	0.000378231	0.552472
cg14672709	4	188315718	NA	NA	0.981541	0.982621	0.000829184	0.0797854	0.980775	0.982192	0.00110563	0.0327182
cg10212537	17	68769696	CPSF4L	NA	0.886797	0.891634	0.00453473	0.0797856	0.892266	0.893177	0.00170416	0.511317
cg25537245	1	6431541	ESPN	Island	0.00382116	0.00342573	-0.000271026	0.079786	0.00407024	0.00355955	-0.000336284	0.241762
cg19177783	16	19087318	SYT17;SYT17	Island	0.0163427	0.0148254	-0.000852032	0.0797872	0.0172558	0.0156454	-0.000741818	0.274804
cg20455175	1	206485394	PLXNA2	S_Shore	0.00560326	0.00542194	-0.000236677	0.0797895	0.00578484	0.00546448	-0.000234107	0.110862
cg18281160	19	2747382	THOP1	N_Shelf	0.951118	0.947374	-0.00311733	0.079792	0.947315	0.948685	0.00173991	0.338187
cg23084245	16	88205824	DPEP1	NA	0.971959	0.971049	-0.00119251	0.0797924	0.970905	0.971571	0.00050327	0.468299
cg13457651	15	78483319	ARNT2	Island	0.0357875	0.0370065	0.00152567	0.0797938	0.0351339	0.0343067	-0.000594432	0.476947
cg04688828	1	217582499	NA	NA	0.928877	0.92465	-0.00300403	0.0797955	0.926357	0.924069	0.000376524	0.829949
cg23652770	1	112577020	NA	NA	0.861241	0.866542	0.00371864	0.0797992	0.866881	0.869385	0.0012322	0.562304
cg27651090	8	26361527	NA	N_Shore	0.771418	0.781193	0.00513118	0.0797992	0.763458	0.77328	0.00521251	0.0979138
cg02420886	5	94916611	ARSK;ARSK;TTC37	Island	0.0104131	0.0100844	-0.000420998	0.0798002	0.0104968	0.0101477	-0.000203018	0.371401
cg24833387	1	180265604	NA	Island	0.123986	0.116063	-0.00357492	0.0798006	0.123964	0.117844	-0.00294729	0.161064
cg10908196	1	203537854	NUAK2	NA	0.939655	0.939201	-0.00203185	0.0798014	0.938615	0.937563	-0.0024391	0.0376039
cg26693529	2	33806707	MYADML	S_Shore	0.906438	0.909071	0.00218145	0.0798015	0.906767	0.908823	0.00149521	0.278846
cg06138825	14	63996086	MTHFD1	NA	0.931731	0.933971	0.00290947	0.079806	0.934287	0.936226	0.00259838	0.100018
cg05336115	20	35013779	SAMHD1	Island	0.0374127	0.0362864	-0.00138206	0.0798069	0.0376796	0.0370059	-0.000189779	0.821529
cg21609808	19	19091594	TMEM161A	N_Shore	0.95682	0.958681	0.00158582	0.0798074	0.956336	0.956631	0.00159667	0.088495
cg01900759	14	23873519	ADCY4	Island	0.0353761	0.0367353	0.000978031	0.0798089	0.0381534	0.0376109	1.16878e-05	0.984697
cg02426999	19	18095911	MAST3	Island	0.737438	0.7448	0.00831835	0.0798103	0.747985	0.755003	0.00893883	0.0616368
cg25024001	5	35974449	CAPSL;CAPSL;CAPSL	NA	0.622241	0.621339	-0.00837342	0.0798103	NA	NA	NA	NA
cg09539800	17	24302740	PHF12;PHF12	Island	0.0153564	0.0148886	-0.000522782	0.0798104	0.0151239	0.0151678	-3.32686e-05	0.910904
cg09035101	19	1114804	SBNO2	Island	0.94338	0.942196	-0.00209891	0.0798139	0.94386	0.942917	-0.00210325	0.0611755
cg14342817	3	12304745	PPARG;PPARG;PPARG	Island	0.00612504	0.00568367	-0.000339464	0.0798145	0.00671505	0.00583711	-0.000704002	0.056969
cg06906464	6	163068767	PACRG;PACRG;PARK2;PARK2;PACRG;PARK2;PARK2;PARK2;PARK2	Island	0.00650686	0.0058904	-0.000353015	0.0798224	0.00680857	0.00601411	-0.000482725	0.190015
cg09809764	17	1343703	MYO1C	S_Shore	0.313956	0.319146	0.00817014	0.0798231	0.336719	0.334159	0.00253415	0.585395
cg16592491	2	201464202	NIF3L1;NIF3L1;NIF3L1;NIF3L1	NA	0.960537	0.958218	-0.0019971	0.0798252	0.957301	0.957219	0.000333458	0.793534
ch.8.128185533F	6	31759257	NA	Island	0.661233	0.676048	0.0111978	0.0798253	0.647338	0.65963	0.00648585	0.332477
cg16362189	19	41297246	POLR2I;TBCB	Island	0.0171029	0.018467	0.000925274	0.0798279	0.0185336	0.0179677	-0.000241499	0.607745
cg25718402	11	63195696	ATL3	Island	0.247178	0.240731	-0.00346955	0.0798281	0.251725	0.241992	-0.00772429	0.00015319
cg18340214	4	727453	PCGF3	N_Shore	0.822121	0.810638	-0.00901427	0.0798304	0.808349	0.80595	0.00167282	0.753092
cg01458759	2	177721757	NA	NA	0.00753041	0.00717746	-0.000371505	0.0798339	0.00797259	0.00717488	-0.000720061	0.00101328
cg17932849	14	69198766	KIAA0247	NA	0.969144	0.967082	-0.0017988	0.0798375	0.966527	0.965833	-0.000706502	0.518401
cg22667787	20	20297241	INSM1	Island	0.0061762	0.00654856	0.000243991	0.0798377	0.0063102	0.00619329	-0.000173745	0.205671
cg22592943	3	180745897	NA	NA	0.936195	0.934237	-0.00361452	0.0798405	0.920256	0.925566	0.00504566	0.0346289
cg08806496	3	124403197	SEC22A	N_Shore	0.00311344	0.00276178	-0.000258687	0.0798416	0.00400202	0.00334108	-0.000460968	0.268718
cg10971507	1	39976302	PPIE;PPIE;PPIE	N_Shore	0.937067	0.934718	-0.00306564	0.0798428	0.932015	0.934056	0.00153383	0.402156
cg05285228	12	105499242	NA	N_Shore	0.0357783	0.0378683	0.00210504	0.0798429	0.0421179	0.0445147	0.00296846	0.0292642
cg09807452	18	16765961	NA	NA	0.950564	0.947288	-0.0026323	0.0798438	0.948097	0.94687	0.000219166	0.892406
cg24703533	11	120574721	NA	NA	0.879338	0.876417	-0.00443209	0.0798442	0.875311	0.875798	-0.00118149	0.631145
cg20913106	12	51360524	KRT1	NA	0.898826	0.898339	-0.00462116	0.079845	0.887312	0.889353	-0.000203495	0.939759
cg20865323	6	89788109	NA	NA	0.853198	0.854293	-0.00644405	0.0798514	NA	NA	NA	NA
cg22700790	6	30797198	TUBB	Island	0.114938	0.116958	0.00395993	0.079852	0.118399	0.119791	0.00122477	0.605297
cg04974062	15	97077599	IGF1R	NA	0.976317	0.974319	-0.00144217	0.0798561	0.974809	0.974327	-8.81741e-05	0.913706
cg19949591	21	34669701	FAM165B;FAM165B	Island	0.00367255	0.00318172	-0.000317396	0.0798565	0.00390811	0.0032525	-0.000435756	0.164045
cg01768697	17	43082223	KPNB1	Island	0.00248466	0.00217907	-0.000198646	0.0798566	0.00268214	0.00226845	-0.000242917	0.339013
cg05796838	10	31647691	ZEB1;ZEB1;ZEB1;ZEB1;LOC220930	Island	0.0275495	0.0285734	0.000778458	0.0798614	0.028159	0.0288646	0.000782751	0.0766126
cg14080888	7	150386167	CDK5;SLC4A2;CDK5	Island	0.0192447	0.0198622	0.000595838	0.0798623	0.0197529	0.0199513	0.000453284	0.236346
cg13137465	3	57069803	SPATA12;ARHGEF3;SPATA12	NA	0.378102	0.372032	-0.00963846	0.0798654	0.336591	0.337406	-0.00416894	0.439196
cg15517875	9	107250510	FSD1L;FSD1L;FSD1L	Island	0.00610997	0.00548041	-0.000431288	0.0798695	0.00635255	0.00562746	-0.00050179	0.165155
cg23190994	6	30137018	NCRNA00171;ZNRD1;ZNRD1;ZNRD1;ZNRD1	Island	0.0049296	0.00439547	-0.000338928	0.0798698	0.00524027	0.00459424	-0.000436902	0.212151
cg07561588	3	52074054	C3orf74	NA	0.946456	0.945321	-0.00168687	0.0798711	0.942115	0.943104	-3.01771e-05	0.975564
cg11268739	2	8628493	NA	NA	0.920477	0.918378	-0.00254075	0.0798724	0.921761	0.921448	-0.000166217	0.903294
cg05234888	12	51888446	ITGB7	NA	0.817661	0.818431	-0.00799534	0.0798739	0.775085	0.788806	0.00269341	0.558433
cg10484107	11	67158109	TBX10	S_Shelf	0.911226	0.913628	0.00181761	0.0798741	0.911815	0.912978	0.00043361	0.676057
cg20982583	11	113365817	HTR3A;HTR3A;HTR3A	NA	0.951956	0.953942	0.00158589	0.0798749	0.949333	0.950551	0.000818633	0.376985
cg25059994	5	1536764	LPCAT1	Island	0.976759	0.977724	0.000743449	0.0798768	0.976578	0.977085	0.000282216	0.508111
cg22752008	17	74602152	HRNBP3	N_Shelf	0.930308	0.931901	0.00158118	0.0798778	0.930328	0.929978	-0.000951869	0.34566
cg26314240	17	71975081	AANAT;AANAT	NA	0.915994	0.912475	-0.00349102	0.079879	0.90459	0.904879	-0.000822533	0.703391
cg10178498	22	30901896	NA	Island	0.0590702	0.0601654	0.002473	0.0798802	0.0616794	0.0634837	0.00161942	0.268101
cg04179819	11	116555151	SIDT2;SIDT2	Island	0.0259822	0.0267278	0.00061191	0.0798834	0.0262941	0.0266215	0.00038495	0.254866
cg20263676	10	88708254	SNCG;MMRN2	NA	0.403764	0.421187	0.0100734	0.0798837	0.365253	0.385822	0.0130768	0.0222705
cg02705487	1	152741893	TDRD10;TDRD10;TDRD10;TDRD10;SHE	Island	0.174111	0.179024	0.00569061	0.0798878	0.20958	0.210347	0.00364581	0.319774
cg13791254	15	61357226	APH1B;APH1B	S_Shore	0.00675256	0.00643444	-0.000407441	0.0798921	0.00730303	0.00658172	-0.00067274	0.00584444
cg26959358	17	35009617	NA	S_Shelf	0.26427	0.267679	0.00371942	0.0798931	0.282106	0.289416	0.00762603	0.00082479
cg21449655	17	157043	RPH3AL	Island	0.92934	0.931021	-0.00230549	0.0798935	0.930714	0.931505	-0.000581298	0.637586
cg09042791	17	23914608	PIGS	NA	0.975259	0.973692	-0.00124394	0.0798941	0.974295	0.973728	-0.000248818	0.744037
cg09580393	11	68677347	NA	N_Shelf	0.659726	0.673597	0.00769923	0.0798952	0.641804	0.656386	0.00691688	0.114897
cg08228724	6	34870833	UHRF1BP1	S_Shelf	0.784959	0.792447	0.00879328	0.0798964	0.784275	0.785677	0.00444259	0.380591
cg06043908	3	185782133	EPHB3	N_Shore	0.822497	0.821294	-0.0039514	0.0798974	0.810876	0.810812	-0.00390174	0.0979073
cg15638768	16	67779269	SNTB2	Island	0.0155776	0.015249	-0.00051521	0.0798996	0.0157297	0.0158233	-7.79928e-05	0.784568
cg08537737	2	181252887	NA	NA	0.798224	0.800072	-0.00690469	0.0798998	0.760064	0.765632	-0.0039963	0.340596
cg01640437	15	91152783	NA	N_Shore	0.00819622	0.00784582	-0.000410341	0.0799051	0.00842465	0.00760286	-0.000676297	0.00132352
cg19864851	12	91653940	PLEKHG7	NA	0.963983	0.961724	-0.00193769	0.079906	0.962668	0.962087	-0.000425559	0.722897
cg17081048	2	190357550	PMS1;PMS1;PMS1;PMS1;PMS1;PMS1;ORMDL1;ORMDL1	Island	0.0141205	0.0135754	-0.000653171	0.0799075	0.0144209	0.0135183	-0.000659858	0.0641595
cg02135395	7	2742113	GNA12	S_Shore	0.872428	0.877337	0.00489752	0.0799079	0.867013	0.872419	0.00536323	0.067899
cg12733154	1	158636918	VANGL2	Island	0.00750837	0.00693136	-0.000441101	0.0799085	0.00806197	0.00697401	-0.000956194	0.020569
cg23134838	20	29916439	DUSP15;DUSP15;DUSP15	S_Shelf	0.961895	0.963524	0.00117785	0.0799091	0.962153	0.962035	-0.000619464	0.345032
cg24362824	11	34334497	ABTB2	N_Shore	0.134521	0.136029	0.00553704	0.0799092	0.160659	0.163547	0.00749967	0.0275752
cg06636431	10	130120044	NA	NA	0.881587	0.877135	-0.00475498	0.0799113	0.881266	0.881491	-0.000786424	0.758355
cg19295840	12	51045100	KRT85	N_Shelf	0.936599	0.938962	0.00146539	0.0799132	0.940006	0.940263	1.41143e-06	0.998549
cg19294117	20	58096338	NA	Island	0.199651	0.187968	-0.0126872	0.079915	0.194259	0.184669	-0.00853145	0.216342
cg00861580	19	2897365	ZNF77	S_Shore	0.779739	0.786821	0.00541476	0.0799163	0.774001	0.779571	0.00367604	0.259085
cg05051628	21	44633471	TRPM2	N_Shelf	0.855296	0.852941	-0.0060911	0.0799166	0.829566	0.833071	-0.000949002	0.794956
cg16205389	19	62323284	USP29	S_Shore	0.974329	0.975561	0.000805015	0.0799173	0.9744	0.975797	0.00101197	0.0238612
cg17279551	7	127808100	NA	NA	0.885845	0.884419	-0.00407321	0.0799193	0.884246	0.880964	-0.00601321	0.0141851
cg12895747	4	24271388	NA	NA	0.964663	0.966162	0.00103436	0.0799206	0.96473	0.965367	0.000367669	0.540868
cg12247222	3	185085440	PARL;PARL	Island	0.00276006	0.00243864	-0.000212456	0.0799241	0.00301834	0.00254445	-0.00030142	0.285796
cg26756083	5	126675966	MEGF10	NA	0.932571	0.931667	-0.0036114	0.0799249	0.92681	0.92603	-0.00320176	0.132669
cg13668544	14	74517441	NA	Island	0.904414	0.904551	-0.00402312	0.0799254	0.909437	0.904868	-0.00792667	0.00110863
cg19883472	10	18469132	CACNB2;CACNB2;CACNB2;CACNB2;CACNB2;CACNB2	Island	0.00879551	0.00832128	-0.000411736	0.0799257	0.00949691	0.00886107	-0.000613962	0.0140614
cg16141690	2	17559506	RAD51AP2	NA	0.845426	0.84801	0.00491411	0.0799258	0.849124	0.8505	0.0041056	0.105567
cg00175823	8	29691695	NA	NA	0.793817	0.790476	-0.00423366	0.0799264	0.797871	0.790121	-0.00817681	0.00103547
cg14287788	1	116878742	CD58;CD58;CD58	Island	0.927331	0.930285	0.0020549	0.0799264	0.929329	0.929758	-1.10805e-05	0.991893
cg18656765	3	29718207	RBMS3;RBMS3;RBMS3	NA	0.972691	0.973274	0.000860017	0.0799268	0.973089	0.973039	0.000106521	0.816423
cg10877797	8	120033621	TNFRSF11B	Island	0.0190458	0.0196034	0.000453757	0.0799269	0.0195661	0.0196666	0.000153106	0.569861
cg11663289	12	93378600	CCDC41;CCDC41;LOC144486	S_Shore	0.0874821	0.0838431	-0.00343963	0.0799272	0.0912541	0.0883552	-0.00309768	0.1348
cg14877637	19	38978079	NA	Island	0.00688546	0.00611571	-0.000424562	0.0799277	0.00718119	0.00631872	-0.000491481	0.170095
cg18119166	16	48616439	TMEM188	Island	0.0193771	0.0201245	0.000533754	0.079932	0.0199923	0.0197374	-0.000297452	0.341085
cg20934265	1	15943340	TMEM82	Island	0.86252	0.866381	0.00249005	0.0799343	0.863354	0.864797	6.97305e-05	0.959265
cg19870385	10	30883038	NA	NA	0.775048	0.769579	-0.0102288	0.0799355	0.749424	0.74619	-0.0102036	0.0782848
cg13180377	20	33143796	TRPC4AP;TRPC4AP	Island	0.0170843	0.0165866	-0.00065947	0.079939	0.0168403	0.0163525	-0.00030924	0.408952
cg00991576	15	57737056	GTF2A2	Island	0.0209693	0.0221657	0.000754637	0.079941	0.0211705	0.0210868	-0.000437233	0.286541
cg27206867	15	69361051	THSD4	NA	0.957619	0.954003	-0.00263254	0.079942	0.95554	0.954857	4.2537e-05	0.977888
cg18950578	20	60963757	TCFL5	Island	0.00342073	0.00299753	-0.000271983	0.079943	0.00389194	0.00322105	-0.000506312	0.074379
cg00217461	7	1269877	NA	NA	0.973591	0.972972	-0.00102869	0.079944	0.972089	0.972631	0.000198152	0.735374
cg18988170	20	50358104	NA	NA	0.00467213	0.00448362	-0.000254906	0.079945	0.00510387	0.0046612	-0.000380935	0.0311351
cg04228998	20	3846068	PANK2;MIR103-2;PANK2;PANK2	NA	0.93338	0.927282	-0.00397675	0.0799466	0.929451	0.927347	0.0012279	0.591014
cg10609615	1	27602388	NA	NA	0.0125587	0.0118192	-0.000696816	0.0799488	0.0124765	0.011329	-0.00100101	0.00363268
cg19411474	12	81277251	CCDC59;CCDC59;C12orf26	S_Shore	0.148671	0.142967	-0.00719752	0.0799493	0.133881	0.134404	-0.000530897	0.889958
cg06430465	7	142274585	EPHB6	NA	0.917227	0.918841	0.00160814	0.0799506	0.916872	0.917433	0.000958275	0.268315
ch.11.28744729R	6	33025043	HLA-DMA	NA	0.959604	0.961231	0.00122531	0.0799521	0.961008	0.960911	-0.000692696	0.299228
cg02131049	22	41341489	POLDIP3;POLDIP3	S_Shore	0.00763321	0.00725663	-0.000542349	0.0799544	0.00819924	0.00729621	-0.000921406	0.00403915
cg01048195	19	48731595	ZNF575	Island	0.384349	0.396762	0.0102307	0.0799582	0.378487	0.395321	0.013949	0.0168232
cg27554556	20	36322778	KIAA1755	Island	0.0490212	0.0468831	-0.00302877	0.0799594	0.047435	0.0468782	-0.00141103	0.383881
cg18835416	4	56995877	PAICS;PPAT;PAICS;PAICS	N_Shore	0.0062274	0.00599302	-0.00028144	0.0799625	0.00631944	0.00591615	-0.000345026	0.0172395
cg06500792	1	7100613	CAMTA1	NA	0.363407	0.359744	-0.00862951	0.0799645	0.344546	0.335095	-0.0144247	0.00354534
cg12832492	7	152086637	ACTR3B;ACTR3B	N_Shore	0.964318	0.965733	0.000957003	0.0799677	0.964954	0.964911	-0.000213773	0.721288
cg03079937	6	32914395	TAP2;TAP2	Island	0.0128016	0.0118731	-0.000648923	0.0799682	0.0138626	0.0120541	-0.00140812	0.00756767
cg26846647	12	110815570	MAPKAPK5;MAPKAPK5	NA	0.949329	0.945096	-0.00325096	0.0799707	0.946213	0.944918	-0.000548337	0.767105
cg09478213	4	129021460	PLK4	Island	0.00793391	0.00864914	0.000343792	0.0799727	0.00841855	0.00825271	-0.000311588	0.129689
cg09591286	19	54093911	TULP2	N_Shore	0.97077	0.973005	0.00133159	0.0799738	0.96955	0.971302	0.00112409	0.186098
cg04988918	4	63596126	NA	NA	0.00661922	0.0063526	-0.000361847	0.0799779	0.00723804	0.00674487	-0.000405838	0.0599879
cg03704355	16	65787956	E2F4	N_Shelf	0.951561	0.957888	0.00470629	0.0799792	0.951307	0.955509	0.00347824	0.195164
cg02651288	17	4491823	ALOX15	S_Shore	0.465445	0.468346	0.00626372	0.079982	0.466659	0.467142	0.00269854	0.480495
cg18098774	7	106661244	COG5;COG5;COG5	NA	0.967033	0.963598	-0.0025055	0.0799835	0.964249	0.964441	0.000783102	0.558292
cg17144437	10	50402825	ERCC6;PGBD3	NA	0.954344	0.954057	-0.00201662	0.0799854	0.949283	0.950433	-0.000739186	0.534423
cg25166168	10	12125133	UPF2;UPF2	Island	0.00742403	0.00725503	-0.000342475	0.0799869	0.00791251	0.00755176	-0.000379141	0.0548593
cg15017043	7	17671476	NA	NA	0.984691	0.984283	-0.000383379	0.0799875	0.984411	0.984521	0.000117851	0.553773
cg02395396	9	133704736	NA	N_Shelf	0.939231	0.940942	0.00156383	0.0799887	0.940375	0.941214	0.000928438	0.29677
cg10231742	7	753076	HEATR2	NA	0.981158	0.981975	0.00058162	0.0799894	0.981212	0.981346	-8.89921e-05	0.798494
cg15029192	1	31660928	SERINC2	S_Shore	0.938893	0.942288	0.00159568	0.0799908	0.938717	0.940187	0.000797831	0.389537
cg20889458	11	107874161	KDELC2	Island	0.0297598	0.0307301	0.00102477	0.0799915	0.0309467	0.0312896	0.00117951	0.0407488
cg12342753	7	45603795	ADCY1	NA	0.836194	0.837579	-0.00541266	0.0799932	0.817035	0.821115	-0.00305759	0.347722
cg08242069	12	432326	NA	N_Shore	0.8972	0.901817	0.00395706	0.079994	0.894169	0.898251	0.00355953	0.111919
cg18611949	5	110455932	WDR36	Island	0.00397176	0.0034752	-0.000326552	0.0799945	0.00431522	0.00353623	-0.000562189	0.0602811
cg03399905	2	135498556	YSK4;YSK4	NA	0.948272	0.94424	-0.00318129	0.0799951	0.945723	0.944876	-0.000435814	0.820942
cg16485952	8	79590880	PKIA;PKIA	N_Shore	0.0224418	0.0241592	0.000987379	0.079996	0.0230609	0.024044	0.000620112	0.287281
cg09658987	10	88271707	WAPAL	Island	0.0042166	0.00378582	-0.000270551	0.0800008	0.00450602	0.00392983	-0.000434491	0.135887
cg11452292	1	153301194	ADAM15;ADAM15;ADAM15;ADAM15;ADAM15;ADAM15	N_Shore	0.854367	0.860047	0.00317042	0.0800054	0.850035	0.85548	0.00292307	0.0972932
cg24983523	4	13577375	NA	NA	0.925629	0.925737	-0.00374256	0.0800065	0.915426	0.91798	-0.00103059	0.675282
cg17015897	14	100540199	NA	NA	0.876185	0.875498	-0.00494553	0.0800073	0.849743	0.849982	-0.00531262	0.0981001
cg19621579	4	728115	PCGF3	N_Shore	0.930555	0.9261	-0.00366975	0.080009	0.929308	0.926627	-0.00282319	0.173189
cg17734946	1	1325287	CCNL2;CCNL2;CCNL2;CCNL2;LOC148413	Island	0.00525712	0.00482303	-0.000336753	0.0800106	0.00571673	0.0050751	-0.000447244	0.211062
cg10630129	1	119484953	WARS2;WARS2	S_Shore	0.0176926	0.0193021	0.00092312	0.0800129	0.0190764	0.0182921	-0.00109962	0.0468003
cg12952924	4	5938626	CRMP1;CRMP1	N_Shore	0.576806	0.57329	-0.0095266	0.0800134	0.548084	0.552948	-0.00433804	0.453104
cg24479859	6	28412067	ZNF323;ZNF323;ZNF323;ZNF323;ZNF323;ZNF323;ZNF323	NA	0.0171457	0.0154791	-0.00164172	0.0800166	0.0198284	0.0181692	-0.000972627	0.151427
cg22298548	16	15057055	NTAN1	Island	0.0217671	0.0212138	-0.000818139	0.0800172	0.0217209	0.0216026	0.000260001	0.583681
cg14966992	19	50724694	OPA3	Island	0.0332321	0.0372038	0.00287608	0.0800172	0.0317693	0.035827	0.00330768	0.0327556
cg09097345	11	2876765	SLC22A18AS;SLC22A18	N_Shelf	0.323373	0.330461	0.0136341	0.0800187	0.352817	0.356868	0.0117025	0.134349
cg11293572	19	13475358	CACNA1A;CACNA1A	N_Shelf	0.895405	0.887937	-0.00580899	0.0800191	0.884619	0.882793	-0.000682579	0.839841
cg19874047	10	53129343	CSTF2T;PRKG1;PRKG1;CSTF2T	Island	0.147179	0.139231	-0.00369179	0.0800197	0.148177	0.142056	-0.00224786	0.279879
cg16341737	19	34706492	NA	N_Shore	0.881147	0.866925	-0.0100338	0.0800206	0.869256	0.868183	0.00150959	0.799209
cg09511963	22	31204978	FBXO7;FBXO7	S_Shelf	0.97064	0.968015	-0.00201675	0.0800212	0.968444	0.968867	0.000932687	0.40013
cg02925707	7	47911027	PKD1L1	NA	0.963968	0.960035	-0.00235517	0.0800239	0.961061	0.960837	0.00121159	0.380259
cg26459683	15	94760637	NA	Island	0.115703	0.118808	0.00257842	0.0800248	0.116773	0.116928	0.000171455	0.903588
cg02325832	16	65157895	CMTM1;CMTM1;CMTM1;CMTM1;CMTM1;CMTM1;CMTM1;CMTM1;CMTM1;CMTM1;CMTM1;CMTM1;CMTM1;CMTM1;CMTM1;CMTM1	Island	0.97486	0.974492	-0.000957503	0.0800248	0.974623	0.974584	-0.000393132	0.470633
cg14417830	3	86946554	NA	NA	0.948247	0.944875	-0.00284344	0.0800287	0.944119	0.942232	-0.00139764	0.437752
cg26897297	16	778783	RPUSD1;CHTF18	Island	0.00782485	0.00753013	-0.000401384	0.0800359	0.0080381	0.00749654	-0.000514371	0.0248627
cg10776244	1	11675359	MAD2L2;C1orf187	S_Shore	0.241247	0.245055	0.00473736	0.0800368	0.24764	0.255554	0.00796969	0.00310215
cg03565659	22	49318006	ODF3B	S_Shore	0.405865	0.395727	-0.0110132	0.0800372	0.411969	0.404126	-0.0109717	0.075111
cg26269644	22	36679329	C22orf23;C22orf23;POLR2F	N_Shore	0.0060709	0.00568327	-0.000346716	0.0800374	0.00657121	0.00610663	-0.000303025	0.144774
cg15161772	2	11484035	NA	NA	0.961673	0.957663	-0.0019272	0.0800384	0.958694	0.95686	9.56643e-05	0.935436
cg15772025	3	46424104	CCRL2;CCRL2;CCRL2	NA	0.135963	0.138267	0.00744547	0.0800386	0.163978	0.163879	0.00715728	0.0962315
cg03848074	17	21129061	MAP2K3	S_Shore	0.00584642	0.00556277	-0.000278614	0.0800415	0.00600369	0.00555061	-0.000339271	0.0247248
cg27552599	6	37384064	TBC1D22B	NA	0.81059	0.811585	-0.00831044	0.0800476	0.773729	0.774452	-0.0099429	0.0513861
ch.8.131640933F	11	47247306	MADD;MADD;MADD;MADD;MADD;MADD;MADD;MADD;MADD;MADD	N_Shore	0.00465163	0.00449604	-0.000203717	0.0800492	0.00486628	0.00452814	-0.000318132	0.00641115
cg17639749	20	32728194	PIGU	N_Shore	0.0423059	0.0460068	0.00238858	0.0800525	0.0444308	0.0448891	6.65076e-05	0.961941
cg21016699	6	32224526	PRRT1	N_Shore	0.0398578	0.0421128	0.00186393	0.0800546	0.0428794	0.0466593	0.00295048	0.0129998
cg20332408	3	142253307	SPSB4	Island	0.0109931	0.0113786	0.000379842	0.0800549	0.0117643	0.0112269	-0.000438969	0.0509131
cg00738178	7	27275546	NA	NA	0.609579	0.605697	-0.00576873	0.0800558	0.598516	0.599495	0.000362825	0.913488
cg07164125	16	49236995	NA	NA	0.696406	0.693534	-0.00437103	0.0800571	0.693452	0.692208	-0.00220416	0.389983
cg23279538	7	19125189	TWIST1	S_Shore	0.0183146	0.0194352	0.00109583	0.0800574	0.0216836	0.023561	0.00215924	0.0381962
cg11822659	17	36812082	NA	NA	0.779063	0.777168	-0.010044	0.0800595	0.731816	0.737717	-0.00615867	0.302319
cg18822719	13	22398752	NA	Island	0.023748	0.0260879	0.00138078	0.0800596	0.0256356	0.0244283	-0.00159675	0.0304836
cg03372736	1	3694104	LRRC47	S_Shore	0.949359	0.945213	-0.00336139	0.080061	0.946736	0.945738	-0.000234415	0.89532
cg00341089	8	58068917	IMPAD1;IMPAD1	Island	0.0235883	0.0215693	-0.0010531	0.0800642	0.0241002	0.0217936	-0.00145284	0.0385712
cg17733919	19	810330	CFD	N_Shore	0.204445	0.211236	0.0105423	0.0800645	0.231562	0.229501	0.00512475	0.432453
cg03740640	2	217269612	IGFBP5	S_Shore	0.868946	0.865351	-0.00458746	0.0800662	0.851297	0.853201	0.00156878	0.590381
cg15852223	6	30752257	KIAA1949;KIAA1949	S_Shelf	0.974936	0.973763	-0.00118443	0.0800669	0.973342	0.973613	0.000107352	0.883778
cg09889828	1	177321606	TOR3A	S_Shelf	0.978414	0.976481	-0.00136641	0.0800679	0.976151	0.97639	0.000791302	0.31943
cg25585364	12	122101020	PITPNM2	NA	0.886342	0.886765	-0.00547834	0.080068	0.850483	0.856728	-0.000969624	0.787271
cg21872942	4	1282149	MAEA;MAEA	NA	0.945627	0.949333	0.00294056	0.0800684	0.945922	0.949267	0.00291085	0.0793985
cg18753841	13	28003629	NA	Island	0.0177036	0.0168632	-0.000981817	0.0800687	0.0192704	0.0176144	-0.00130385	0.0255881
cg06820545	7	155367187	NA	N_Shore	0.951097	0.952983	0.00167585	0.0800698	0.950998	0.952128	0.00102539	0.276969
cg01727434	10	106083708	ITPRIP	N_Shelf	0.698178	0.697174	-0.00565237	0.0800719	0.677663	0.6762	-0.00706875	0.0311687
cg06828335	11	28086370	METT5D1;KIF18A;METT5D1	N_Shelf	0.0237404	0.0225364	-0.00108163	0.0800728	0.025022	0.0229907	-0.00107809	0.158929
cg06600412	1	99501414	LPPR4;LPPR4	N_Shore	0.931501	0.933792	0.00158863	0.0800735	0.933635	0.933553	-0.000597118	0.519731
cg19717640	19	48729706	ZNF575	Island	0.0149325	0.0153054	0.000752446	0.0800737	0.0173824	0.0172449	0.000255292	0.609611
cg10169957	20	55396412	NA	N_Shore	0.915383	0.914648	-0.00334716	0.0800765	0.905444	0.903091	-0.00538908	0.00922287
cg25365544	1	201412969	MYBPH	NA	0.871317	0.875346	0.00301109	0.080077	0.871462	0.874504	0.0017552	0.316548
cg26938348	3	145173681	C3orf58;C3orf58;C3orf58	Island	0.00387452	0.00350506	-0.000246049	0.0800784	0.00427865	0.00361037	-0.000526949	0.112787
cg03776551	12	5181534	NA	NA	0.77335	0.781697	0.00931895	0.0800796	0.777729	0.784738	0.0069217	0.17371
cg09050331	20	24987658	ACSS1	S_Shore	0.0884855	0.0852586	-0.00306713	0.0800797	0.0902379	0.0838526	-0.00590236	0.000946435
cg24979630	2	96174787	DUSP2	Island	0.00268061	0.00237626	-0.000203489	0.0800808	0.00306772	0.002455	-0.000452654	0.100218
cg27124293	2	173000575	ITGA6;ITGA6;ITGA6;ITGA6	Island	0.0188617	0.0197129	0.000678472	0.080081	0.0193602	0.0196781	0.00022537	0.565523
cg11029301	17	40583167	HEXIM1	Island	0.0178698	0.0175651	-0.000581115	0.0800814	0.0181331	0.0174812	-0.000580173	0.0799768
cg23576118	7	97204776	TAC1;TAC1;TAC1;TAC1	S_Shelf	0.961065	0.957637	-0.00251398	0.0800822	0.958505	0.957304	-0.000424625	0.779729
cg02904838	10	120958834	GRK5	S_Shore	0.340631	0.349682	0.0113176	0.0800836	0.35855	0.368807	0.0147715	0.0179494
cg14801593	16	66571875	DPEP3;DPEP3;DPEP3;DPEP3	Island	0.630566	0.638362	0.00749081	0.0800853	0.63318	0.637671	0.00473228	0.261346
cg03547355	16	4305425	NA	Island	0.00766364	0.00696381	-0.000435066	0.0800874	0.00795136	0.00713182	-0.000485035	0.233712
cg03905463	15	90193825	NA	N_Shelf	0.640223	0.648724	0.0106983	0.0800927	0.621795	0.623279	0.00438449	0.477812
cg25835936	1	165718454	CD247;CD247	NA	0.907436	0.903851	-0.00505292	0.080094	0.898666	0.890854	-0.0111066	0.000503566
cg02030672	17	54188098	PPM1E	Island	0.00357237	0.00315436	-0.000290811	0.0800976	0.00416946	0.00359935	-0.000371209	0.211921
cg10962407	2	242347484	D2HGDH	NA	0.936329	0.934866	-0.00534965	0.0800986	0.932913	0.93124	-0.00593319	0.0688466
cg26312133	14	34005785	NA	NA	0.00390387	0.00377896	-0.000180314	0.0801015	0.0040256	0.00389263	-0.000110138	0.343695
cg11350586	17	58396450	NA	N_Shore	0.941753	0.945591	0.00226312	0.0801026	0.942623	0.948117	0.00493596	0.000102735
cg06155414	15	85712468	NA	NA	0.888568	0.891753	0.00252399	0.0801051	0.888726	0.891681	0.00198278	0.147592
cg04621578	2	27505422	NRBP1	Island	0.0286323	0.0299373	0.000930738	0.0801054	0.0294865	0.0294391	-0.00067855	0.191155
cg27326687	7	150383367	CDK5;CDK5	N_Shelf	0.934536	0.936755	0.00143217	0.080112	0.934138	0.934893	0.000251029	0.764892
cg16094954	20	13231858	NA	S_Shelf	0.954117	0.955846	0.00143588	0.0801134	0.95591	0.956274	0.000495871	0.516002
cg07355392	7	2409584	CHST12	Island	0.015407	0.0139507	-0.000875175	0.0801139	0.0148804	0.0145576	0.00029566	0.655318
cg18862481	1	35944866	NA	N_Shore	0.979618	0.978822	-0.000876517	0.0801148	0.978529	0.979184	0.000543839	0.322665
cg20017464	2	33213033	LTBP1;LTBP1;LTBP1;LTBP1;LTBP1	NA	0.0194783	0.0168291	-0.00229136	0.0801158	0.0153137	0.0130915	-0.00184864	0.00911479
cg22529546	6	29064223	NA	Island	0.0596174	0.0622261	0.00282495	0.0801173	0.0681796	0.0717672	0.00463317	0.00973015
cg05574437	16	1278358	NA	NA	0.857539	0.85401	-0.00614532	0.0801181	0.846631	0.840886	-0.00829923	0.021065
cg02542951	19	56806621	SIGLEC5	NA	0.875452	0.879046	0.00249581	0.0801183	0.870695	0.872182	0.000283221	0.85141
cg27072153	16	66561408	SLC12A4;SLC12A4;SLC12A4	S_Shore	0.894974	0.897691	0.0023438	0.0801223	0.892268	0.894193	0.00197299	0.157845
cg09840645	15	66308272	CLN6	N_Shore	0.0091384	0.00873127	-0.000411658	0.080127	0.00966839	0.00913984	-0.000440297	0.139125
cg05797660	14	56805818	MUDENG;EXOC5;MUDENG	S_Shore	0.00474594	0.00456767	-0.000194537	0.0801288	0.0050836	0.00479478	-0.000163341	0.15783
cg02395326	3	101316413	C3orf26;C3orf26;FILIP1L;FILIP1L	NA	0.898586	0.899371	-0.00460055	0.0801331	0.881337	0.883986	-0.00351556	0.207706
cg22525212	17	25642680	BLMH	Island	0.00263797	0.00250792	-0.000125719	0.0801385	0.00291826	0.00274764	-0.000111732	0.171858
cg19998654	15	67378952	PAQR5	S_Shore	0.10668	0.114382	0.00574125	0.0801397	0.0974405	0.110663	0.0112647	0.000156286
cg01050885	13	26655411	NA	NA	0.822693	0.822055	-0.00716817	0.0801405	0.78583	0.791205	-0.00353112	0.416086
cg05796331	17	4795499	ENO3;ENO3	S_Shore	0.884769	0.888375	0.00241787	0.0801406	0.887315	0.888229	0.000560716	0.708625
cg16206931	2	171281146	SP5	Island	0.0184639	0.0189234	0.000621744	0.0801465	0.0188316	0.0187243	-0.000250443	0.488369
cg11203153	2	25002597	NA	NA	0.561002	0.566095	0.00543779	0.0801523	0.564634	0.565435	0.00214606	0.499367
cg27380788	5	87934245	LOC645323	Island	0.969917	0.967358	-0.00188914	0.0801526	0.967841	0.967727	0.000474046	0.645155
cg00920477	18	70133887	NA	Island	0.965858	0.967129	0.00116041	0.0801605	0.965522	0.965971	0.00048126	0.492868
cg21439823	1	1234219	ACAP3;PUSL1	Island	0.00416091	0.00367166	-0.000299297	0.0801621	0.00448187	0.00393909	-0.00029701	0.356825
cg23703633	5	145690796	NA	N_Shelf	0.493168	0.50324	0.00764891	0.0801623	0.487853	0.50297	0.0131912	0.00286334
cg14077923	17	4776798	GP1BA	NA	0.968696	0.969959	0.000926293	0.0801643	0.969299	0.968925	-0.000619038	0.256354
cg19119818	15	46721468	FBN1	N_Shelf	0.959651	0.956514	-0.00261652	0.0801655	0.957648	0.957084	0.000108275	0.939331
cg13702181	19	43498674	YIF1B;YIF1B;YIF1B;YIF1B;YIF1B;YIF1B	S_Shore	0.0100865	0.00969438	-0.000385994	0.0801655	0.00994935	0.00980493	2.53398e-05	0.907991
cg04889043	19	16467955	CALR3;C19orf44;CALR3	Island	0.0192392	0.0186351	-0.000623976	0.0801662	0.0193236	0.0186537	-0.000514026	0.14947
cg13487185	1	94509642	NA	NA	0.95632	0.953281	-0.00225115	0.0801687	0.954512	0.95486	0.000853008	0.509657
cg16946033	11	72530767	FCHSD2;FCHSD2	Island	0.0300301	0.0315271	0.00117454	0.0801694	0.030597	0.0306238	-5.61373e-05	0.929722
cg26648579	13	100858581	NALCN	NA	0.513188	0.520588	0.00566765	0.0801695	0.519638	0.52469	0.00528775	0.108098
cg14531582	6	27891033	HIST1H2AJ;HIST1H2BM	S_Shore	0.0203904	0.0185253	-0.00204792	0.0801706	0.0194432	0.0184968	-0.000820146	0.302834
cg07126635	6	71433866	SMAP1;SMAP1	N_Shore	0.0993514	0.101807	0.00302505	0.0801717	0.108676	0.109464	0.00416357	0.0278808
cg04196298	8	65652491	LOC401463	N_Shore	0.0859686	0.0834081	-0.00184974	0.0801733	0.0887175	0.087163	-0.00132767	0.235579
cg08701034	2	72997970	EMX1	Island	0.00661746	0.00594202	-0.000386563	0.0801736	0.00696369	0.00611523	-0.000562646	0.142511
cg04629194	1	61281441	NA	Island	0.00854897	0.00806059	-0.000541573	0.0801748	0.00935952	0.00818197	-0.00129448	0.00657934
cg16343820	1	233391427	RBM34;RBM34;RBM34	S_Shore	0.0112709	0.0107279	-0.000477646	0.080175	0.0130228	0.0120249	-0.000754268	0.0660033
cg07751196	6	36499049	PXT1	Island	0.0130981	0.0123954	-0.000520965	0.0801759	0.0131565	0.0125219	-0.000459833	0.0826479
cg01894743	8	100028778	OSR2;OSR2	N_Shore	0.24235	0.245608	0.00761677	0.0801771	0.274274	0.266969	-8.34856e-05	0.984769
cg12315032	1	169549231	FMO4	NA	0.133037	0.127931	-0.00376102	0.0801802	0.117881	0.116171	-0.000143384	0.94468
cg06350203	17	40673828	FMNL1	N_Shore	0.782756	0.781153	-0.00743158	0.0801839	0.756096	0.756854	-0.00434186	0.324336
cg21535106	16	86542548	BANP;BANP;BANP;BANP	Island	0.00505511	0.00449468	-0.000342094	0.0801854	0.00558311	0.00472055	-0.000646743	0.0618548
cg04314624	18	10400364	NA	N_Shelf	0.941874	0.943686	0.00143226	0.0801927	0.940556	0.940575	-0.000406531	0.633516
cg07825007	12	79632121	NA	N_Shelf	0.213417	0.215664	0.0071221	0.080194	0.238686	0.242331	0.00880405	0.0345952
cg24922817	8	110415816	ENY2;ENY2;NUDCD1	Island	0.0150821	0.0160894	0.000684736	0.0801952	0.0159181	0.0153379	-0.000643606	0.0651254
cg01850783	1	110377358	FAM40A	N_Shore	0.962214	0.96298	0.00108742	0.0801999	0.961245	0.96157	0.000299049	0.631322
cg22753825	15	61150943	TPM1;TPM1;TPM1;TPM1	NA	0.970783	0.966904	-0.00293352	0.0802027	0.9694	0.966459	-0.00230646	0.202968
cg02128655	1	15723285	CASP9;CASP9;CASP9;CASP9	Island	0.00420784	0.00382392	-0.000254239	0.080204	0.00450864	0.00389679	-0.000428062	0.164741
cg02492759	6	14230042	CD83;CD83	S_Shelf	0.928605	0.923172	-0.0040756	0.0802068	0.924156	0.92572	0.0027317	0.270212
cg03364108	6	32249562	AGPAT1;AGPAT1	NA	0.958213	0.956849	-0.00190307	0.0802077	0.951984	0.95263	9.4184e-05	0.939861
cg16590552	2	73150846	SFXN5	N_Shore	0.300388	0.304582	0.0102193	0.0802114	0.308204	0.310784	0.00907041	0.122869
cg02576394	4	80632513	NA	NA	0.886753	0.889602	0.00228754	0.0802133	0.882469	0.884362	0.00186617	0.209441
cg03413355	19	51148050	NOVA2	Island	0.179889	0.17667	-0.00454947	0.0802166	0.193311	0.189716	-0.00577669	0.0176606
cg11263393	19	59652167	LENG8;LENG8	Island	0.0560177	0.0502816	-0.00375704	0.080219	0.0582687	0.0498797	-0.00721178	0.0010597
cg18967361	3	11009978	SLC6A1	Island	0.0321728	0.0341414	0.00155794	0.0802229	0.0339238	0.0359933	0.00233619	0.00931585
cg22264170	2	218369763	NA	NA	0.935153	0.931529	-0.00248666	0.0802232	0.931713	0.931159	0.000718645	0.625508
cg26077228	18	3440626	TGIF1;TGIF1;TGIF1;TGIF1;TGIF1;TGIF1;TGIF1	Island	0.00640359	0.00617801	-0.000279437	0.0802246	0.00660836	0.00619873	-0.000274606	0.0716076
cg00087568	19	8180513	LASS4	Island	0.0532616	0.0551464	0.00189873	0.0802248	0.0541216	0.0543881	0.000940483	0.400371
cg24681573	13	32058364	PDS5B	Island	0.00700125	0.00671614	-0.000371531	0.0802248	0.00717962	0.00663996	-0.00054598	0.00940242
cg23337501	12	131419994	NA	N_Shore	0.94045	0.941413	0.00196466	0.0802257	0.940683	0.940113	-0.000460655	0.676064
cg17813891	7	40578213	C7orf10	NA	0.705639	0.703515	-0.00525274	0.0802265	0.69791	0.704228	0.00320681	0.294167
cg14699542	18	19286777	RIOK3	N_Shore	0.0228487	0.0211232	-0.00191368	0.0802291	0.025594	0.0220951	-0.00358995	0.0248914
cg22549870	17	7962297	ALOXE3;ALOXE3	N_Shore	0.0129168	0.0119516	-0.00105273	0.0802305	0.0153302	0.0140268	-0.000838371	0.268749
cg09274810	4	57216414	HOPX;HOPX;HOPX;HOPX;HOPX	Island	0.0493723	0.050688	0.00145042	0.0802305	0.0499714	0.0502955	0.000185946	0.818634
cg26700277	20	55275478	BMP7	S_Shore	0.0177041	0.0181872	0.000601602	0.0802313	0.0187728	0.0189115	0.000304979	0.414507
cg18263686	4	98167739	NA	NA	0.726778	0.724505	-0.00736348	0.0802332	0.708418	0.709255	-0.00474943	0.283625
cg00576639	11	65792516	RAB1B	Island	0.00682709	0.00655874	-0.00029389	0.0802338	0.00711606	0.0067417	-0.000383338	0.0257041
cg00481637	3	48670069	CELSR3	S_Shore	0.959657	0.960477	0.00120184	0.0802399	0.959854	0.959662	-0.000130237	0.83568
cg12059012	12	6819375	GNB3	NA	0.913607	0.915925	0.00220269	0.080242	0.916773	0.916072	-0.00109538	0.286184
cg12095961	8	82359164	FABP5	S_Shelf	0.956181	0.952123	-0.0030649	0.0802463	0.952356	0.95173	0.000146551	0.939879
cg21970438	13	21143726	FGF9;FGF9	S_Shore	0.0118336	0.011155	-0.000656748	0.0802501	0.0145655	0.012356	-0.00189289	0.0039084
cg13244707	1	2837970	NA	S_Shore	0.943953	0.942944	-0.00154349	0.0802524	0.941844	0.941292	-0.000975679	0.323789
cg22839866	7	1754470	NA	S_Shore	0.506801	0.500571	-0.0137193	0.0802524	0.457574	0.472651	0.00799592	0.306941
cg24007552	20	3597247	ADAM33;ADAM33	N_Shelf	0.813566	0.818902	0.00347082	0.0802533	0.804366	0.809408	0.0025278	0.226567
cg14866595	12	92595785	CRADD	Island	0.0354389	0.0366798	0.00109139	0.0802556	0.0369406	0.0360937	-5.06283e-05	0.935725
cg07837262	11	117777472	ATP5L;ATP5L	Island	0.00708278	0.00678076	-0.000382998	0.0802593	0.00756525	0.00688025	-0.000625398	0.00860408
cg23710748	8	96155170	NA	S_Shore	0.429755	0.427392	-0.00767588	0.0802597	0.418998	0.424166	-0.000800304	0.850364
cg21621114	13	107665837	LIG4;LIG4;LIG4;LIG4	S_Shore	0.0144841	0.0154533	0.000671128	0.0802605	0.0156581	0.0148696	-0.000917583	0.0201546
cg14995214	6	30147181	RNF39;RNF39	Island	0.505049	0.518919	0.0166152	0.0802615	0.544633	0.541509	0.00196339	0.822011
cg25109721	12	129210582	NA	N_Shore	0.0783677	0.0712199	-0.0041982	0.0802619	0.0867985	0.070491	-0.0128792	5.01079e-07
cg23550355	1	212489009	NA	NA	0.955523	0.958541	0.00184006	0.0802625	0.956233	0.957808	0.000988433	0.404333
cg08988367	13	35597873	DCLK1	NA	0.762996	0.770114	0.00737311	0.0802634	0.772772	0.776971	0.00625507	0.124752
cg14418175	6	155095917	RBM16	Island	0.019746	0.0203179	0.000499421	0.0802635	0.0200918	0.0200112	0.00010282	0.70113
cg00459119	6	56900890	DST	NA	0.829941	0.82701	-0.0033646	0.0802652	0.82641	0.831251	0.00511544	0.00828924
cg27530704	19	43922742	CAPN12	S_Shelf	0.785878	0.787038	-0.00808543	0.0802685	0.75199	0.764749	0.00403657	0.390472
cg15944824	12	68369460	BEST3;BEST3	NA	0.0383575	0.0349397	-0.0028546	0.08027	0.0369151	0.0331138	-0.00303234	0.0373584
cg00220243	5	43157332	ZNF131	Island	0.0035236	0.00305085	-0.000291922	0.0802706	0.00391875	0.00320154	-0.000505001	0.106308
cg27308504	5	56800014	NA	NA	0.937098	0.93257	-0.00343545	0.080273	0.932033	0.931662	0.000460308	0.81411
cg16139664	17	25951196	LRRC37B2	N_Shore	0.0314526	0.0365817	0.00433308	0.0802731	0.0300894	0.0335981	0.00275778	0.226979
cg04796525	2	80106849	CTNNA2;CTNNA2	NA	0.914254	0.918066	0.00213436	0.0802735	0.914475	0.918528	0.00275582	0.0436431
cg14074715	12	7693396	APOBEC1	NA	0.941513	0.938846	-0.00245148	0.0802758	0.93674	0.936956	0.000139623	0.925555
ch.10.2988224F	3	50333891	HYAL2;HYAL2;HYAL2	Island	0.0357231	0.0362667	0.00102779	0.0802765	0.0371201	0.0370085	0.000664191	0.313189
cg22485059	7	37923546	SFRP4	S_Shore	0.00748723	0.00798279	0.000472806	0.0802816	0.00839398	0.00772684	-0.0005493	0.0564303
cg11072498	7	39078936	POU6F2;POU6F2	NA	0.966163	0.965238	-0.00169392	0.0802833	0.96245	0.962924	-0.000393023	0.69039
cg15685971	1	4371947	LOC284661	NA	0.927948	0.924739	-0.00321976	0.0802843	0.925821	0.924362	-0.00165833	0.325379
cg02097082	9	139153432	GRIN1;GRIN1;GRIN1;GRIN1;GRIN1;GRIN1	Island	0.00391704	0.0033263	-0.000428829	0.0802886	0.00402361	0.00343997	-0.000372105	0.240928
cg17764549	16	65981696	TPPP3;TPPP3	N_Shelf	0.944337	0.948509	0.00212924	0.0802897	0.945621	0.947647	0.000499833	0.702421
cg13886636	17	60987070	AXIN2	Island	0.00273802	0.00246183	-0.000202584	0.0802901	0.00309109	0.00252701	-0.000445255	0.101275
cg01716122	15	86600977	NTRK3;NTRK3;NTRK3	Island	0.0203599	0.0211659	0.000642162	0.080295	0.0211078	0.0206376	-0.000475716	0.190252
cg14101494	17	1903981	HIC1	Island	0.00496788	0.0044963	-0.00029987	0.0802951	0.00525594	0.00471576	-0.000270961	0.40818
cg02177391	13	29505830	NA	NA	0.805297	0.802567	-0.00961149	0.0802952	0.772944	0.775915	-0.00595579	0.299214
cg14375499	17	62261839	NA	Island	0.016928	0.0173166	0.000480201	0.0803013	0.0173648	0.0173077	-4.90051e-05	0.864423
cg06478398	10	44771470	NA	N_Shelf	0.972233	0.971037	-0.00133233	0.0803028	0.970732	0.971737	0.00100528	0.196508
cg00289084	7	100288098	SLC12A9	Island	0.00273059	0.00242372	-0.000215911	0.0803029	0.00296776	0.00249004	-0.000326087	0.236994
cg07120806	20	36605703	RALGAPB	NA	0.964276	0.966624	0.00131172	0.0803046	0.965268	0.965791	-0.000160064	0.828073
cg20724107	3	52542550	NT5DC2;NT5DC2	Island	0.00810071	0.00751611	-0.000411189	0.0803075	0.00821799	0.00754132	-0.000368442	0.0514977
cg05051043	4	78035274	ANKRD56;ANKRD56	N_Shore	0.903247	0.902043	-0.00259623	0.0803093	0.898594	0.897747	-0.00244231	0.121338
cg05474943	11	11599902	GALNTL4;GALNTL4	Island	0.0128078	0.0123756	-0.000476107	0.0803109	0.0130273	0.012292	-0.000400468	0.128817
cg03070095	11	66103400	NA	NA	0.0368791	0.0402539	0.00343652	0.0803157	0.0433752	0.0451486	0.00296896	0.157839
cg16393688	5	72452433	TMEM171;TMEM171	Island	0.00572195	0.00488518	-0.000606739	0.080317	0.00589901	0.00498662	-0.000704764	0.0368496
cg11964773	5	126593245	NA	Island	0.0397066	0.0445079	0.00529342	0.0803208	0.04097	0.044184	0.00360348	0.212055
cg00250811	8	145209227	GPAA1	Island	0.0129429	0.0137343	0.000560159	0.0803295	0.0135736	0.0128947	-0.000807581	0.0102947
cg26624726	6	167005498	RPS6KA2	NA	0.200814	0.193298	-0.00618759	0.0803298	0.213324	0.202669	-0.00830583	0.0214914
cg20237773	17	1880148	DPH1	Island	0.0138748	0.0143273	0.000387443	0.0803326	0.0142495	0.0141893	-9.52887e-05	0.668231
cg27449660	4	193317	NA	N_Shelf	0.968799	0.967295	-0.0024297	0.0803342	0.967454	0.967827	-0.000350303	0.807772
cg25515991	3	38650838	SCN5A;SCN5A;SCN5A;SCN5A;SCN5A;SCN5A	NA	0.733468	0.741012	0.0107053	0.0803352	0.736588	0.746425	0.0112864	0.0702005
cg04790829	13	112509983	ATP11A;ATP11A	N_Shelf	0.970705	0.971983	0.000969444	0.0803364	0.969956	0.97041	-1.34945e-05	0.982076
cg13373321	4	88048990	NA	NA	0.265928	0.260612	-0.00456594	0.0803379	0.258969	0.262772	0.0039896	0.155148
cg09977703	8	26332458	NA	NA	0.353239	0.340869	-0.0103103	0.0803389	0.373754	0.360769	-0.00967967	0.0850856
cg02621907	6	161205573	NA	NA	0.927469	0.93372	0.00448432	0.0803439	0.919386	0.926887	0.00562726	0.0644998
cg09956859	19	55072596	AKT1S1;TBC1D17;TBC1D17;AKT1S1;AKT1S1;TBC1D17;TBC1D17	Island	0.0108305	0.0103821	-0.000635711	0.0803454	0.0110416	0.0102583	-0.000814056	0.0124481
cg18141973	10	133852741	DPYSL4	S_Shore	0.967487	0.966945	-0.00195509	0.080346	0.965887	0.967856	0.000977223	0.445673
cg27131663	6	96132064	MANEA	Island	0.19773	0.200995	0.00852496	0.0803476	0.191705	0.197099	0.00129825	0.788141
cg07494218	16	1453255	CLCN7;CLCN7	N_Shore	0.968674	0.966495	-0.00135659	0.080348	0.966492	0.966247	0.000523428	0.520869
cg16670446	6	30151076	RNF39;RNF39	Island	0.00413523	0.0037344	-0.000298557	0.0803499	0.00447833	0.00383418	-0.00044203	0.159338
cg07882059	3	52445080	SEMA3G	NA	0.991363	0.992188	0.000444728	0.0803578	0.99104	0.991995	0.000609999	0.0488209
cg08370757	11	22171510	ANO5;ANO5;ANO5;ANO5	Island	0.00656261	0.00611287	-0.000288109	0.0803595	0.00672721	0.00614634	-0.000292418	0.118931
cg12414653	3	8609894	NA	NA	0.946391	0.948244	0.00137815	0.0803604	0.948133	0.948172	-0.000374661	0.635179
cg06745704	2	242471948	NA	N_Shore	0.445565	0.454089	0.00637406	0.080362	0.44271	0.455915	0.00842076	0.0241216
cg11412248	14	105024289	CRIP1	Island	0.0123267	0.0130254	0.000560712	0.0803623	0.0122339	0.0127123	0.000463047	0.151547
cg02865033	16	10586156	NA	S_Shelf	0.949012	0.944757	-0.00355133	0.0803641	0.948658	0.946172	-0.00171901	0.378963
cg12453485	7	1971873	MAD1L1;MAD1L1;MAD1L1	N_Shelf	0.930182	0.932772	0.00179105	0.080365	0.930365	0.931376	0.00066457	0.516648
cg14953580	11	13441830	BTBD10	Island	0.0137765	0.0129002	-0.000728313	0.0803686	0.0147851	0.0129635	-0.00110021	0.0013946
cg14633562	22	41836475	BIK	Island	0.00483707	0.00429856	-0.000364914	0.08038	0.00517188	0.00444666	-0.000514226	0.13102
cg11193173	17	25419800	EFCAB5;EFCAB5;EFCAB5	NA	0.875485	0.871826	-0.00699251	0.0803804	0.878187	0.869351	-0.0114105	0.00434393
cg19693494	10	102976296	NA	Island	0.118846	0.121595	0.00333415	0.0803805	0.131266	0.131195	0.00371177	0.069429
cg01489416	6	1553666	NA	Island	0.154188	0.15841	0.0074643	0.0803808	0.186157	0.183114	0.00239703	0.608939
cg14208672	1	3390557	NA	NA	0.402673	0.411449	0.0106828	0.0803818	0.399741	0.412279	0.0114978	0.0526085
cg21834061	10	29800693	SVIL;SVIL	NA	0.383821	0.377247	-0.00851242	0.0803831	0.379793	0.356864	-0.0264163	4.19619e-08
cg25992016	11	15629432	NA	S_Shore	0.866259	0.859647	-0.00701992	0.0803849	0.874245	0.865396	-0.00752761	0.0671095
cg16825290	22	40316013	PMM1	S_Shore	0.00990971	0.00935519	-0.00047907	0.0803861	0.00971583	0.00941161	-3.04419e-05	0.906209
cg19675288	6	32139602	TNXB	NA	0.955379	0.954054	-0.00173621	0.0803909	0.952688	0.952059	-0.00111585	0.267979
cg14467134	2	934690	NA	N_Shore	0.875384	0.866214	-0.00646519	0.0803964	0.870645	0.870754	0.00367163	0.319193
cg22764341	15	57452372	MYO1E	Island	0.0343096	0.0327924	-0.00107747	0.0803972	0.0344552	0.0321914	-0.00164032	0.0116863
cg05055720	3	188945407	BCL6	S_Shore	0.0296666	0.0285065	-0.00136546	0.0803972	0.0320546	0.0294023	-0.00272722	0.00111648
cg03642066	7	99919441	C7orf51	S_Shore	0.0236347	0.0230762	-0.000654994	0.080398	0.0240992	0.0230752	-0.00120551	0.00164426
cg06812612	6	31815592	MSH5;MSH5;MSH5;MSH5	Island	0.0332674	0.0334068	0.000831121	0.0804012	0.0342248	0.0339311	0.000113889	0.833917
cg11231849	17	45778261	XYLT2	Island	0.00800029	0.00716712	-0.000538905	0.0804064	0.00867145	0.0075308	-0.000879457	0.0364526
cg12559685	19	56230465	KLK12;KLK12;KLK12	S_Shelf	0.358248	0.353144	-0.00795832	0.080409	0.346884	0.345228	-0.00498415	0.322235
cg23335946	4	78296936	CCNG2	N_Shore	0.00537316	0.00499192	-0.000452078	0.0804099	0.00558134	0.00509219	-0.000427363	0.00524131
cg16924045	19	11892768	NA	NA	0.00458632	0.0044657	-0.000209981	0.0804101	0.00480797	0.0046488	-0.000133423	0.32339
cg05933997	7	122313269	CADPS2;CADPS2;CADPS2	Island	0.00795385	0.00703669	-0.000492062	0.0804125	0.00822169	0.00724747	-0.000479532	0.27661
cg14480530	19	3045902	GNA11	Island	0.0198972	0.0186513	-0.000890495	0.0804131	0.0207844	0.0187234	-0.0015969	0.0284272
cg10974027	11	1894050	NA	NA	0.903234	0.902138	-0.00293564	0.0804137	0.892267	0.891935	-0.00249056	0.190409
cg02174486	11	2505496	KCNQ1;KCNQ1	NA	0.925517	0.928315	0.00184915	0.0804144	0.923654	0.927267	0.0025638	0.018044
ch.5.3135990F	16	77793508	WWOX	NA	0.923654	0.921857	-0.00224555	0.0804175	0.922327	0.922487	0.000238011	0.860002
cg03232621	5	141904750	NA	NA	0.896114	0.899386	0.00211799	0.0804187	0.897493	0.899601	0.00186961	0.11072
cg04685962	15	22872964	SNORD116-12	NA	0.870019	0.877411	0.00810058	0.0804194	0.869523	0.875715	0.00663577	0.177849
cg08698936	11	432149	ANO9	NA	0.168889	0.177053	0.00571183	0.0804195	0.159078	0.176108	0.0142751	5.17135e-06
cg18493430	11	118572201	CCDC153	NA	0.9689	0.966857	-0.00163854	0.0804213	0.966499	0.9668	0.000443806	0.646627
cg21099419	16	27980374	GSG1L	N_Shore	0.951988	0.954051	0.00169912	0.0804216	0.95071	0.952843	0.00173084	0.0998221
cg06866400	11	63689788	MACROD1	Island	0.00730216	0.0067256	-0.000404962	0.0804242	0.00794808	0.00708486	-0.000569171	0.15915
cg16340618	1	23891057	RPL11	Island	0.0116543	0.0121045	0.000335915	0.0804243	0.0121378	0.0120226	-7.11262e-05	0.708836
cg04600297	11	119027696	PVRL1	NA	0.914095	0.911652	-0.00379315	0.0804245	0.908606	0.905744	-0.00513797	0.0211016
cg09192333	2	135525030	RAB3GAP1	NA	0.952477	0.948299	-0.00295399	0.0804257	0.946946	0.946315	7.16024e-05	0.969441
cg21717724	3	151170817	PFN2;PFN2	Island	0.00937878	0.00904637	-0.000371831	0.0804262	0.00952629	0.00927691	-0.000279621	0.183375
cg02268171	6	33371453	RGL2;RGL2	N_Shelf	0.942992	0.945169	0.00172934	0.0804338	0.943013	0.943254	-0.000404395	0.685767
ch.7.2184863F	13	35770048	C13orf38;C13orf38;C13orf38;C13orf38;C13orf38;C13orf38	Island	0.0295351	0.0352636	0.004594	0.0804397	0.0277602	0.0359632	0.00739325	0.00354802
cg11387131	1	149214027	LASS2;LASS2;LASS2;LASS2	Island	0.0209201	0.0224925	0.00123867	0.0804459	0.0223873	0.0218345	-0.000449334	0.388809
cg02365577	12	39373726	CNTN1;CNTN1	S_Shore	0.416634	0.428453	0.00969716	0.0804463	0.397097	0.404112	0.00302918	0.524532
cg08701566	1	35681196	KIAA0319L	NA	0.0962032	0.0908638	-0.00470077	0.0804478	0.0868669	0.0877351	0.000896496	0.637193
cg02594940	5	54562293	NA	N_Shore	0.473401	0.479291	0.009998	0.0804491	0.503835	0.498775	0.0010338	0.854465
cg12492027	12	129955231	NA	Island	0.946286	0.945483	-0.00179737	0.0804503	0.943408	0.945036	0.00152591	0.146948
cg18530712	20	25015662	NA	S_Shelf	0.97472	0.972805	-0.00139379	0.0804528	0.972683	0.972774	0.000442823	0.55733
cg09483891	1	865743	SAMD11	Island	0.0167898	0.0182896	0.000772607	0.0804536	0.0174802	0.017211	-0.00061147	0.217227
cg21678461	1	6225316	NA	Island	0.0283062	0.0275862	-0.000858434	0.0804537	0.0282401	0.0271898	-0.000749579	0.133753
cg16582517	2	182251478	NEUROD1	NA	0.021006	0.0222929	0.000951907	0.0804541	0.0236249	0.0244443	0.000966188	0.0889517
cg11539064	17	64103838	FAM20A	N_Shelf	0.951951	0.954177	0.00149875	0.080457	0.952184	0.954	0.001523	0.0667207
cg26176158	3	126049599	ITGB5	NA	0.00687504	0.00654589	-0.000507585	0.0804578	0.00721357	0.00669812	-0.00056072	0.0396845
cg14131273	3	115552659	ZBTB20;ZBTB20;ZBTB20;ZBTB20;ZBTB20;ZBTB20;ZBTB20	Island	0.984698	0.984248	-0.000640604	0.0804661	0.984495	0.98445	-0.000191914	0.558855
cg16121177	1	203685033	MIR135B	NA	0.909425	0.908666	-0.00439273	0.0804662	0.902358	0.898074	-0.00756242	0.00546991
cg26482757	20	56900300	GNAS;GNAS;GNAS;GNAS;GNAS;GNAS;GNAS;GNAS	Island	0.00432992	0.00393056	-0.000303683	0.0804675	0.00486703	0.00418087	-0.000538129	0.14466
cg14380519	2	239456690	TWIST2	NA	0.956748	0.952898	-0.00305001	0.0804687	0.953213	0.953972	0.00126203	0.405726
cg07882863	16	4837379	UBN1;GLYR1	Island	0.00451487	0.0037093	-0.000702062	0.0804699	0.00502307	0.00396745	-0.000922426	0.145059
cg01328403	6	31221005	CCHCR1;CCHCR1;CCHCR1	NA	0.955958	0.959302	0.00153068	0.0804713	0.955023	0.957931	0.00190523	0.0849613
cg17314228	13	105868048	NA	NA	0.566524	0.575786	0.00660031	0.0804724	0.570586	0.57296	0.000150895	0.967526
cg00210002	14	103644468	ASPG	NA	0.667461	0.693719	0.0125456	0.0804724	0.626214	0.656984	0.0196981	0.00810254
cg05553511	5	67517702	NA	NA	0.847728	0.831106	-0.0104941	0.0804727	0.839929	0.83484	0.00158631	0.794313
cg12548057	7	150020839	GIMAP2	NA	0.938173	0.937934	-0.00223475	0.0804733	0.932022	0.930535	-0.00378422	0.00663194
cg19032306	8	41775236	ANK1;ANK1;ANK1;ANK1;ANK1	S_Shore	0.242399	0.236945	-0.00470234	0.0804737	0.2279	0.225251	-0.00181168	0.49368
cg25435643	5	72629675	NA	N_Shore	0.164528	0.167315	0.00631261	0.080474	0.186325	0.182385	0.00127013	0.728478
cg03352169	10	98021740	BLNK;BLNK	NA	0.8081	0.806066	-0.00822885	0.0804741	0.769328	0.77728	0.000668703	0.895648
cg10509005	3	50348645	RASSF1;RASSF1;RASSF1;RASSF1	N_Shore	0.932987	0.932689	-0.00276111	0.0804745	0.923784	0.926726	0.000406607	0.810249
cg00419564	17	21667548	NA	N_Shore	0.906746	0.904775	-0.0030368	0.0804761	0.905039	0.903115	-0.00227056	0.205048
cg03729288	10	102966539	NA	Island	0.0454654	0.0465874	0.00165891	0.0804762	0.0466801	0.0472736	0.00100232	0.337314
cg17796461	14	35074434	INSM2	Island	0.00644972	0.00585982	-0.000381624	0.0804767	0.00672448	0.00589728	-0.000523696	0.187027
cg15015722	5	1944883	NA	NA	0.94102	0.935106	-0.00428378	0.0804778	0.939011	0.936763	-0.000765656	0.757735
cg05371005	9	130005295	DNM1;DNM1;CIZ1;CIZ1	Island	0.0507481	0.0516805	0.00128297	0.0804778	0.0526394	0.051803	-5.94709e-05	0.93874
cg17590589	14	94692844	DICER1;FLJ45244	Island	0.0277054	0.0262619	-0.00185181	0.0804821	0.0303686	0.0264741	-0.00362942	0.0136779
cg24202123	17	32368853	LHX1;LHX1	Island	0.0188217	0.0194207	0.000868018	0.0804866	0.0232339	0.0221058	-0.000656089	0.25715
cg00189366	6	29450232	OR12D3	NA	0.959594	0.956231	-0.00237472	0.0804913	0.957911	0.956645	-0.000497239	0.707171
cg10623840	16	75927672	ADAMTS18	NA	0.862155	0.867929	0.00403509	0.0804917	0.857807	0.866071	0.00584135	0.016703
cg12238853	1	200191195	TIMM17A	Island	0.00887573	0.00855556	-0.000353623	0.080495	0.00882582	0.00863824	-2.66261e-05	0.895141
cg23534345	15	40999993	TTBK2;TTBK2	Island	0.00867511	0.00784568	-0.000588525	0.0804972	0.00901581	0.00793958	-0.000653878	0.0935186
cg16795564	3	154485769	NA	NA	0.723554	0.721214	-0.00822023	0.0804974	0.703413	0.703675	-0.00755751	0.133707
cg06939447	1	109593362	CELSR2	N_Shore	0.0261649	0.0255072	-0.000935414	0.0804986	0.0275239	0.0266074	-0.000305488	0.589118
cg08634539	1	178738117	ACBD6;ACBD6	Island	0.021366	0.0207375	-0.000879766	0.0805034	0.0217207	0.0205155	-0.00060166	0.26014
cg20679271	10	65627634	NA	NA	0.940767	0.935598	-0.00361238	0.0805059	0.938158	0.936076	-0.00142962	0.509943
cg02650028	6	31941843	SLC44A4	S_Shelf	0.968842	0.967311	-0.00135019	0.0805079	0.966626	0.967926	0.00132709	0.102653
cg21731578	8	86319937	C8orf59;C8orf59;C8orf59;C8orf59	Island	0.00451111	0.00434691	-0.000227937	0.0805089	0.0049633	0.00453308	-0.000358135	0.00820393
cg11754095	5	1438979	NA	Island	0.00854247	0.00812986	-0.000585455	0.0805118	0.00851794	0.00837187	-0.000167383	0.553153
cg10457846	7	77005231	PTPN12;PTPN12;PTPN12	Island	0.0222307	0.0250304	0.00272878	0.0805128	0.0228461	0.026098	0.00311942	0.215775
cg21942893	4	40842075	APBB2;APBB2;APBB2	NA	0.914822	0.92307	0.00582573	0.0805129	0.913732	0.921442	0.00463426	0.226597
cg27054524	1	12115686	TNFRSF8;TNFRSF8	NA	0.0220445	0.0208447	-0.00123691	0.080514	0.0187574	0.0176205	-0.00127641	0.0128018
cg05241839	21	45234883	NA	Island	0.984042	0.985517	0.000806065	0.0805144	0.9837	0.985472	0.00113144	0.0381324
cg18016565	12	99873166	ANO4	NA	0.960206	0.956949	-0.00223296	0.0805154	0.956622	0.957134	0.00123897	0.370551
cg26014413	5	101660226	SLCO4C1	Island	0.0192742	0.019874	0.000546149	0.0805159	0.0229729	0.0225039	6.26033e-05	0.890022
cg11197206	6	170179822	NA	N_Shore	0.965514	0.962819	-0.00280272	0.080517	0.966344	0.964393	-0.00215314	0.142448
cg24440854	7	75458484	TMEM120A	N_Shelf	0.947981	0.946877	-0.00191766	0.080521	0.944172	0.944572	-0.000591697	0.630478
cg12802819	1	204010631	RAB7L1;RAB7L1;RAB7L1;RAB7L1	Island	0.00902082	0.00936728	0.000405111	0.0805234	0.0101201	0.00956	-0.000347482	0.181564
cg07256668	17	19377488	SLC47A1	Island	0.0324812	0.034496	0.00156282	0.0805236	0.0333822	0.0354274	0.00181332	0.0551055
cg04511041	18	50138980	C18orf54	Island	0.0118857	0.0123966	0.000839622	0.0805237	0.0127519	0.012773	0.000340974	0.538362
cg01796208	15	71953425	TBC1D21	NA	0.359093	0.361916	0.00752233	0.0805237	0.354	0.365503	0.0154658	0.000400539
cg26361533	11	33017655	TCP11L1;TCP11L1;TCP11L1	Island	0.00765586	0.00742922	-0.000311447	0.0805239	0.00790467	0.00758942	-0.000293634	0.130495
cg27314558	17	70443498	OTOP3	Island	0.0399043	0.0419285	0.00203472	0.0805257	0.0403183	0.0439942	0.00373875	0.00302065
cg25769980	17	4833754	INCA1;INCA1;INCA1;INCA1	S_Shelf	0.971582	0.97296	0.00091075	0.0805262	0.972079	0.972993	0.000297626	0.552262
cg24707486	1	227828205	URB2;TAF5L;TAF5L	Island	0.009708	0.008977	-0.000503559	0.0805275	0.0101788	0.00912292	-0.000786352	0.061022
cg06241374	1	240287394	NA	Island	0.909552	0.914339	0.00417003	0.0805282	0.91113	0.914447	0.00318307	0.179666
cg16519587	5	176914494	FAM193B;FAM193B	S_Shore	0.492796	0.48814	-0.00673561	0.0805336	0.472615	0.472888	-0.00277815	0.480469
cg17804401	11	56704330	LRRC55	N_Shore	0.0398937	0.0421225	0.00179847	0.0805353	0.0464327	0.0472473	0.000699858	0.551493
cg02457097	21	46168144	PCBP3;PCBP3	Island	0.976773	0.975963	-0.00110116	0.0805361	0.975607	0.976064	0.000212353	0.705249
cg12797594	12	11693017	ETV6	N_Shore	0.0186569	0.0196485	0.000734135	0.0805372	0.0195756	0.0191313	-0.000521278	0.232637
cg01541600	13	20175362	IL17D	Island	0.00357395	0.00320384	-0.000265205	0.0805387	0.0038667	0.00335435	-0.000400038	0.15541
cg16651895	17	3459999	TRPV1;SHPK	NA	0.943472	0.94726	0.00281624	0.0805392	0.94112	0.944599	0.00263577	0.145479
cg14871856	1	203278972	CNTN2;CNTN2	NA	0.00744778	0.00659644	-0.000502426	0.0805417	0.00826775	0.00707869	-0.000828935	0.0498701
cg12593296	4	3046057	HTT	Island	0.0107755	0.0112194	0.000345633	0.0805469	0.0109237	0.0112075	0.000295744	0.139276
cg16013006	8	129231588	MIR1208	NA	0.845873	0.840218	-0.00712306	0.080547	0.844916	0.843092	-0.0032978	0.411854
cg15316703	10	35027674	PARD3	NA	0.954885	0.952376	-0.00232076	0.0805476	0.953942	0.952851	-0.000653639	0.608784
cg10057033	4	156995391	ACCN5	NA	0.811215	0.820102	0.0058884	0.0805483	0.761832	0.790717	0.0262916	5.20546e-11
cg26364097	6	30409406	TRIM39;TRIM39	NA	0.911926	0.904086	-0.00504798	0.0805489	0.906288	0.904876	0.00181575	0.527278
ch.22.137888R	5	133996550	SAR1B;SAR1B	Island	0.0192247	0.0199894	0.000528175	0.0805491	0.0193274	0.0197712	5.11546e-05	0.86578
cg08703540	12	113330782	TBX5;TBX5	Island	0.0235816	0.024509	0.00119759	0.0805545	0.0314544	0.0291477	-0.00151582	0.0746249
cg17169043	3	158361752	CCNL1	S_Shore	0.76126	0.758443	-0.00669051	0.0805566	0.75361	0.758072	-0.00036564	0.930501
cg23179321	6	126349094	TRMT11	N_Shore	0.00512315	0.00491406	-0.000310839	0.0805585	0.00538009	0.00506496	-0.000272092	0.157123
cg15711037	4	1289191	MAEA;MAEA	NA	0.972093	0.964971	-0.00595784	0.0805585	0.971626	0.966384	-0.00432905	0.179425
cg21612334	2	151975001	RIF1	Island	0.181458	0.171606	-0.00485635	0.0805599	0.182253	0.174744	-0.00489714	0.0644765
cg02155884	3	9200565	SRGAP3;SRGAP3	NA	0.917128	0.912948	-0.00448038	0.0805601	0.910104	0.909285	-0.00199979	0.441968
ch.10.35929570F	1	10462079	PEX14	NA	0.773956	0.775109	-0.00859583	0.0805628	0.750817	0.751368	-0.0107167	0.0473216
cg04600233	5	111534317	EPB41L4A	NA	0.95409	0.95622	0.00132181	0.0805645	0.954133	0.955061	0.000254166	0.746414
cg14430979	3	185394200	ABCF3	NA	0.953846	0.955711	0.00120591	0.0805649	0.954939	0.954841	-0.000708854	0.334693
cg23242708	12	1612797	WNT5B;WNT5B	S_Shelf	0.906946	0.906218	-0.00249542	0.0805669	0.899412	0.897483	-0.00413026	0.00700152
cg13466027	22	37382486	LOC646851;LOC646851;CBY1;CBY1	Island	0.0190732	0.0181755	-0.000749114	0.0805682	0.0211323	0.0193794	-0.000962342	0.0449435
cg02917246	10	102811992	KAZALD1	Island	0.571627	0.560334	-0.00903464	0.0805692	0.588962	0.578285	-0.00742404	0.155892
cg06163227	17	632127	RNMTL1;GLOD4	Island	0.00424736	0.00385487	-0.000269009	0.0805704	0.00468421	0.00399848	-0.000519672	0.0965858
cg14142965	6	32171873	TNXB	Island	0.420757	0.40098	-0.0205105	0.0805715	0.410567	0.389604	-0.0237016	0.0421825
cg11460282	20	5247422	NA	S_Shore	0.890198	0.895122	0.00379015	0.0805721	0.889462	0.893866	0.00354404	0.102246
cg14564974	2	240070917	NA	NA	0.830554	0.836777	0.00432155	0.0805729	0.821515	0.829917	0.00671835	0.0132383
cg17709676	13	113113670	NA	N_Shore	0.777235	0.766987	-0.00963767	0.0805795	0.751895	0.759659	0.00704126	0.230909
cg08691323	8	1372708	NA	Island	0.985453	0.986927	0.000750041	0.0805799	0.985518	0.986786	0.000702082	0.144942
cg09146903	5	159275726	ADRA1B	N_Shore	0.0248716	0.0238283	-0.000906855	0.0805861	0.0256177	0.0245671	-0.000359887	0.525764
cg20576153	20	30050560	NA	S_Shelf	0.953808	0.955902	0.00130534	0.0805913	0.954345	0.955082	8.08361e-06	0.991013
cg15645888	16	65621658	CBFB;CBFB	S_Shore	0.110716	0.114982	0.00432972	0.0805942	0.115989	0.115831	0.000305107	0.896955
cg20402074	17	66851594	NA	NA	0.979563	0.978093	-0.00113449	0.0805964	0.97786	0.977874	0.000243704	0.726465
cg02904605	11	110088800	ARHGAP20	Island	0.00777099	0.00718626	-0.00046031	0.0805978	0.00830416	0.00772458	-0.000235943	0.618282
cg19682870	2	240621600	NA	NA	0.437368	0.443405	0.00524692	0.0805992	0.428326	0.433787	0.00553746	0.0731639
cg27324426	1	66794761	SGIP1	NA	0.714237	0.714558	-0.00851127	0.0806005	0.674961	0.683908	-0.00117321	0.814477
cg00096979	16	30902683	HSD3B7;HSD3B7;HSD3B7;SETD1A	S_Shelf	0.95943	0.96123	0.00131149	0.0806009	0.961548	0.961658	-0.000424971	0.570246
cg26589930	17	62793363	PSMD12;PSMD12	S_Shore	0.00730584	0.00691135	-0.00037689	0.0806018	0.00873696	0.0076133	-0.00096256	0.000296461
cg12503257	19	51938555	STRN4;STRN4	N_Shelf	0.958573	0.959996	0.00125514	0.0806044	0.959674	0.958501	-0.00134651	0.0558716
cg16518686	6	52257118	MCM3	Island	0.0209521	0.0205503	-0.000664036	0.0806049	0.0206795	0.0209671	0.000454757	0.253774
ch.19.1740011R	16	29727930	MAZ;MAZ	S_Shore	0.841815	0.841547	-0.00414992	0.0806089	0.833609	0.830606	-0.00753753	0.00195813
cg25912827	2	188865489	GULP1	Island	0.0151709	0.0146509	-0.000653214	0.080611	0.0149451	0.0144299	-0.000383673	0.31328
cg03529744	6	30018080	HLA-A	N_Shore	0.0337145	0.0309549	-0.00235302	0.0806125	0.0344405	0.0304298	-0.00341076	0.00524885
cg02183231	14	90932566	CCDC88C	NA	0.0463207	0.0407244	-0.0052694	0.0806132	0.0386957	0.0344075	-0.00419804	0.00202762
cg11601443	6	29806384	LOC285830;LOC285830	NA	0.939136	0.935299	-0.00375301	0.0806142	0.934279	0.934435	0.0004905	0.821839
cg23488816	1	109201973	AKNAD1	NA	0.962611	0.958714	-0.0029306	0.0806156	0.960607	0.959459	-0.000377578	0.80417
cg14461752	16	88566562	AFG3L1;CENPBD1;AFG3L1;AFG3L1	Island	0.0125446	0.0130334	0.000392645	0.0806156	0.0129761	0.0126396	-0.000464584	0.0452433
cg12845051	11	69794211	PPFIA1;PPFIA1	Island	0.00422494	0.00383587	-0.000275304	0.0806223	0.00463319	0.00416644	-0.000236203	0.464095
cg00470761	17	17814908	TOM1L2;TOM1L2	N_Shore	0.643024	0.642264	-0.00968044	0.0806233	0.601025	0.609031	-0.00166343	0.778771
cg07273125	5	88026246	NA	NA	0.0355638	0.0334969	-0.00192393	0.0806241	0.0374642	0.0353754	-0.00136108	0.225372
cg01265597	17	62804534	PITPNC1;PITPNC1;PITPNC1;PITPNC1	Island	0.0217202	0.0205499	-0.00133036	0.0806247	0.0233885	0.0212406	-0.00183217	0.0531446
cg24037389	6	30796558	TUBB	N_Shore	0.0331233	0.0323117	-0.00103496	0.0806254	0.0327325	0.0322729	-0.000358906	0.592697
cg27606288	7	63325442	ZNF679	NA	0.96988	0.970923	0.00104706	0.0806299	0.970649	0.970598	3.87869e-06	0.994682
cg08488756	3	195874267	LSG1;LSG1	Island	0.00338139	0.00323311	-0.000143778	0.0806375	0.00348739	0.00339548	-7.67184e-05	0.375565
cg00899855	22	18617341	RTN4R;MIR1286	NA	0.872242	0.871815	-0.00426222	0.0806379	0.851081	0.854785	-5.50441e-05	0.984294
cg11925263	11	2881763	SLC22A18;SLC22A18;SLC22A18AS	S_Shore	0.97738	0.969985	-0.0069316	0.0806396	0.975268	0.969519	-0.00538121	0.166818
cg19890858	3	12573824	MKRN2	Island	0.0114255	0.0122828	0.000520721	0.0806412	0.0120999	0.0117942	-0.000377618	0.192095
cg07656347	18	74741302	NA	S_Shore	0.970454	0.968282	-0.00155666	0.0806459	0.968722	0.968954	0.000817022	0.385034
cg18404628	1	27602647	NA	NA	0.154723	0.151833	-0.00345887	0.0806464	0.153799	0.146544	-0.00526959	0.00829984
cg07652189	3	158375306	NA	Island	0.00630325	0.00612008	-0.000220937	0.0806471	0.0065709	0.00622093	-0.000232427	0.0838188
cg07022494	16	84076744	NA	Island	0.843184	0.84778	0.00337525	0.0806475	0.84623	0.848918	0.000870797	0.640139
cg03870746	3	48456626	CCDC51;CCDC72	Island	0.0187796	0.0193619	0.000573768	0.0806514	0.0190417	0.0193089	0.000535854	0.106997
cg21269709	8	33462259	MAK16;MAK16	Island	0.0181243	0.0176723	-0.000570456	0.0806517	0.0178718	0.017764	-1.43294e-05	0.967275
cg00303293	10	82162242	C10orf58;C10orf58	S_Shelf	0.90973	0.909704	-0.00424006	0.0806521	0.896315	0.901232	-0.00039405	0.882719
cg19923650	19	62972613	ZNF586	N_Shore	0.0233888	0.0250303	0.00169352	0.080655	0.0244678	0.0253365	0.00113453	0.125199
cg16680873	14	80495665	TSHR;TSHR;TSHR	NA	0.485191	0.479238	-0.00917601	0.0806565	0.483843	0.47699	-0.0135293	0.0141855
cg02975259	9	113977836	SUSD1	S_Shore	0.609851	0.619144	0.00855916	0.0806565	0.624448	0.63072	0.00663336	0.169761
cg17774797	9	965856	DMRT3	N_Shore	0.504174	0.510671	0.0119023	0.0806598	0.548766	0.540641	-0.000585428	0.932381
ch.8.314562F	3	130641076	IFT122;IFT122;IFT122;MBD4;IFT122	N_Shore	0.0142581	0.0151641	0.000542572	0.0806599	0.0150445	0.0148617	-0.000257093	0.404891
cg07542475	11	61713099	SCGB1D1	NA	0.972651	0.971675	-0.000937271	0.0806666	0.971572	0.972357	0.000882202	0.100407
cg04925032	8	133843404	TMEM71;TMEM71	NA	0.97087	0.970345	-0.00102103	0.0806668	0.968423	0.969531	0.000386898	0.523109
cg21649118	1	148818004	MCL1;MCL1	Island	0.0066917	0.00637382	-0.000316957	0.080667	0.00697907	0.00659947	-0.000391928	0.0293479
cg13591648	8	25955174	EBF2	N_Shore	0.145776	0.149301	0.00277824	0.0806726	0.154414	0.155881	0.00109063	0.492882
cg22106051	5	172117806	NA	NA	0.956232	0.959121	0.00207365	0.0806742	0.957259	0.960783	0.00260828	0.0259041
cg02286380	20	32567865	DYNLRB1;DYNLRB1	Island	0.00861787	0.00828591	-0.000325848	0.080676	0.00839966	0.00819056	-0.000101964	0.564108
cg13193840	14	103675048	KIF26A	Island	0.020704	0.020122	-0.000705792	0.080678	0.020748	0.0204645	-0.00031074	0.452337
cg00309650	4	57361183	NA	NA	0.00693477	0.00667706	-0.000319559	0.0806796	0.00745043	0.00659371	-0.000743291	0.000139711
cg19819280	11	46310872	DGKZ	Island	0.0304242	0.0314714	0.000977366	0.0806797	0.0295999	0.0304505	0.000872706	0.0917198
cg22387756	17	1905633	HIC1;HIC1	Island	0.00434989	0.00390311	-0.000310078	0.0806839	0.00458592	0.00402637	-0.000364776	0.213611
cg13470557	17	77029629	BAHCC1	N_Shore	0.977912	0.978806	0.000664824	0.080684	0.978362	0.978707	0.000263266	0.438117
cg15925792	2	82610270	NA	NA	0.954522	0.95179	-0.00225344	0.0806873	0.952765	0.952288	-2.39501e-05	0.986092
cg03901281	22	48715897	NA	Island	0.0128385	0.0132704	0.000439682	0.0806878	0.0132089	0.013148	3.00405e-05	0.906297
cg05431528	1	6576034	KLHL21	Island	0.962455	0.966342	0.00166457	0.0806909	0.958727	0.962273	0.00153252	0.17007
cg24298280	1	117011855	IGSF3;IGSF3	Island	0.00892867	0.00950897	0.000447509	0.0806925	0.0094868	0.00932013	-0.000122109	0.650888
cg13446288	19	47194571	GRIK5	Island	0.188467	0.192837	0.00394588	0.0806946	0.200994	0.210404	0.00814718	0.000398923
cg13101865	10	116381833	ABLIM1;ABLIM1;ABLIM1	S_Shore	0.112142	0.115219	0.00451975	0.0806972	0.117429	0.115153	-0.00145699	0.573635
cg00651488	3	135128755	NA	N_Shore	0.246588	0.252943	0.00798325	0.0807035	0.257361	0.255984	0.00329496	0.473687
cg10866700	22	21173648	ZNF280B	NA	0.781735	0.789155	0.00412095	0.0807035	0.779013	0.78541	0.00355428	0.117823
cg20485042	6	89912483	PM20D2	Island	0.00370808	0.00332066	-0.00025114	0.0807037	0.00453979	0.0034919	-0.000597628	0.282333
cg14952359	5	180544047	NA	S_Shore	0.00699929	0.00664436	-0.000382614	0.0807062	0.00717236	0.00672283	-0.000340966	0.105276
cg25626869	3	132094821	ATP2C1;ATP2C1;ATP2C1;ATP2C1	N_Shore	0.0131825	0.0127959	-0.000668417	0.0807065	0.0139498	0.0127117	-0.00142704	0.000554479
cg25756867	2	18599613	RDH14	NA	0.966379	0.962598	-0.00255274	0.0807069	0.963377	0.963415	0.000866298	0.538747
cg21251125	8	97605185	SDC2	NA	0.945719	0.940413	-0.00389781	0.080711	0.943431	0.940985	-0.0013735	0.561534
cg20558423	16	84538874	NA	N_Shore	0.92502	0.931938	0.00549374	0.0807139	0.936831	0.945776	0.00773922	6.1201e-06
cg09920043	3	131179425	TRH	S_Shore	0.95394	0.951902	-0.00260996	0.0807143	0.948053	0.948523	-0.000128534	0.934807
cg04533699	7	1220525	NA	S_Shelf	0.882768	0.88769	0.00344458	0.0807164	0.877494	0.882641	0.00276115	0.183364
cg24816512	7	64854039	CCT6P1	S_Shore	0.00632551	0.00606753	-0.000269209	0.0807189	0.00672289	0.00616832	-0.000461129	0.00997943
cg04806942	16	76656	C16orf35;C16orf35	NA	0.988907	0.989835	0.000486446	0.0807192	0.988611	0.989667	0.000648533	0.076361
cg03383434	11	118394489	TRAPPC4;TRAPPC4;RPS25	Island	0.0184552	0.017843	-0.00159252	0.0807204	0.0207858	0.0188243	-0.00249282	0.0418997
cg11847929	8	56177953	XKR4	Island	0.0230325	0.0221347	-0.000825261	0.0807205	0.0282619	0.0270206	-0.000951205	0.0853397
cg27037990	2	118278150	NA	NA	0.216968	0.205698	-0.0151133	0.080723	0.206953	0.19276	-0.0177569	0.0294223
cg26447697	6	96132038	MANEA	Island	0.0279057	0.0293336	0.000864593	0.0807238	0.0281374	0.0289512	0.000448409	0.379621
cg16647364	10	8117836	NA	Island	0.258919	0.262405	0.00556104	0.0807252	0.263303	0.259192	-0.0058281	0.0698735
cg23803022	18	70352645	CNDP1	NA	0.978788	0.979512	0.000613279	0.0807252	0.978417	0.979354	0.000690116	0.0370346
cg19339932	17	77045716	BAHCC1	Island	0.958315	0.958408	-0.00124916	0.080727	0.957947	0.959148	0.000717958	0.310491
cg00850971	5	50719135	ISL1	Island	0.0182206	0.0192296	0.000841803	0.0807277	0.0201958	0.020329	0.000300492	0.595728
cg05809553	1	109882568	GPR61	NA	0.926754	0.92654	-0.00191944	0.0807296	0.927537	0.926415	-0.00201646	0.0746708
cg18061532	2	242149157	BOK	S_Shore	0.866557	0.864818	-0.00584693	0.0807299	0.855132	0.849785	-0.00884814	0.020639
cg21751419	7	2934842	CARD11	Island	0.973317	0.972266	-0.0019848	0.0807304	0.97236	0.97161	-0.00134511	0.294551
cg03817911	3	138966018	SOX14	Island	0.0606822	0.0589013	-0.00237734	0.0807311	0.0685339	0.0672158	-0.000991329	0.489636
cg08183141	7	156008259	NA	NA	0.950421	0.953	0.00232398	0.0807352	0.948346	0.952228	0.00262292	0.0622895
cg01548743	15	38420708	C15orf52	NA	0.887088	0.886464	-0.00499109	0.0807406	0.874215	0.874983	-0.00368044	0.195892
cg18844301	20	59551845	CDH4	N_Shore	0.75482	0.753205	-0.0087219	0.0807413	0.721727	0.723717	-0.00506049	0.337488
cg20511489	6	33350465	RPS18	N_Shelf	0.769712	0.768653	-0.00644719	0.0807425	0.743015	0.746768	-0.00267881	0.507814
cg27393398	20	36095724	KIAA0406;RPRD1B;RPRD1B	Island	0.0188257	0.0179775	-0.000873363	0.0807435	0.0194649	0.0177272	-0.00179935	0.000326714
cg02682789	13	113052107	GRTP1	NA	0.819018	0.830554	0.00679189	0.0807437	0.793083	0.807557	0.00852133	0.056908
cg24127101	10	29787155	SVIL;SVIL	NA	0.956178	0.951612	-0.00288253	0.0807465	0.953278	0.952808	0.000976697	0.528569
cg12017894	1	2786053	NA	NA	0.865032	0.861869	-0.00446662	0.0807506	0.854083	0.853579	-0.00232201	0.381162
cg21787206	16	2443591	CCNF	NA	0.955347	0.955092	-0.00161249	0.0807518	0.95413	0.953246	-0.00169357	0.0613064
cg21948465	13	58694637	NA	NA	0.00565375	0.0053678	-0.000416942	0.0807533	0.00610215	0.00552675	-0.000584017	0.0189786
cg23478098	8	68136985	COPS5;COPS5	N_Shelf	0.00981186	0.00917563	-0.000615554	0.0807547	0.0110024	0.0102125	-0.000395192	0.255205
cg00687252	3	196645226	ACAP2	Island	0.00392675	0.0034655	-0.000274094	0.0807547	0.00424675	0.00365736	-0.000349446	0.273832
cg07476617	22	47323262	FAM19A5	NA	0.967688	0.969161	0.000952124	0.0807556	0.967196	0.967689	0.000145767	0.780655
cg00760338	1	53354429	SLC1A7	NA	0.648297	0.662068	0.00581511	0.0807566	0.634391	0.646096	0.00416393	0.221483
cg22905192	4	129382227	NA	NA	0.719666	0.716544	-0.00889461	0.0807579	0.684949	0.679689	-0.0122214	0.0222248
cg05635953	10	131155395	MGMT	Island	0.0419398	0.0436089	0.00123747	0.0807615	0.0427834	0.042956	0.00013901	0.838214
cg11982190	21	34965010	CLIC6	Island	0.0994412	0.0978523	-0.00249877	0.0807616	0.0991185	0.0975544	-0.00269222	0.0661042
cg00710004	6	170633075	NA	S_Shelf	0.923296	0.920992	-0.00331902	0.0807645	0.917121	0.917304	-0.00154122	0.444058
cg01817204	12	52181336	TARBP2;TARBP2;TARBP2;TARBP2	Island	0.0111946	0.010767	-0.000417734	0.0807691	0.0112894	0.0108148	-0.000339617	0.1633
cg24158028	3	142268811	SPSB4	S_Shore	0.952156	0.947605	-0.00310865	0.0807691	0.948915	0.947888	0.000191232	0.914405
cg13282594	8	124033333	ZHX2	NA	0.972787	0.970326	-0.00190408	0.0807704	0.969877	0.970401	0.00082685	0.494777
cg26411080	8	51716292	SNTG1	NA	0.873772	0.878258	0.00252968	0.0807737	0.875573	0.875758	-0.00192773	0.186975
cg17016978	8	38246067	PPAPDC1B;PPAPDC1B;PPAPDC1B	Island	0.0286994	0.0277691	-0.000938552	0.0807737	0.0282324	0.0279266	0.000139669	0.79246
cg02151609	11	66482809	PC;PC	Island	0.00918056	0.00987447	0.00049627	0.0807787	0.0102785	0.00953831	-0.000757013	0.016825
cg00490976	17	3409188	TRPV3	NA	0.532769	0.545424	0.00665976	0.0807805	0.51707	0.526946	0.00303564	0.439231
cg25254074	11	104013847	NA	NA	0.946826	0.941977	-0.00341326	0.0807808	0.944022	0.942222	-0.000516006	0.796561
cg10985086	7	73341537	CLIP2;CLIP2	Island	0.00789162	0.008092	0.000431389	0.0807815	0.00898056	0.00876023	8.47081e-05	0.848285
cg02765085	2	239935937	HDAC4	NA	0.969667	0.970693	0.000999418	0.0807823	0.970636	0.972339	0.00148203	0.00996933
cg02816425	19	16083203	RAB8A	Island	0.00949466	0.00905814	-0.000362625	0.0807857	0.00937271	0.0090836	-0.000154201	0.471299
cg19690853	14	93709862	PPP4R4;PPP4R4	N_Shore	0.0100903	0.00948898	-0.000616331	0.0807882	0.0105272	0.0096879	-0.000704653	0.0316921
cg14772458	15	84486030	AGBL1	NA	0.927886	0.930702	0.00190332	0.0807912	0.926531	0.928853	0.00100498	0.363865
cg14973204	6	108543212	NA	Island	0.00610429	0.00543634	-0.000484823	0.0807928	0.0067631	0.00558295	-0.00089079	0.0139048
cg13537102	7	5787753	RNF216;RNF216;RNF216;RNF216	Island	0.0106067	0.0111026	0.000353938	0.0807948	0.0107235	0.0108989	0.000108763	0.580844
cg12933314	5	77175999	NA	N_Shore	0.0604435	0.0655149	0.00432383	0.0807971	0.0691051	0.0699887	0.00156686	0.558832
cg06679221	2	27467646	PPM1G;PPM1G	N_Shelf	0.962068	0.957761	-0.00307019	0.0807985	0.9598	0.958163	-0.00060768	0.706694
cg16669339	7	6713083	ZNF12;ZNF12;ZNF12;ZNF12	Island	0.00385605	0.00344528	-0.000269491	0.080799	0.00413338	0.00358372	-0.000336592	0.285392
cg00011564	2	70969295	NA	N_Shore	0.0217394	0.0208971	-0.000992885	0.0807995	0.022131	0.0208915	-0.00128707	0.0128465
cg19773222	17	78537379	B3GNTL1	NA	0.358701	0.365612	0.0104768	0.0808	0.395371	0.391041	0.000503277	0.931643
cg13236637	1	210738530	NA	NA	0.955832	0.952393	-0.00286847	0.0808027	0.953466	0.95462	0.00143086	0.222839
cg21231912	6	127783506	NA	NA	0.0172486	0.0164614	-0.0011877	0.0808073	0.0175831	0.016521	-0.00106097	0.0597643
cg16332065	1	90059900	LRRC8D;LRRC8D	S_Shore	0.068185	0.0647639	-0.00289684	0.0808073	0.0692544	0.0650669	-0.00389613	0.0152254
cg01601306	8	62363072	CLVS1	NA	0.0143439	0.0138481	-0.000933321	0.0808115	0.015692	0.0151928	-0.000598369	0.275882
cg23491391	19	4486582	PLIN5	S_Shore	0.924619	0.924638	-0.00219332	0.080812	0.922321	0.920789	-0.00330837	0.0154544
cg00426659	6	133603960	EYA4;EYA4;EYA4	Island	0.0063092	0.0059819	-0.000268191	0.0808134	0.0066749	0.00606506	-0.000463025	0.00750024
cg25098585	11	72827641	FAM168A	NA	0.954233	0.950797	-0.00271654	0.0808178	0.952501	0.951528	-0.000258921	0.86688
cg04726446	4	6768726	CNO	N_Shore	0.00594108	0.00530176	-0.000408124	0.0808194	0.00632239	0.005462	-0.000567594	0.137345
cg13531988	4	39744624	N4BP2	NA	0.89562	0.888203	-0.00509076	0.0808221	0.885477	0.881851	-0.000803905	0.801437
cg19172278	16	29940593	NA	Island	0.0158989	0.0150131	-0.000646408	0.080823	0.0161925	0.0148767	-0.00120475	0.00134067
cg05068442	7	313809	FAM20C	Island	0.924096	0.922548	-0.00243509	0.0808232	0.922667	0.924211	0.00168643	0.225951
cg02071463	15	73727356	SNX33	Island	0.012691	0.0132239	0.000368949	0.0808242	0.0130595	0.0130917	3.96241e-05	0.857751
cg14665845	15	22977485	SNORD115-7	NA	0.752318	0.761114	0.00581815	0.0808265	0.745948	0.753457	0.00400271	0.241797
cg17852594	19	42874790	ZNF781	Island	0.0309115	0.0327094	0.0012201	0.0808274	0.0328286	0.0318089	-0.00126859	0.0725434
cg13100118	7	1417662	NA	Island	0.987763	0.988041	0.000302304	0.0808276	0.987447	0.987859	0.000342761	0.0634629
cg01038597	6	99954882	SFRS18;SFRS18	NA	0.951392	0.947395	-0.00342574	0.0808306	0.947054	0.94703	0.000562995	0.774783
cg23946709	3	174203969	SPATA16	NA	0.957907	0.954277	-0.00280437	0.0808326	0.952386	0.952444	0.000252837	0.874107
cg13088465	4	130236980	C4orf33;C4orf33	S_Shelf	0.0109245	0.0102265	-0.000899762	0.080833	0.012712	0.0116669	-0.000905728	0.0629891
cg17873708	12	113327571	TBX5;TBX5;TBX5;TBX5	Island	0.00603147	0.00537534	-0.000409691	0.0808386	0.00643597	0.00556079	-0.000539333	0.174688
cg11528367	1	52380521	ZFYVE9;ZFYVE9;ZFYVE9	Island	0.00475761	0.00428763	-0.000303896	0.0808389	0.00511653	0.00449783	-0.000415083	0.251908
cg08628431	16	4730675	C16orf71	Island	0.941021	0.943168	0.00151383	0.0808404	0.94022	0.942451	0.00235487	0.00968842
cg13614372	20	30795634	COMMD7;COMMD7	S_Shore	0.802204	0.811562	0.00533967	0.0808407	0.804364	0.811902	0.0039431	0.178757
cg26876680	1	31999011	BAI2	Island	0.0112956	0.0107209	-0.000546101	0.0808422	0.0115678	0.0109485	-0.000182595	0.727605
cg20986370	15	27186566	APBA2;APBA2	S_Shelf	0.848531	0.848096	-0.00402304	0.0808442	0.833976	0.838962	0.00234738	0.340344
cg06547867	19	2279510	SPPL2B;LSM7;SPPL2B	Island	0.00410342	0.00366574	-0.000268685	0.0808451	0.0044287	0.00375244	-0.000461115	0.145325
cg12128270	10	93164478	LOC100188947;HECTD2;HECTD2	S_Shelf	0.948828	0.952229	0.00250133	0.0808475	0.948601	0.951512	0.00188023	0.195329
cg18350866	13	56645551	NA	NA	0.96286	0.964383	0.00131443	0.0808479	0.960926	0.963759	0.00250395	0.00137
cg20571430	12	109513949	NA	NA	0.936813	0.935201	-0.00290679	0.0808504	0.925897	0.926491	-0.00145132	0.426315
cg18850918	10	102017133	CWF19L1	Island	0.00571955	0.00552273	-0.000259641	0.0808506	0.00621722	0.00563244	-0.0005275	0.00062462
cg09867598	17	39192574	SOST	S_Shelf	0.761553	0.766796	0.00360153	0.0808518	0.755155	0.759455	0.00210063	0.351347
cg00695112	8	104379889	FZD6;FZD6;FZD6;FZD6	N_Shore	0.00814982	0.00778249	-0.000485608	0.0808529	0.00852463	0.00780138	-0.00074027	0.0111314
cg08195412	12	131247350	GALNT9;GALNT9	N_Shore	0.842741	0.850573	0.00411819	0.0808531	0.837143	0.845437	0.00537056	0.030388
cg02607802	1	228453891	GALNT2	NA	0.957632	0.956428	-0.00194009	0.0808535	0.95707	0.957862	0.000332044	0.745582
cg19366381	11	3819632	RHOG	S_Shore	0.0145567	0.0135884	-0.000717075	0.0808538	0.0149937	0.013709	-0.000816096	0.0313451
cg26306091	8	41873899	ANK1	Island	0.0236638	0.0226425	-0.00114753	0.0808561	0.0245658	0.0234784	-0.00131868	0.0468902
cg11328436	1	33275342	AK2;AK2	S_Shore	0.0665658	0.0688694	0.00222594	0.0808562	0.0672883	0.0681881	0.00104645	0.378689
cg20455436	6	29702995	GABBR1;GABBR1;GABBR1	N_Shore	0.681392	0.687157	0.00765599	0.0808578	0.707311	0.707075	-0.000481335	0.911132
cg02824523	19	54646684	PIH1D1;PIH1D1	Island	0.00997473	0.00952704	-0.000623758	0.0808589	0.010499	0.0097391	-0.000595656	0.0506439
cg01809819	2	10584164	NA	Island	0.789299	0.787246	-0.00641106	0.0808604	0.776197	0.773053	-0.00756192	0.0535645
cg23844018	2	208839130	PIKFYVE;PIKFYVE	Island	0.0392652	0.0406179	0.00149877	0.0808614	0.0412177	0.0403589	0.000758373	0.437694
cg25537217	16	643598	WDR90	S_Shore	0.946588	0.945831	-0.00195143	0.0808629	0.944572	0.945389	-0.000451006	0.674319
cg02868244	17	59132098	LIMD2	Island	0.0468454	0.0449374	-0.00151874	0.0808642	0.0572789	0.0544217	-0.00183231	0.104672
cg20704406	1	45579088	MUTYH;MUTYH;MUTYH;TOE1;MUTYH;MUTYH;MUTYH	S_Shore	0.0953147	0.0891908	-0.00391599	0.0808646	0.0999637	0.0933115	-0.00350169	0.118368
cg09561739	13	22923497	NA	NA	0.836875	0.837312	-0.00665188	0.0808651	0.803201	0.810944	-8.56591e-05	0.983378
cg10252516	19	7891219	SNAPC2;SNAPC2;SNAPC2	Island	0.00900381	0.00808197	-0.000532682	0.0808662	0.00949447	0.00811193	-0.000941354	0.0347962
cg18253629	10	36853284	NA	NA	0.27825	0.272249	-0.00565408	0.0808688	0.272279	0.269681	-0.00262351	0.429867
cg08514994	9	37639417	NA	N_Shore	0.754136	0.734066	-0.0144468	0.0808703	0.743355	0.738497	-0.000364992	0.965327
cg22277700	15	73658800	PTPN9	Island	0.00635914	0.00585687	-0.000389797	0.0808712	0.00662664	0.00600372	-0.000527787	0.171927
cg10985970	8	88955548	DCAF4L2	Island	0.949124	0.943817	-0.00364119	0.0808718	0.944824	0.942866	-0.000408026	0.853996
cg03140190	6	31651665	TNF	NA	0.273809	0.278288	0.00773004	0.0808753	0.297917	0.295122	0.00126776	0.769865
cg02263260	1	154726928	MEF2D	NA	0.0739444	0.0718643	-0.00189349	0.0808777	0.0769249	0.0740205	-0.00244313	0.0331633
cg05270750	1	110329064	AHCYL1;AHCYL1	Island	0.0043329	0.00387234	-0.000305506	0.0808846	0.00464742	0.00402637	-0.000423996	0.189643
cg27205938	8	42353826	DKK4;DKK4	NA	0.0383955	0.0354331	-0.00318542	0.0808856	0.0444429	0.0437091	-0.0011345	0.557477
cg17450838	4	101086484	DNAJB14	Island	0.01924	0.0199943	0.000613697	0.0808879	0.019796	0.0192299	-0.000515228	0.130006
cg23606392	17	4216880	UBE2G1	Island	0.00630763	0.00672193	0.000244728	0.0808884	0.00659501	0.00641905	-0.000235836	0.120021
cg09881510	4	637423	PDE6B;PDE6B;PDE6B	Island	0.854319	0.859918	0.00328297	0.0808893	0.849668	0.854533	0.00180899	0.340739
cg10478199	15	29452542	KLF13	S_Shore	0.954274	0.956279	0.00125279	0.0808897	0.954219	0.955663	0.000693829	0.34586
cg09377301	8	26773792	ADRA1A;ADRA1A;ADRA1A;ADRA1A	N_Shelf	0.913517	0.916561	0.00226311	0.0808906	0.913123	0.917336	0.00354631	0.00456343
cg01955962	1	46405168	NA	N_Shore	0.0168068	0.0174647	0.00103607	0.0808906	0.0189036	0.018941	0.000670908	0.341431
cg15219933	11	10283714	ADM	Island	0.00346357	0.00312031	-0.00024058	0.0808915	0.00389353	0.00336371	-0.000368357	0.275276
cg13900031	4	4911340	MSX1	N_Shore	0.118575	0.119692	0.00393544	0.0808917	0.134727	0.136968	0.00528688	0.0351803
cg21751058	1	232933923	NA	NA	0.282382	0.279881	-0.00566006	0.0808919	0.268413	0.27335	0.00153011	0.632025
cg00641409	16	24280375	CACNG3	NA	0.944156	0.943386	-0.00181716	0.0808933	0.941438	0.941814	-0.000277096	0.791477
cg03284642	2	105479565	NA	NA	0.966569	0.962771	-0.00299347	0.0808935	0.965497	0.962931	-0.00215649	0.199101
cg24893844	16	88146334	SPG7	NA	0.95999	0.96201	0.00117121	0.0808948	0.959983	0.96148	0.00115614	0.0865048
cg07141605	19	14661564	ZNF333	N_Shore	0.0180493	0.0198602	0.00102151	0.0808951	0.0194673	0.0188919	-0.00095895	0.0741632
cg25949093	8	101623815	ANKRD46	NA	0.736266	0.73784	-0.00677879	0.0808976	0.705997	0.707845	-0.00788295	0.0438177
cg22441973	12	70953760	LOC283392;TRHDE;LOC283392	Island	0.0248917	0.0256823	0.000814065	0.0809	0.0252561	0.0253195	6.37951e-05	0.889429
cg01360054	2	20413686	NA	Island	0.00470946	0.0042368	-0.000295558	0.0809012	0.00496404	0.00435683	-0.000413673	0.190087
cg27297318	6	108199922	SCML4	NA	0.983686	0.984413	0.000615079	0.0809013	0.983784	0.9842	0.00044237	0.194272
cg01055518	20	697336	C20orf54	NA	0.427093	0.438494	0.00855072	0.0809037	0.413006	0.41735	0.000253601	0.959567
cg08336435	17	77922003	NA	N_Shore	0.525861	0.537871	0.00763368	0.0809047	0.504211	0.516009	0.00670099	0.141314
cg02276793	14	74299711	YLPM1	Island	0.00377894	0.00340848	-0.000234544	0.0809052	0.00453927	0.00376075	-0.000557525	0.130575
cg04214467	3	123385251	CASR;CASR	N_Shore	0.116632	0.1208	0.00408571	0.0809168	0.117395	0.119372	0.00112247	0.619749
cg17751438	1	247134522	NA	Island	0.00348175	0.00311187	-0.000239302	0.0809193	0.00376916	0.00321632	-0.000393002	0.1799
cg24699418	12	52686761	NA	Island	0.0560758	0.058985	0.00315136	0.0809205	0.058478	0.0602215	0.0029801	0.121536
cg01399255	13	111776207	NA	Island	0.0228984	0.02433	0.000936418	0.0809215	0.0239743	0.0246525	0.000554728	0.307198
