## Supplemental Table for "Sex-specific DNA methylation in saliva from the multi-ethnic Fragile Families and Child Wellbeing Study" (part 11 of 47)

### Sheet: STable2_Full_DMProbe_a9_and_a15 (continued)
Supplemental Table 2: DNA methylation site differences by sex for age 9 and age 15 in the Fragile Families and Child Wellbeing Study sample (N = 796).
cg24650353	17	39382821	NA	N_Shelf	0.672017	0.658254	-0.011413	0.0809239	0.66123	0.648021	-0.00984071	0.124444
cg04162999	1	222744188	NA	NA	0.725845	0.718525	-0.00913713	0.0809243	0.686466	0.682815	-0.00476316	0.38509
cg15937174	14	23982186	SDR39U1	S_Shore	0.00967462	0.00923266	-0.000384562	0.0809249	0.0103256	0.0097026	-0.000394225	0.0865608
cg18755230	22	40724536	WBP2NL	Island	0.413495	0.403529	-0.00956603	0.0809264	0.415811	0.403246	-0.0128405	0.0188086
cg02964087	17	70616951	ARMC7	Island	0.013928	0.0132006	-0.000555371	0.0809267	0.0134934	0.0133934	0.000250777	0.398168
cg16411216	16	28875669	NFATC2IP	NA	0.967572	0.96507	-0.00198956	0.0809269	0.965042	0.965661	0.0009888	0.371893
cg11908864	14	28323476	C14orf23	N_Shore	0.0204232	0.0217651	0.00163731	0.0809275	0.0242066	0.0223694	-0.00097011	0.332777
cg06103029	7	138907074	HIPK2;HIPK2	NA	0.983534	0.981301	-0.0021524	0.0809284	0.983647	0.981976	-0.00153622	0.194153
cg05871694	4	15265930	FBXL5;FBXL5;FBXL5	Island	0.0357541	0.0325506	-0.00426683	0.0809316	0.0368238	0.0326709	-0.00494544	0.0384159
cg08848154	1	40931573	NFYC;NFYC;LOC100130557;NFYC;NFYC;NFYC	S_Shore	0.936535	0.934785	-0.00278303	0.0809339	0.929728	0.930341	-0.000243821	0.876133
cg20890157	15	89296092	UNC45A;UNC45A	N_Shelf	0.0542962	0.0523511	-0.00225049	0.080935	0.0572835	0.0530698	-0.00450303	0.00126279
cg08326075	6	30216925	TRIM40	NA	0.708169	0.701287	-0.0113531	0.0809358	0.689779	0.692289	-0.00254968	0.685242
cg07664655	15	99364806	LRRK1	N_Shore	0.00540256	0.00799684	0.00316516	0.0809391	0.00560625	0.007782	0.00255766	0.16343
cg02728483	1	180288419	NA	N_Shelf	0.95742	0.95662	-0.00184964	0.0809421	0.950701	0.952668	0.000877714	0.479572
cg17296441	1	92122721	TGFBR3	N_Shore	0.836239	0.838137	-0.00620218	0.0809431	0.802707	0.807862	-0.00292978	0.433761
cg05247799	12	23172458	NA	NA	0.827091	0.821378	-0.00608282	0.0809435	0.828829	0.823979	-0.0048158	0.158323
cg11321180	9	32542486	TOPORS;TOPORS	Island	0.00844297	0.0081467	-0.000358736	0.0809459	0.00871543	0.00826019	-0.000208525	0.359166
cg13859861	3	9950533	CRELD1;CRELD1;CRELD1;CRELD1;CRELD1;CRELD1	Island	0.00305962	0.00270033	-0.000239511	0.0809461	0.00338289	0.0028521	-0.000365348	0.205058
cg03871329	8	1325514	NA	N_Shelf	0.964695	0.963814	-0.00113356	0.0809469	0.963765	0.96406	-0.000122037	0.840834
cg26744079	1	199617420	LAD1	NA	0.886617	0.887335	-0.00434468	0.0809486	0.868979	0.87062	-0.00344286	0.191952
cg17783640	1	33588607	PHC2;PHC2	Island	0.0133639	0.0139355	0.000349266	0.0809508	0.0136511	0.0136897	3.22137e-05	0.876253
cg03312643	7	100450087	MUC17;MUC17	NA	0.923947	0.926076	0.00178958	0.0809509	0.922392	0.922222	-0.00105976	0.295084
cg01641771	15	89971593	NA	NA	0.956105	0.958053	0.00121817	0.0809525	0.956855	0.957689	0.000274754	0.697126
cg07718463	17	74613960	HRNBP3	S_Shelf	0.946697	0.948333	0.00135629	0.0809569	0.946869	0.947809	0.000728187	0.366766
cg18085998	16	30912354	STX1B	N_Shelf	0.978381	0.979313	0.000705873	0.0809569	0.978775	0.979022	-0.000134457	0.742772
cg16253634	1	100161852	AGL;AGL;AGL;AGL;AGL;AGL	NA	0.967635	0.964054	-0.00290457	0.0809578	0.966043	0.964812	-0.0010282	0.427019
cg27560561	17	29977687	TMEM132E	Island	0.14241	0.138145	-0.00675787	0.0809593	0.146554	0.141336	-0.00771743	0.0440591
cg15985191	13	36534439	NA	S_Shelf	0.844597	0.829157	-0.00683801	0.0809596	0.836305	0.823457	-0.00188331	0.641324
cg03247892	3	134985254	NA	Island	0.926653	0.933468	0.00430396	0.0809615	0.927637	0.933885	0.00431682	0.0660933
cg20800296	16	1916618	NA	N_Shelf	0.916524	0.921149	0.00459689	0.0809638	0.913619	0.918484	0.00555439	0.0401047
cg13632816	7	157026513	PTPRN2;PTPRN2;PTPRN2	NA	0.797238	0.795097	-0.00525276	0.0809641	0.787526	0.788187	-0.00368376	0.234319
cg02099474	11	68367208	CPT1A;CPT1A	N_Shore	0.0196065	0.0204314	0.000901127	0.0809648	0.0211827	0.0210767	0.00022288	0.69872
cg16063989	8	124727324	KLHL38	NA	0.94587	0.947783	0.00134538	0.080969	0.947067	0.947418	-0.000133193	0.86391
cg18014856	7	63135621	NA	Island	0.408512	0.400013	-0.00889974	0.0809692	0.41537	0.404559	-0.0119555	0.0182369
cg00510447	16	21835247	NA	NA	0.945306	0.944424	-0.00195627	0.0809692	0.942832	0.942592	-0.00172668	0.123245
cg22791976	8	59069645	FAM110B	Island	0.00642048	0.00582736	-0.000376993	0.0809702	0.00697437	0.00606655	-0.000616785	0.0999844
cg18125510	4	1391409	NA	Island	0.0322477	0.0311881	-0.000993197	0.0809729	0.0327561	0.030911	-0.00196787	0.00026361
cg15717926	2	3692811	ALLC	NA	0.914952	0.921489	0.00465429	0.0809735	0.91018	0.920694	0.00828723	0.0025224
cg06350544	9	34253021	KIF24	NA	0.511205	0.505858	-0.00923633	0.0809778	0.471775	0.478957	8.60467e-05	0.986265
cg23306832	2	189859511	NA	NA	0.921471	0.920478	-0.00396946	0.0809784	0.909002	0.910779	-0.00085777	0.723248
cg26333594	16	9091600	C16orf72	N_Shore	0.128517	0.130567	0.0038413	0.0809802	0.15651	0.15475	0.000816604	0.754856
cg18603276	2	101135373	TBC1D8	S_Shore	0.229691	0.233932	0.0069466	0.0809803	0.24446	0.249059	0.010035	0.012085
cg03159660	4	17224880	MED28	N_Shore	0.00332733	0.00320312	-0.000173201	0.0809815	0.00368543	0.00334484	-0.000303217	0.0039474
cg11265319	17	36635977	KRTAP9-2	NA	0.962393	0.958318	-0.00272233	0.0809863	0.959014	0.958587	0.000587714	0.703822
cg11025829	2	26422352	SELI;GPR113	Island	0.0342633	0.0348869	0.00144368	0.080989	0.0340005	0.0340323	0.000999227	0.236826
cg10451724	16	51721715	CHD9	Island	0.010317	0.00998214	-0.000387103	0.0809897	0.0102234	0.009953	-0.000222086	0.327955
cg18825430	19	62333955	USP29	NA	0.941671	0.944787	0.00405975	0.0809904	0.938335	0.943736	0.00604998	0.00656552
cg20580913	6	139655119	TXLNB	NA	0.451234	0.442165	-0.0104364	0.0809909	0.431014	0.426962	-0.00819551	0.177795
cg14680575	18	72824212	MBP;MBP;MBP;MBP;MBP	S_Shelf	0.728941	0.725479	-0.0101256	0.0809914	0.702332	0.698877	-0.0110697	0.076403
cg22783940	5	33476410	TARS	Island	0.00871099	0.00838169	-0.000404262	0.0809916	0.00903282	0.00880755	-0.000226346	0.368524
cg02169278	14	104464216	PLD4	NA	0.369506	0.376512	0.0113401	0.0809937	0.392848	0.390896	0.00449443	0.468194
cg15094104	17	1584089	WDR81;WDR81;WDR81;WDR81	Island	0.91997	0.923315	0.00219787	0.0809951	0.921899	0.923682	0.000570202	0.64967
cg17379558	7	64179358	NA	S_Shore	0.143736	0.134564	-0.0105213	0.0809952	0.13286	0.125108	-0.00832165	0.153768
cg10436410	3	52419657	PHF7;PHF7;PHF7;BAP1;PHF7	Island	0.00348607	0.00307727	-0.000236256	0.0810003	0.00372039	0.00323113	-0.00031639	0.316608
cg21248060	2	128147855	LIMS2;LIMS2;LIMS2	N_Shore	0.962904	0.962159	-0.00130737	0.0810009	0.961322	0.962081	0.000339355	0.660417
cg15224307	3	48104192	MAP4;MAP4;MAP4	N_Shore	0.00551535	0.00493705	-0.000387247	0.0810025	0.00565836	0.00480991	-0.00063377	0.0815624
cg05787792	1	2272461	LOC100129534;MORN1	NA	0.921	0.925094	0.00213514	0.0810046	0.919053	0.922376	0.00161813	0.214287
cg03064642	19	11128029	SPC24	S_Shore	0.217455	0.222513	0.0065789	0.0810069	0.216113	0.22575	0.0095431	0.00928983
cg24467794	6	7259902	SSR1	S_Shore	0.965283	0.966728	0.00129467	0.0810075	0.964546	0.966542	0.0019524	0.00744156
cg17164340	20	56900295	GNAS;GNAS;GNAS;GNAS;GNAS;GNAS;GNAS;GNAS	Island	0.00541315	0.00492	-0.00031639	0.0810077	0.00582117	0.00509213	-0.000506379	0.169256
cg13628444	17	45805909	EME1;EME1;MRPL27	S_Shore	0.089777	0.094887	0.00488079	0.0810102	0.0878984	0.0932639	0.00503984	0.0543879
cg10008725	2	141379346	LRP1B	NA	0.734581	0.742242	0.00421217	0.0810129	0.730175	0.734393	0.000599572	0.816561
cg12112021	6	27912937	HIST1H2BN	N_Shore	0.012162	0.0114954	-0.000632684	0.0810136	0.0152778	0.0131862	-0.00161886	0.00152541
cg19990151	11	1525563	HCCA2	S_Shore	0.0196498	0.0185872	-0.000780125	0.0810151	0.0219939	0.0207855	-0.000553132	0.234187
cg07433344	7	1872414	MAD1L1;MAD1L1;MAD1L1	N_Shelf	0.964042	0.966592	0.00207871	0.081016	0.963826	0.965178	0.000488166	0.679695
cg24964215	7	98406509	TRRAP	NA	0.974168	0.971561	-0.00209954	0.0810175	0.972441	0.970934	-0.00117079	0.41572
cg21483820	6	109381189	ARMC2	NA	0.815703	0.813077	-0.00710285	0.0810179	0.780189	0.782354	-0.00336407	0.438805
cg27337902	1	16893044	ESPNP	Island	0.0314906	0.0386509	0.00638601	0.0810184	0.0355254	0.0476496	0.0112615	0.00428247
cg21518268	19	61151046	NLRP8;NLRP8	NA	0.964113	0.965788	0.00147052	0.0810184	0.962641	0.964898	0.0018414	0.0400755
cg03844971	2	16003179	MYCN	S_Shelf	0.840294	0.8294	-0.0106704	0.0810199	0.844318	0.840499	-0.00520402	0.394822
cg18898440	6	32331214	NA	NA	0.00678363	0.00623183	-0.000427452	0.08102	0.00798844	0.00692534	-0.000699433	0.112077
cg01407460	19	55984277	ACPT	N_Shelf	0.957504	0.958941	0.001143	0.0810229	0.957228	0.958361	0.00059511	0.356999
cg10329334	2	106451234	RGPD3	Island	0.945349	0.943896	-0.00226095	0.0810233	0.94535	0.942786	-0.00263023	0.0409458
cg13719188	1	7533628	CAMTA1	NA	0.933283	0.930655	-0.00301307	0.081025	0.929707	0.931301	0.001204	0.482293
cg17536603	14	96235050	NA	NA	0.628027	0.635498	0.00628719	0.0810256	0.6423	0.653113	0.0099017	0.00513099
cg09904573	20	3861389	RNF24;RNF24;RNF24	NA	0.9701	0.968399	-0.00131495	0.0810259	0.966996	0.967627	0.000847394	0.27565
cg03983398	4	2703637	FAM193A	Island	0.97228	0.970848	-0.00110534	0.0810266	0.97041	0.970759	0.000644921	0.334876
cg10552847	2	183439652	FRZB;FRZB	N_Shore	0.0238622	0.0228251	-0.00123742	0.081027	0.0227525	0.0220492	-0.000854778	0.195248
ch.1.196733536R	1	209553842	RCOR3;RCOR3;RCOR3	NA	0.967252	0.963708	-0.00256395	0.0810274	0.966007	0.963766	-0.00155278	0.299689
cg06142442	15	87147273	ACAN;ACAN	Island	0.0187322	0.0179888	-0.000801801	0.0810304	0.0206203	0.020393	0.000159232	0.752944
cg17457884	2	242096813	STK25	Island	0.0246365	0.0253801	0.00104469	0.0810309	0.0257844	0.0253477	-0.000472428	0.451586
cg14263628	19	52216758	NPAS1	Island	0.00344402	0.00305378	-0.000238596	0.0810316	0.00372984	0.00311913	-0.00041666	0.189378
cg04780126	11	112908394	NA	NA	0.911467	0.915036	0.00274442	0.0810322	0.911479	0.916788	0.0047044	0.00295934
cg18967534	2	177965805	LOC100130691;AGPS	Island	0.00547943	0.00472549	-0.000444113	0.0810365	0.00556305	0.00477968	-0.00049071	0.177151
cg07117402	6	33389296	TAPBP;TAPBP;TAPBP	Island	0.0125448	0.0120262	-0.000516465	0.0810383	0.0130381	0.0122474	-0.000585731	0.0724445
cg06776712	6	158841174	TULP4;TULP4	NA	0.788353	0.789444	-0.00822648	0.0810458	0.750225	0.757038	-0.00373959	0.424324
cg05750962	7	127595328	NA	Island	0.0414877	0.0403604	-0.00134476	0.0810482	0.046981	0.044779	-0.00208566	0.0175423
cg02898883	10	105331904	NEURL	N_Shelf	0.943301	0.942619	-0.00161213	0.0810495	0.943086	0.941977	-0.00164772	0.0643906
cg12282391	8	1836021	ARHGEF10	NA	0.934241	0.930696	-0.00286122	0.0810518	0.93071	0.929588	-0.000354723	0.842012
cg23428738	7	157299746	PTPRN2;PTPRN2;PTPRN2	NA	0.763956	0.761076	-0.00425593	0.0810531	0.758605	0.755294	-0.00384908	0.114612
cg10660916	4	153656643	FBXW7	NA	0.879411	0.878734	-0.00330617	0.0810546	0.870317	0.870096	-0.00283369	0.13745
cg23322777	5	179218542	C5orf45;C5orf45	Island	0.0212275	0.0219299	0.000900953	0.0810547	0.0227141	0.0214032	-0.00144311	0.00776011
cg18913890	7	156878040	DNAJB6	NA	0.920048	0.923378	0.00195406	0.0810567	0.920185	0.922777	0.0017159	0.103841
cg01590844	17	9908156	GAS7	NA	0.825973	0.831291	0.00534256	0.081057	0.838297	0.836186	-0.00215946	0.452518
cg01791232	10	49993250	C10orf72;C10orf72	Island	0.0142317	0.014622	0.000632835	0.0810591	0.0150022	0.0140395	-0.000782408	0.0249498
cg17949440	4	76869001	USO1;USO1	Island	0.0707897	0.0733977	0.00210213	0.0810592	0.0728646	0.0731671	0.00174779	0.133769
cg23290343	1	3148943	PRDM16;PRDM16	S_Shore	0.842258	0.841239	-0.00583632	0.0810594	0.822042	0.827904	3.80083e-05	0.991295
cg05874888	4	3719211	NA	S_Shore	0.0772021	0.073065	-0.00340206	0.081065	0.0844028	0.0791656	-0.00419249	0.0551404
cg15942185	11	47693371	AGBL2	Island	0.0105008	0.00962864	-0.000631462	0.0810662	0.0109821	0.00991912	-0.00052322	0.294953
cg22932385	6	111910737	REV3L	Island	0.00792986	0.00766842	-0.000293313	0.0810704	0.00817096	0.00765693	-0.000342626	0.0537964
cg23460057	4	24771310	SEPSECS;SEPSECS;SEPSECS	Island	0.00654496	0.00595525	-0.00040518	0.0810754	0.00693314	0.0062926	-0.000364739	0.342733
cg01765063	4	186628752	CCDC110;CCDC110	N_Shore	0.185369	0.165092	-0.0174831	0.0810766	0.169916	0.15466	-0.016213	0.0915752
cg05633287	5	177484446	N4BP3	NA	0.829892	0.828393	-0.00435183	0.0810782	0.820781	0.819273	-0.00414812	0.117244
cg06757994	6	166587012	NA	Island	0.00837749	0.00747777	-0.000471846	0.0810783	0.00897116	0.00799076	-0.000457021	0.291398
cg06924081	12	54904333	OBFC2B	Island	0.00486852	0.00439747	-0.000320475	0.0810783	0.00524346	0.00455386	-0.000494798	0.171047
cg07966372	10	87393687	GRID1	NA	0.939766	0.943539	0.00205609	0.0810808	0.939694	0.941695	0.000627577	0.625998
cg21915313	20	43763336	WFDC10B;WFDC13;WFDC10B	NA	0.708858	0.708028	-0.00699427	0.0810814	0.695675	0.698071	-0.00370418	0.373279
cg13400493	4	169866776	PALLD;PALLD;PALLD	NA	0.971377	0.968575	-0.00184182	0.0810829	0.969217	0.969043	0.000205989	0.845085
cg27337539	22	29333127	TCN2	NA	0.225874	0.230771	0.00746317	0.0810895	0.256319	0.253391	0.00172115	0.696886
cg11227822	17	77453224	NPB	Island	0.106	0.102979	-0.00317378	0.0810896	0.107347	0.107251	-0.000166905	0.926878
cg16654732	1	245678125	NLRP3;NLRP3;NLRP3;NLRP3;NLRP3	N_Shelf	0.136908	0.128242	-0.0115001	0.0810917	0.126816	0.120938	-0.0113235	0.0606454
cg04289163	10	122600825	WDR11;WDR11	Island	0.00907182	0.00871985	-0.000395068	0.0810921	0.0093515	0.00874897	-0.000606995	0.00583226
cg16921727	13	110163553	ING1;ING1;ING1	Island	0.0051219	0.00468871	-0.000341072	0.0810932	0.00561826	0.00493978	-0.000487455	0.199444
cg00318242	17	38278343	NA	NA	0.947945	0.944771	-0.0026583	0.0810965	0.944367	0.944307	-0.000189445	0.894809
cg08134301	14	20922877	SUPT16H	S_Shore	0.0168178	0.015396	-0.00100646	0.0810969	0.017805	0.0158827	-0.00116145	0.0301843
cg22273042	4	77122539	SDAD1	NA	0.977562	0.975789	-0.00138814	0.0811043	0.975594	0.975749	0.000188569	0.790723
cg24668990	8	47648180	NA	Island	0.612274	0.628068	0.0135703	0.0811057	0.630043	0.644435	0.0139925	0.0688297
cg18865566	12	10767329	CSDA;CSDA	Island	0.00391326	0.00312885	-0.000459739	0.0811059	0.00440306	0.00315208	-0.000911246	0.026166
cg23560715	15	41319389	TGM5;TGM5	NA	0.324892	0.338097	0.0181467	0.0811086	0.367392	0.364895	0.00721173	0.505258
cg16266007	17	45110324	SPOP;SPOP;SPOP;SPOP;SPOP;SPOP;SPOP;SPOP;SPOP;SPOP;SPOP;SPOP	Island	0.0205053	0.0219779	0.000908276	0.0811087	0.0215713	0.0216795	-0.000231053	0.655823
cg17804850	11	109694467	NA	NA	0.962016	0.958793	-0.00252349	0.0811102	0.959975	0.960137	0.00054226	0.720769
cg06102777	1	65697432	LEPR;LEPR;LEPR	NA	0.784463	0.785267	-0.00522087	0.0811111	0.755327	0.759197	-0.002872	0.390905
cg03059420	19	52908202	EHD2	N_Shore	0.186507	0.192078	0.00469854	0.0811139	0.159905	0.167047	0.0070953	0.00400386
cg06616147	13	27396956	PDX1	Island	0.0176962	0.0165641	-0.000879668	0.0811143	0.0197871	0.0177941	-0.00147195	0.0236909
cg24902750	11	66841869	LOC100130987	Island	0.00841882	0.00812817	-0.000355925	0.0811153	0.00840964	0.00821139	-0.000173973	0.357131
cg01175020	1	37648572	NA	NA	0.400083	0.39237	-0.00791485	0.0811174	0.419213	0.413023	-0.00877218	0.0503945
cg17720267	7	28961983	TRIL	Island	0.0148085	0.0153432	0.000452396	0.0811188	0.0160668	0.0164883	0.000478442	0.159799
cg26178657	13	107719053	TNFSF13B;TNFSF13B	NA	0.29734	0.273948	-0.0164138	0.081119	0.32791	0.305456	-0.0137492	0.141405
cg26042618	5	58371028	PDE4D;PDE4D;PDE4D	Island	0.0129441	0.0133983	0.000387696	0.0811213	0.0134099	0.0128509	-0.000570463	0.0133792
cg04658591	7	4885432	RADIL	N_Shelf	0.748209	0.739146	-0.0158747	0.0811213	0.720223	0.71301	-0.0154962	0.0923684
cg07861658	5	159827630	NA	NA	0.208059	0.213045	0.00975341	0.0811213	0.23418	0.238109	0.0110268	0.0491686
cg17319486	7	106043218	NA	NA	0.00673313	0.00630252	-0.000547842	0.0811221	0.00812816	0.00720451	-0.000828406	0.00913955
cg19925518	6	28180904	NA	Island	0.0102327	0.00976572	-0.000425353	0.0811244	0.0109656	0.0106938	3.07438e-05	0.910135
cg26091928	11	47220630	ACP2	NA	0.915964	0.914229	-0.00323141	0.0811278	0.910319	0.910105	-0.00141323	0.492577
cg23926615	2	164203504	FIGN	NA	0.963787	0.960711	-0.0023247	0.0811305	0.961041	0.960782	0.000243486	0.867017
cg27409650	16	86868208	NA	Island	0.963651	0.959296	-0.00431852	0.081134	0.962498	0.958788	-0.00344469	0.160557
cg07856758	18	31960226	SLC39A6;SLC39A6	N_Shelf	0.963758	0.960612	-0.00220787	0.081134	0.961243	0.96028	-9.97009e-05	0.940732
cg12256803	12	51959491	ESPL1	NA	0.00510862	0.00484955	-0.000370879	0.0811341	0.00564959	0.0050697	-0.000595628	0.00236861
cg08823186	10	99068814	FRAT1	Island	0.0151791	0.0147106	-0.00061951	0.0811349	0.0152709	0.0148734	-0.000207801	0.538579
cg21788624	10	97676624	C10orf131	NA	0.963425	0.961041	-0.00176431	0.0811386	0.96078	0.960079	-0.000265298	0.823766
cg27418204	11	107597924	ATM;NPAT	N_Shore	0.00799952	0.00750566	-0.000513132	0.0811389	0.00826738	0.00723016	-0.000739295	0.00137148
cg02095806	7	1420269	NA	S_Shore	0.640807	0.650555	0.0053049	0.0811402	0.617903	0.629693	0.00677416	0.0391599
cg17735028	5	131733218	SLC22A5	Island	0.0139058	0.0133686	-0.000632878	0.0811437	0.0143535	0.0133567	-0.000632943	0.062155
cg14985989	15	89247817	MAN2A2	S_Shore	0.00789151	0.00757765	-0.000317804	0.081145	0.008165	0.00795852	-0.000101254	0.642335
cg10699064	8	144953808	SCRIB;SCRIB	N_Shelf	0.978648	0.979867	0.000727481	0.0811475	0.978811	0.979214	0.000206379	0.62151
cg03828494	7	943523	ADAP1	Island	0.941882	0.939492	-0.00231486	0.0811483	0.939037	0.93865	-0.00026951	0.84886
cg13913015	6	32164798	TNXB	S_Shore	0.968356	0.969283	0.00103017	0.081149	0.968861	0.969649	0.000447711	0.435303
cg21581745	17	26445977	NF1;NF1;NF1	Island	0.00299446	0.00266433	-0.000232301	0.0811508	0.00348872	0.00289206	-0.000398887	0.204957
cg18576957	11	76438714	NA	S_Shelf	0.962355	0.959881	-0.0023858	0.0811509	0.958778	0.95809	-0.000555146	0.67579
cg07292442	6	28357230	PGBD1	Island	0.0235422	0.0243738	0.000720341	0.081151	0.024179	0.0240284	0.000114884	0.790611
cg02360300	1	31855599	HCRTR1	N_Shore	0.253085	0.260941	0.00554352	0.0811525	0.244377	0.255432	0.00773826	0.0110342
cg10369539	3	140503582	NA	NA	0.967511	0.969427	0.00200407	0.0811528	0.967631	0.969083	0.00143912	0.199099
cg24560494	7	6503649	GRID2IP	NA	0.911436	0.916181	0.00252682	0.081154	0.911606	0.915416	0.00146217	0.33294
cg17415859	1	91739319	CDC7;CDC7;CDC7;CDC7	Island	0.0146578	0.0152199	0.000456003	0.0811597	0.0149652	0.0150663	-0.000149311	0.541853
cg11646730	8	144380966	NA	N_Shelf	0.964742	0.966324	0.00126902	0.0811606	0.963684	0.964685	0.000112898	0.869665
cg00157855	15	87840617	RHCG	Island	0.0145824	0.0136235	-0.000921098	0.0811609	0.0188216	0.0169605	-0.00167184	0.0128998
cg03708694	14	22128128	DAD1	Island	0.0166594	0.0163076	-0.00055046	0.081164	0.0160552	0.0163333	0.000118652	0.688791
cg10297193	4	10067765	ZNF518B	Island	0.00535273	0.0046785	-0.000439187	0.0811697	0.00568993	0.00481015	-0.000641178	0.0535324
cg12854762	16	15609921	KIAA0430	NA	0.917755	0.914183	-0.00466245	0.08117	0.909988	0.909786	-0.00117014	0.69143
cg02180915	2	18518389	NA	NA	0.691624	0.697617	0.00452618	0.0811712	0.694272	0.69984	0.0034739	0.187159
cg11864574	6	50784658	NA	NA	0.0602709	0.0615899	0.00340727	0.0811726	0.066162	0.0664772	0.00300107	0.138597
cg17891444	1	151297138	SPRR2A	NA	0.929524	0.926818	-0.00268371	0.0811737	0.929979	0.926908	-0.00293455	0.0482066
cg20502003	19	50662895	FOSB;FOSB	Island	0.00640868	0.00623358	-0.000264003	0.081176	0.00671224	0.00652647	-0.00016373	0.382544
cg13355574	17	56828238	NA	Island	0.0410698	0.039748	-0.00152595	0.0811809	0.044173	0.0416104	-0.00226995	0.0138365
ch.8.49616578R	19	45914124	ADCK4;ITPKC;ADCK4	N_Shore	0.0515236	0.0500866	-0.0019551	0.0811841	0.0438666	0.0435842	-0.000904569	0.340778
cg10182355	17	34262862	RPL23;SNORA21	N_Shore	0.0171798	0.0161772	-0.0011243	0.0811867	0.0182479	0.0169116	-0.00116349	0.0436649
cg14048780	19	50604477	ERCC1;ERCC1;CD3EAP	S_Shelf	0.725399	0.72542	-0.00427156	0.0811881	0.708611	0.709015	-0.00440519	0.10933
cg20701689	2	68552180	APLF	S_Shelf	0.9835	0.984213	0.000581701	0.0811883	0.983039	0.983457	0.000368893	0.27245
cg08900409	15	65016040	NA	NA	0.831616	0.823241	-0.00966124	0.0811904	0.838009	0.823897	-0.0150754	0.00719334
cg08879724	9	132445707	LOC100272217;FUBP3	S_Shore	0.738028	0.73125	-0.0105356	0.081191	0.687655	0.689025	-0.00293908	0.638784
cg09565014	4	129105974	MFSD8;C4orf29;C4orf29	Island	0.0207514	0.0223583	0.00106098	0.0811919	0.0236947	0.0244661	0.00100563	0.130081
cg05555111	17	38916826	DHX8	Island	0.00818925	0.00754496	-0.000606156	0.0811935	0.0134228	0.0113807	-0.00145469	0.0352408
cg25919221	11	63293954	C11orf95	Island	0.0478359	0.0497277	0.00276517	0.0811954	0.0557245	0.0550355	0.00114825	0.481949
cg03272195	20	5879622	MCM8;MCM8;MCM8;MCM8;TRMT6	Island	0.0101101	0.00966943	-0.000433175	0.0811963	0.0108427	0.00986284	-0.000469769	0.0804989
cg07549681	8	143356975	TSNARE1	N_Shore	0.36809	0.3755	0.0111274	0.0811968	0.396804	0.389028	-0.000354892	0.953977
cg24446923	6	16237549	MYLIP	Island	0.0158911	0.0166288	0.000629803	0.0811994	0.0160547	0.0161018	-8.00341e-05	0.808642
cg26068271	15	38953680	RHOV;RHOV	Island	0.00558369	0.00428785	-0.00163873	0.0811995	0.0058844	0.00450358	-0.0016116	0.0956248
cg05640721	10	124885431	HMX3	Island	0.00647143	0.00590949	-0.000396916	0.0812007	0.00689923	0.00604734	-0.000592212	0.14206
cg25380791	1	172057127	CENPL;CENPL;CENPL	N_Shelf	0.884557	0.884401	-0.00378747	0.0812012	0.868264	0.870813	-0.00171136	0.461426
cg06444125	5	43520482	C5orf28	S_Shore	0.229989	0.246739	0.00947451	0.0812028	0.219298	0.233223	0.00131098	0.808206
cg15445319	2	202709706	NA	NA	0.96532	0.963693	-0.00134381	0.081205	0.964232	0.962841	-0.00132305	0.122607
cg05750884	4	185892418	MLF1IP	Island	0.00702151	0.00747171	0.000315012	0.0812062	0.00712857	0.0072951	5.14014e-05	0.776546
cg02777670	19	941235	WDR18	Island	0.866512	0.863782	-0.00758476	0.0812065	0.854774	0.844795	-0.0140963	0.00188775
cg18484220	16	19329318	TMC5;TMC5	Island	0.303257	0.312333	0.00838873	0.0812068	0.286825	0.29664	0.00708653	0.148071
cg15708373	2	179024329	PRKRA;DFNB59;PRKRA;PRKRA;MIR548N	Island	0.0318516	0.0326923	0.000906289	0.0812071	0.0327774	0.0333046	0.000464423	0.429085
cg02450613	19	63420202	NA	Island	0.671879	0.680449	0.00844255	0.0812098	0.681629	0.690151	0.00814794	0.0966498
cg13544294	11	4797780	OR51F2	NA	0.956497	0.953577	-0.00258869	0.0812181	0.951499	0.953313	0.00169488	0.275293
cg12426344	4	8313559	NA	NA	0.242837	0.261534	0.0154728	0.0812195	0.257659	0.2605	0.00186725	0.832031
cg21092928	11	105398090	KIAA1826;KIAA1826	Island	0.0423135	0.044495	0.00150979	0.08122	0.043602	0.0452596	-0.000235432	0.805186
cg15355395	8	75396703	JPH1	S_Shore	0.0309221	0.0301638	-0.000949127	0.0812221	0.0330947	0.0322482	-0.000682547	0.226573
cg06543615	14	73251180	PNMA1	S_Shore	0.0345433	0.0359644	0.00153024	0.0812224	0.0351099	0.035173	0.000286625	0.734188
cg19380722	7	111873982	IFRD1	N_Shelf	0.776551	0.772843	-0.0051389	0.0812236	0.775005	0.771151	-0.00571502	0.0444554
cg24241925	5	118160044	NA	NA	0.950834	0.950986	-0.00227186	0.0812251	0.943891	0.943564	-0.00268889	0.0710692
cg19696976	3	130363734	ISY1	S_Shore	0.00586014	0.00551436	-0.000288635	0.0812255	0.00643407	0.00578499	-0.000467946	0.0260642
cg04199911	9	135908965	BRD3	Island	0.957849	0.962553	0.0034461	0.0812274	0.958775	0.96149	0.00300528	0.0997103
cg16235531	1	3687491	LRRC47	NA	0.944767	0.948341	0.00180783	0.0812287	0.942352	0.945464	0.00136228	0.246252
cg18382753	5	1609929	NA	S_Shelf	0.962266	0.964413	0.00126701	0.081229	0.960891	0.96286	0.00127909	0.0897729
ch.5.158370R	6	33086571	HLA-DOA	S_Shelf	0.978436	0.979635	0.000698889	0.0812311	0.978654	0.979138	0.00011026	0.785333
cg16568036	11	3205828	MRGPRE	NA	0.776066	0.768849	-0.00672717	0.0812342	0.787401	0.774529	-0.00983292	0.00996064
cg22732749	10	90985277	LIPA;LIPA	NA	0.547099	0.538165	-0.00723395	0.0812354	0.557619	0.548646	-0.0073066	0.0814311
cg09050779	2	70382344	FAM136A	Island	0.00332105	0.0028482	-0.000285478	0.0812363	0.00369942	0.00310518	-0.000352805	0.230896
cg18753341	12	4518535	RAD51AP1;C12orf4;RAD51AP1	S_Shore	0.00640864	0.00608418	-0.000367873	0.0812367	0.00763834	0.00680117	-0.000623564	0.0120853
cg22393765	14	103709049	KIF26A	Island	0.967342	0.969168	0.00117421	0.0812371	0.966478	0.967578	0.000708225	0.332947
cg14108567	18	31074083	ZNF397;ZNF397	N_Shore	0.784859	0.793847	0.0062367	0.0812372	0.777988	0.783712	0.00307726	0.421512
cg18417423	1	33320213	ADC	S_Shore	0.0331138	0.0355002	0.00219018	0.0812373	0.0342558	0.0375637	0.00332354	0.0172226
cg00169964	3	140594929	NA	S_Shelf	0.969352	0.96793	-0.00141893	0.0812377	0.967822	0.967323	-0.000268799	0.739684
cg23561934	20	43902925	SNX21;SNX21;SNX21;SNX21	Island	0.957043	0.958698	0.00115246	0.0812397	0.957738	0.95876	0.000410739	0.532639
cg02027429	16	87417119	GALNS	N_Shore	0.97194	0.969363	-0.00250751	0.0812426	0.970226	0.969189	-0.00116145	0.4537
cg17519770	15	21484713	NDN	S_Shore	0.712097	0.722519	0.00653654	0.0812429	0.690168	0.701107	0.00524081	0.163361
cg11156914	16	84403127	NA	Island	0.73983	0.750686	0.00649671	0.0812434	0.729725	0.742524	0.00828748	0.0311341
cg10224476	6	99398891	NA	N_Shore	0.0281067	0.0266722	-0.00137465	0.0812442	0.0308426	0.0289236	-0.00171269	0.0366307
cg19040026	15	23042408	SNORD115-10;SNORD115-42	NA	0.917606	0.920799	0.0028162	0.0812443	0.918266	0.919223	0.00172189	0.256207
ch.4.1889364R	22	20551056	MAPK1;MAPK1	Island	0.0102687	0.00987783	-0.000373863	0.0812457	0.0102838	0.00950767	-0.000607325	0.00603616
cg15103675	12	89856610	NA	NA	0.382038	0.391518	0.00764518	0.0812478	0.36006	0.371031	0.00711118	0.118927
cg24962978	17	22803406	NA	N_Shelf	0.867979	0.867602	-0.0060662	0.081251	0.868682	0.8666	-0.00614642	0.0676652
cg01691639	6	30690220	PPP1R10	N_Shelf	0.0465962	0.0435652	-0.00246993	0.0812511	0.0403572	0.0418359	0.00198118	0.135642
cg16298760	12	99390933	NR1H4	NA	0.944017	0.946649	0.00167623	0.0812515	0.944295	0.946164	0.00124699	0.228173
cg26367275	5	138240269	CTNNA1;LRRTM2	NA	0.866419	0.873866	0.00581845	0.0812523	0.86359	0.870509	0.0085643	0.00669094
cg05949181	12	54645477	CDK2;CDK2;SILV	N_Shore	0.959339	0.9556	-0.0024929	0.0812545	0.955919	0.955681	0.000886313	0.550404
cg17692591	14	59021307	C14orf149;JKAMP;JKAMP	S_Shore	0.0280999	0.0287569	0.000983196	0.0812547	0.029042	0.0287529	-9.98169e-05	0.874974
cg24272216	6	30275342	TRIM26	NA	0.955599	0.954128	-0.00165602	0.0812572	0.953564	0.954963	0.00102706	0.294609
cg06838422	12	56111096	NA	S_Shore	0.0253954	0.026459	0.00151017	0.0812579	0.0275376	0.0263948	-0.00115312	0.219122
cg18487246	7	155061945	NA	S_Shelf	0.791708	0.801025	0.00515128	0.0812586	0.77686	0.791769	0.0106971	0.000886633
cg14601444	21	37660961	DYRK1A	NA	0.00381774	0.00337761	-0.000315165	0.0812592	0.004228	0.00348561	-0.000576785	0.0533618
cg10867327	6	74136390	OOEP	Island	0.987561	0.988754	0.000598327	0.0812603	0.986726	0.988063	0.000673671	0.0902995
cg12933507	2	136004369	R3HDM1;ZRANB3	N_Shore	0.0055911	0.00531137	-0.000260185	0.0812626	0.00611436	0.00574831	-0.000248375	0.118866
cg07595663	6	10522336	TFAP2A;TFAP2A	Island	0.025307	0.0272096	0.00166685	0.0812721	0.0238283	0.0247519	0.000905099	0.105744
cg07980405	6	167685100	NA	Island	0.0226231	0.0233842	0.000915348	0.0812728	0.0247791	0.024445	0.000149617	0.800033
cg02482614	5	148310729	NA	NA	0.916217	0.912831	-0.00416389	0.0812777	0.906071	0.905935	-0.0018938	0.468779
cg03763950	3	198948540	KIAA0226;KIAA0226	Island	0.00334872	0.00320856	-0.000147551	0.0812778	0.00355103	0.00330172	-0.00020693	0.0272709
cg00467513	17	76315501	RPTOR;RPTOR	Island	0.779702	0.779952	-0.00432402	0.081285	0.779752	0.784633	0.00259597	0.258099
cg05037806	7	130069606	KLF14	Island	0.00441509	0.00410231	-0.000249938	0.0812873	0.00478438	0.00419154	-0.000525874	0.00557009
cg07447157	6	108988812	FOXO3;FOXO3;FOXO3	Island	0.00708007	0.00645579	-0.000403036	0.0812897	0.00764773	0.00678365	-0.000620465	0.12271
cg24350909	20	3138012	ITPA;ITPA	Island	0.00803642	0.00740265	-0.000563896	0.081295	0.00963	0.00861842	-0.000684114	0.043895
cg14640051	5	16845048	MYO10	NA	0.929161	0.920557	-0.00755869	0.0812959	NA	NA	NA	NA
cg08856697	15	22868439	SNORD116-9;SNORD116-3	NA	0.930269	0.933146	0.00387741	0.0812966	0.927511	0.932492	0.00593151	0.0118008
cg04841405	8	21968420	EPB49;EPB49;EPB49;EPB49;EPB49	N_Shore	0.440914	0.447322	0.00864924	0.0813032	0.484652	0.48342	0.00431021	0.356924
cg03621470	11	65891873	SLC29A2	N_Shelf	0.948349	0.950454	0.00139585	0.0813051	0.948537	0.948615	-0.000580293	0.482545
cg21120116	13	112208133	TUBGCP3	NA	0.977911	0.975506	-0.00201046	0.0813062	0.973304	0.97485	0.00181541	0.112328
cg21088438	7	19714934	TWISTNB	Island	0.00318391	0.00282939	-0.000232854	0.0813085	0.00367687	0.00307388	-0.000407568	0.244098
cg25506256	1	14798579	KIAA1026;KIAA1026	Island	0.0249075	0.0239978	-0.000860257	0.0813095	0.0254069	0.0244142	-0.000543802	0.311784
cg17774001	12	94126936	FGD6	NA	0.981061	0.980272	-0.000781049	0.0813108	0.980339	0.980466	7.68883e-05	0.866056
cg26653725	13	44519949	NA	NA	0.89451	0.898452	0.00260861	0.0813113	0.891603	0.893168	0.000471379	0.751529
cg01981606	22	47279288	FAM19A5	NA	0.655516	0.652348	-0.00567451	0.0813126	0.634061	0.632842	-0.00538062	0.122021
cg08561325	16	3110105	ZNF205;ZNF205	Island	0.989483	0.990125	0.000472179	0.0813133	0.98896	0.989859	0.000678338	0.0397051
cg03627022	12	92660287	CRADD	NA	0.0146918	0.0144166	-0.000731804	0.0813155	0.0150341	0.0144443	-0.00081097	0.0503515
cg03487115	20	25532456	NA	S_Shore	0.939234	0.941783	0.00179333	0.0813173	0.94093	0.941019	-0.000550201	0.578678
cg00100564	2	242432707	NA	N_Shore	0.887491	0.887309	-0.00321555	0.0813188	0.876229	0.875689	-0.00375846	0.0626536
cg02149314	1	229222381	MIR1182;FAM89A	NA	0.916695	0.920589	0.00238843	0.0813215	0.904225	0.909001	0.00295234	0.0995555
cg10601761	6	170543461	FAM120B	N_Shore	0.966796	0.964311	-0.00204472	0.0813222	0.963892	0.964861	0.001077	0.367753
cg19137417	14	92435122	NA	NA	0.262688	0.271606	0.012741	0.0813246	0.302131	0.296342	0.00400403	0.585145
cg27368726	17	18706217	PRPSAP2	S_Shelf	0.954599	0.954321	-0.00191304	0.081326	0.95133	0.948921	-0.00418831	0.000360881
cg01693328	11	46274153	CREB3L1	S_Shore	0.00681114	0.00635553	-0.00032164	0.0813269	0.00676673	0.00674273	6.73664e-05	0.706032
cg26996626	6	160126195	TCP1;TCP1	N_Shelf	0.965775	0.9607	-0.00473009	0.0813275	0.96455	0.962657	-0.0011845	0.360819
cg27565517	3	185912083	MAGEF1	Island	0.00763834	0.00710225	-0.000430309	0.0813278	0.00814711	0.00741683	-0.000463902	0.24818
cg10374297	16	8623039	C16orf68;C16orf68	Island	0.0150141	0.0163789	0.000731875	0.0813284	0.0158908	0.0158828	-0.000350636	0.374488
cg03999434	1	18924791	PAX7;PAX7;PAX7	NA	0.336096	0.34809	0.0112532	0.0813309	0.349043	0.366671	0.0153546	0.0239851
cg21309945	19	18416410	ELL	N_Shore	0.942094	0.945163	0.00165049	0.0813317	0.942864	0.944593	0.000586336	0.598353
cg19102740	7	155636713	NA	N_Shelf	0.54536	0.539758	-0.00773196	0.081335	0.543659	0.54129	-0.00390261	0.393409
cg24607755	1	40371042	NA	N_Shore	0.508769	0.531845	0.0148225	0.0813379	0.485952	0.51392	0.0179573	0.0364885
cg05446629	16	88296131	SPATA2L	Island	0.0192349	0.0180643	-0.000883573	0.0813389	0.01949	0.0177498	-0.0014485	0.00369596
cg10311132	2	198948288	NA	NA	0.953716	0.951509	-0.00219983	0.0813408	0.95014	0.951519	0.00143019	0.259409
cg17547346	5	138653731	MATR3	N_Shelf	0.975691	0.97333	-0.0016147	0.0813425	0.973834	0.973743	0.000503501	0.591698
cg16439798	20	17627263	BANF2;BANF2;BANF2	NA	0.977116	0.976364	-0.000885721	0.0813434	0.975674	0.976074	0.0001963	0.714435
cg07503059	15	28454028	CHRFAM7A;CHRFAM7A	NA	0.97253	0.970778	-0.00152339	0.0813435	0.971515	0.970935	-0.000516114	0.572834
cg15093247	17	77890417	NA	NA	0.61	0.608567	-0.00780071	0.0813442	0.577129	0.578803	-0.00561922	0.21837
cg04652270	5	93436284	FAM172A;FAM172A;FAM172A;FAM172A	NA	0.904403	0.903118	-0.00423239	0.0813444	0.895084	0.892059	-0.00616236	0.0168323
cg27353579	6	144108540	PHACTR2;PHACTR2;PHACTR2;PHACTR2	NA	0.897325	0.897712	-0.00445154	0.0813452	0.888276	0.891196	-0.00254087	0.327575
cg07807026	12	55128959	TIMELESS	N_Shore	0.00933201	0.00899025	-0.000474377	0.0813477	0.0101494	0.00917149	-0.000929039	0.000426203
cg02948624	17	77617142	DUS1L	Island	0.00480501	0.00466092	-0.000200448	0.0813504	0.00498793	0.00471562	-0.000202598	0.0815997
cg26250609	4	39205805	UGDH	Island	0.00353723	0.00314796	-0.000255695	0.0813513	0.00379924	0.00318763	-0.000438917	0.129499
cg23277061	1	54132703	DIO1;DIO1;DIO1;DIO1	NA	0.931986	0.936228	0.00276178	0.0813514	0.929077	0.932724	0.00156668	0.310492
cg04724177	8	109330075	EIF3E	Island	0.00503971	0.00455019	-0.000394342	0.0813524	0.00611794	0.00538403	-0.000495344	0.293834
cg16582214	10	131032528	NA	NA	0.948129	0.949864	0.00141456	0.0813576	0.948676	0.948846	-0.00047112	0.57428
cg09320113	20	42809122	KCNK15	S_Shore	0.217104	0.21385	-0.00647266	0.0813587	0.170135	0.175162	0.00185921	0.56622
cg14211332	12	40765821	GXYLT1;GXYLT1	NA	0.97332	0.97139	-0.00152317	0.0813621	0.971542	0.97176	0.000403476	0.67075
cg14377416	5	147918860	HTR4;HTR4;HTR4;HTR4;HTR4;HTR4;HTR4	NA	0.956847	0.953713	-0.00228376	0.0813625	0.954562	0.953366	-0.000519398	0.719159
cg11932837	5	178478701	ADAMTS2	N_Shore	0.938429	0.936912	-0.00207175	0.0813636	0.934042	0.934459	1.80064e-05	0.988881
cg13470644	19	4005762	ZBTB7A	Island	0.985365	0.985917	0.000564178	0.0813642	0.984894	0.985201	0.000258782	0.476536
cg19131667	7	100836092	EMID2	NA	0.920158	0.917711	-0.0035008	0.0813646	0.911421	0.914997	0.0032008	0.156303
cg10097977	4	39655767	PDS5A;PDS5A;PDS5A;PDS5A;PDS5A;PDS5A	Island	0.00764614	0.00803523	0.000268117	0.0813683	0.00781916	0.00786535	-1.06188e-05	0.945458
cg20449145	12	109046509	IFT81;IFT81;IFT81	Island	0.00910354	0.00962788	0.000361644	0.0813685	0.00922122	0.00916233	-0.000238678	0.267388
cg13258610	20	44083475	SLC12A5	N_Shore	0.71762	0.725227	0.00762153	0.0813685	0.722194	0.731907	0.00938698	0.0260101
cg04087608	8	658707	ERICH1	S_Shelf	0.976853	0.975826	-0.0010095	0.0813693	0.975078	0.975924	0.000827904	0.164872
cg09441963	2	109629223	NA	NA	0.677946	0.677567	-0.00939761	0.0813695	0.644229	0.651087	-0.00243251	0.655804
cg12750745	3	108588674	NA	NA	0.940429	0.937958	-0.00226762	0.0813712	0.939193	0.937659	-0.00156067	0.270004
cg24458652	2	223532563	NA	NA	0.694138	0.700765	0.00406379	0.0813729	0.689634	0.698342	0.0064734	0.00778315
cg11121935	7	117304484	NA	S_Shelf	0.965859	0.96335	-0.00186697	0.0813739	0.96455	0.964029	-0.000208832	0.844331
cg07018071	17	77633753	FASN	N_Shore	0.920973	0.923499	0.00184585	0.0813755	0.919807	0.921459	0.00124164	0.242819
cg24948499	18	41906253	PSTPIP2	Island	0.00271515	0.00238953	-0.000211235	0.0813757	0.0029818	0.00245143	-0.000353114	0.164727
cg19210358	6	31619266	BAT1;BAT1	S_Shore	0.942465	0.937566	-0.00341704	0.0813785	0.93873	0.938318	0.00068688	0.718566
cg23881099	17	72093310	ST6GALNAC2	Island	0.0382096	0.0383341	0.00135481	0.0813788	0.038098	0.0381237	4.24389e-05	0.956678
cg23211158	7	65842977	RABGEF1	Island	0.0134983	0.0119325	-0.000857867	0.0813805	0.0140853	0.0124617	-0.00108513	0.0808544
cg13572309	7	1593790	KIAA1908;KIAA1908;KIAA1908	NA	0.891965	0.890605	-0.00356101	0.0813822	0.883196	0.881877	-0.00295992	0.160755
cg05783139	4	15678890	PROM1;PROM1;PROM1;PROM1;PROM1;PROM1;PROM1	NA	0.971497	0.97064	-0.000998314	0.0813838	0.970112	0.97002	-0.000196305	0.750697
cg08356614	6	32471303	BTNL2	NA	0.95864	0.955489	-0.00261415	0.0813845	0.956103	0.954523	-0.0016796	0.268067
cg19603847	17	1908036	HIC1;HIC1	Island	0.445979	0.457173	0.0100672	0.0813847	0.478721	0.476374	0.00160588	0.775468
cg16808373	4	125857724	NA	S_Shelf	0.965393	0.961889	-0.00223003	0.0813849	0.962608	0.962147	-1.50463e-05	0.991609
cg09511237	7	158243079	ESYT2	NA	0.938583	0.942865	0.00307595	0.0813893	0.938266	0.942653	0.00322755	0.0873159
cg08003402	4	134243276	NA	NA	0.95679	0.958837	0.00126819	0.0813955	0.956729	0.95773	6.31931e-05	0.935827
cg02827371	11	67995519	SAPS3;SAPS3;SAPS3;SAPS3;SAPS3;SAPS3	NA	0.788534	0.792305	0.00383002	0.0813983	0.796419	0.790664	-0.00530325	0.020584
cg05394663	2	27467814	PPM1G;PPM1G	N_Shore	0.945994	0.943973	-0.00181433	0.081399	0.944542	0.943675	-0.000867277	0.426858
cg11037787	12	47774465	DHH	Island	0.00592556	0.0052621	-0.000387477	0.0813998	0.00599683	0.00552792	-0.000123645	0.723678
cg27128883	1	3537394	WDR8	NA	0.959556	0.96394	0.00394096	0.0814001	0.959867	0.963225	0.00254931	0.279774
cg11746924	7	39955615	CDK13;CDK13	Island	0.00351726	0.00311493	-0.000246498	0.0814017	0.00373851	0.00308624	-0.000445607	0.133682
cg18153624	8	9802012	NA	Island	0.0230133	0.0218553	-0.000790285	0.0814024	0.0236711	0.0227758	-0.000417605	0.416581
cg25027885	13	52613874	NA	NA	0.888738	0.887126	-0.00644326	0.0814028	0.873432	0.870926	-0.00701075	0.0475733
cg19815327	13	111654333	NA	NA	0.971841	0.969154	-0.00178745	0.0814069	0.969678	0.96859	-0.000659296	0.586113
cg26618668	20	23010796	CD93	NA	0.94729	0.949005	0.00153429	0.0814073	0.948666	0.95033	0.00145878	0.0933756
cg24690236	2	37752142	CDC42EP3;CDC42EP3	Island	0.00312356	0.00273921	-0.000236932	0.0814081	0.00333665	0.0028473	-0.000313908	0.263558
cg25194273	17	74044911	DNAH17	NA	0.9634	0.964883	0.00100708	0.0814083	0.963801	0.964952	0.000945287	0.128818
cg09860804	6	21040910	CDKAL1	NA	0.964041	0.962548	-0.00185259	0.0814113	0.961336	0.960169	-0.00130311	0.220944
cg17259761	19	55743766	LRRC4B	Island	0.920228	0.923644	0.00268018	0.0814129	0.914098	0.921281	0.00593933	0.000209388
cg26033879	19	47412834	DEDD2	Island	0.014109	0.0135691	-0.000493091	0.081413	0.0140062	0.0136642	-0.000258082	0.361343
cg06643702	17	78002086	C17orf62;C17orf62;C17orf62	Island	0.0186264	0.0203723	0.0010148	0.081414	0.0197882	0.0188035	-0.00123002	0.0316999
cg16157980	1	16216343	HSPB7	NA	0.875788	0.882828	0.00356515	0.0814166	0.867655	0.871382	-0.000228419	0.916604
cg13015872	5	140400131	NA	NA	0.0263633	0.0288085	0.00127514	0.0814194	0.0284822	0.0295075	0.000464781	0.578341
cg06144311	10	27271229	NCRNA00202	NA	0.972965	0.971164	-0.00143754	0.0814241	0.971257	0.971766	0.000593699	0.474957
cg21164723	7	156950853	NA	N_Shelf	0.679883	0.693088	0.0074381	0.0814249	0.650976	0.664912	0.00641801	0.140767
cg01695994	11	66898844	LOC100130987;CLCF1;CLCF1	S_Shore	0.11616	0.109112	-0.00538852	0.0814259	0.127734	0.11716	-0.0070227	0.0263101
cg13617671	22	35208065	TXN2	NA	0.0243274	0.0266445	0.00122901	0.0814265	0.0257468	0.0254057	-0.000703532	0.2935
cg03821987	2	175321971	CHRNA1;CHRNA1	NA	0.0103558	0.00986579	-0.000464532	0.0814273	0.0106195	0.00980311	-0.000633216	0.0145815
cg18221168	15	26997752	NA	NA	0.640631	0.630771	-0.011453	0.0814283	0.641972	0.633299	-0.0091294	0.153919
cg10200169	8	1936736	KBTBD11	Island	0.0059113	0.00443297	-0.00155033	0.081429	0.00609912	0.00435078	-0.00175499	0.059806
cg15833158	17	15587140	TBC1D26	NA	0.843202	0.84648	0.0026611	0.0814292	0.841166	0.843131	0.00128386	0.382926
cg16599965	3	43389574	ANO10	NA	0.927354	0.927123	-0.0023823	0.0814298	0.923354	0.924383	-0.000492868	0.724525
cg03207310	20	2487876	TMC2	Island	0.196464	0.19101	-0.0061055	0.0814306	0.179194	0.177751	-0.00427096	0.217069
cg14952949	19	51272469	NA	Island	0.105612	0.103062	-0.0030266	0.0814308	0.101771	0.101672	-0.000924438	0.574594
cg06248061	12	65949746	CAND1;CAND1	Island	0.00346301	0.00313636	-0.000253157	0.0814324	0.00376102	0.00324928	-0.000424439	0.120428
cg13239420	15	93671479	NA	S_Shore	0.331695	0.339128	0.00877393	0.0814341	0.340919	0.350161	0.0113123	0.0187388
cg20613442	7	95240367	DYNC1I1;DYNC1I1;DYNC1I1	Island	0.273181	0.286373	0.0111742	0.0814341	0.266788	0.27144	0.00396492	0.52419
cg00115954	8	114519241	CSMD3;CSMD3	NA	0.0121313	0.0113654	-0.000765944	0.0814362	0.0139081	0.0122676	-0.00125164	0.00191409
cg07358267	15	48504221	USP8;USP8;USP8	S_Shore	0.0053143	0.00414849	-0.00135726	0.0814403	0.00592077	0.00417456	-0.00176386	0.0548254
cg27142093	12	93991254	NR2C1;NR2C1;NR2C1	Island	0.00282206	0.00251196	-0.000208483	0.0814406	0.00308155	0.00261031	-0.000337302	0.143761
cg09480289	10	101369330	SLC25A28	N_Shore	0.00639997	0.00613421	-0.000327532	0.081442	0.00774145	0.0069911	-0.000633949	0.0299525
cg05469695	19	18762446	COMP	Island	0.0336664	0.0328208	-0.00147086	0.081445	0.0334241	0.032749	-0.000702386	0.46237
cg04005701	1	229364178	TRIM67	N_Shore	0.0376761	0.0384093	0.00121337	0.0814451	0.0395244	0.0396034	0.00110439	0.111334
cg09957864	7	7192868	C1GALT1	S_Shelf	0.96419	0.966963	0.00204294	0.0814457	0.963756	0.965435	0.00115694	0.363581
cg16435820	5	114622508	PGGT1B	N_Shelf	0.964674	0.966575	0.0010949	0.0814459	0.964661	0.964941	-0.000483083	0.466281
cg12910641	6	4971218	NA	NA	0.00849369	0.00805334	-0.000469589	0.0814459	0.00896158	0.00834362	-0.0005655	0.04723
cg03242471	17	54188095	PPM1E	Island	0.00621802	0.00592809	-0.000241097	0.0814494	0.00701139	0.00683668	1.34972e-05	0.939703
cg26798367	5	74843445	COL4A3BP;POLK;COL4A3BP;COL4A3BP;COL4A3BP;POLK	Island	0.0132573	0.014253	0.000676589	0.0814522	0.014007	0.0136945	-0.000377265	0.291939
cg18767735	16	785768	CHTF18	S_Shelf	0.849498	0.846345	-0.00732798	0.0814582	0.821391	0.826734	0.00137511	0.770727
cg14647739	1	2054551	PRKCZ;PRKCZ;PRKCZ	Island	0.0100647	0.00926556	-0.000577205	0.0814608	0.0108572	0.00964191	-0.000904974	0.0520204
cg02462818	9	86113698	SLC28A3	NA	0.978551	0.976564	-0.00146645	0.0814639	0.976327	0.976562	0.000333194	0.703634
cg26627898	3	27731425	NA	Island	0.0824775	0.0841469	0.00445377	0.0814722	0.103001	0.107302	0.00693963	0.0338298
cg14765649	16	15056519	NTAN1	N_Shore	0.0550161	0.0525621	-0.00240372	0.0814725	0.0497187	0.0483385	-0.000845965	0.510855
cg15484899	15	41202531	NA	NA	0.0171613	0.0167616	-0.000549704	0.0814733	0.0169899	0.0169071	8.59656e-05	0.797081
cg00792123	16	27285756	NA	NA	0.87933	0.883252	0.00301392	0.0814744	0.873356	0.875282	0.00113703	0.539757
ch.17.849637R	17	3518879	TMEM93;TMEM93;TMEM93;TMEM93;TAX1BP3	Island	0.00510657	0.00465214	-0.000317354	0.0814779	0.00558167	0.00485698	-0.000475651	0.209555
cg21916479	9	129581680	SH2D3C	NA	0.523428	0.529133	0.0076232	0.081478	0.551021	0.548941	0.00234923	0.589038
cg14414122	5	1519431	LPCAT1	Island	0.979515	0.980233	0.000634517	0.0814789	0.979208	0.980007	0.000946366	0.00877659
cg17381847	6	33017375	HLA-DMB	NA	0.165225	0.168043	0.00761554	0.0814791	0.186673	0.187666	0.0068705	0.117979
cg06284816	7	95064129	PDK4	Island	0.00630897	0.00652371	0.000297329	0.0814807	0.00686028	0.00670534	0.000152736	0.395834
cg00702307	12	6312868	TNFRSF1A	S_Shelf	0.886225	0.881924	-0.00510292	0.0814814	0.891742	0.8846	-0.00788394	0.00485571
cg02392179	1	197094683	MIR181B1	NA	0.974427	0.972764	-0.00130911	0.0814832	0.972961	0.973206	0.000525976	0.499028
cg01562537	3	194793818	OPA1;OPA1;OPA1;OPA1;OPA1;OPA1;OPA1;OPA1;OPA1;OPA1;OPA1;OPA1;OPA1;OPA1;OPA1;OPA1	Island	0.00571874	0.00522216	-0.000351475	0.0814834	0.00621605	0.00550781	-0.000490945	0.21731
cg14353184	14	102429865	TRAF3;TRAF3;TRAF3	NA	0.959357	0.95912	-0.0016634	0.0814839	0.957592	0.95846	-0.00022023	0.815093
cg03120829	16	85392177	NA	NA	0.361838	0.369708	0.00653116	0.0814847	0.354397	0.363593	0.00827615	0.0285928
cg09535526	1	31928254	COL16A1	NA	0.679398	0.670846	-0.00703763	0.0814862	0.690668	0.684669	-0.00442	0.292807
cg24026212	17	38822153	LOC100130581;LOC100130581	NA	0.0135606	0.0123462	-0.000765755	0.0814883	0.014084	0.0128984	-0.000828733	0.120713
cg23773983	11	35619643	NA	NA	0.827765	0.825446	-0.00346042	0.0814892	0.821955	0.815734	-0.00758814	0.000433403
cg16363447	3	21767942	ZNF385D	NA	0.0109745	0.0100598	-0.000916941	0.0814896	0.0153894	0.0142459	-0.000905677	0.269665
cg27517652	1	26103493	STMN1;STMN1;STMN1;STMN1	N_Shore	0.924441	0.924134	-0.00342705	0.0814928	0.910632	0.914864	0.000226953	0.911797
cg21981096	12	99905451	ANO4	NA	0.926816	0.930371	0.00224413	0.0814973	0.926365	0.928272	0.00121871	0.361411
cg00872677	19	2206619	JSRP1	S_Shore	0.96379	0.961984	-0.00197106	0.0814999	0.961708	0.962037	0.000302588	0.78538
cg19818998	8	67741341	VCPIP1	Island	0.011325	0.0107592	-0.000713107	0.0815005	0.0153077	0.0141565	-0.000446032	0.44018
cg15510911	12	55130606	MIP;TIMELESS	S_Shore	0.970835	0.968135	-0.00187318	0.0815015	0.968244	0.967881	0.000400842	0.711048
cg04179482	1	233572639	GGPS1;GGPS1;GGPS1	NA	0.945398	0.940915	-0.00367051	0.0815049	0.941019	0.94018	-7.6841e-05	0.97016
cg09153930	19	12460448	ZNF709	S_Shelf	0.901974	0.90335	-0.0039114	0.081511	0.878767	0.882378	-0.0028329	0.243065
cg11162888	15	91418034	RGMA;RGMA;RGMA;RGMA;RGMA;RGMA;RGMA	Island	0.0303213	0.0313197	0.000922051	0.0815134	0.0311132	0.0306093	-0.00023749	0.653032
cg02220837	1	3266547	PRDM16;PRDM16	S_Shore	0.894126	0.899603	0.00353486	0.0815149	0.885789	0.892867	0.00463479	0.0451721
cg26646558	5	177978868	CLK4	NA	0.946107	0.94456	-0.00191619	0.0815159	0.943086	0.943526	-3.34235e-05	0.975035
cg04515677	3	58424009	NA	NA	0.612877	0.622293	0.00869186	0.0815183	0.582654	0.585451	0.0026932	0.572421
cg01477985	1	231268102	PCNXL2	NA	0.94629	0.9485	0.00164473	0.0815192	0.94644	0.94698	0.000291827	0.745515
cg15702825	22	44780203	LOC730668	NA	0.952743	0.954216	0.00144319	0.0815198	0.951939	0.953016	0.00186757	0.043464
cg10202821	13	23306286	MIPEP	NA	0.848391	0.845738	-0.0048276	0.0815204	0.83563	0.832304	-0.00428626	0.148884
cg13160528	1	8009363	ERRFI1	Island	0.0630311	0.0636358	0.00159658	0.0815207	0.0674384	0.0669871	-0.000593151	0.557092
cg08250099	1	9478278	NA	S_Shore	0.189364	0.192872	0.00407013	0.0815208	0.206645	0.210177	0.00525066	0.0361306
cg08313757	11	64328475	MEN1;MEN1;MEN1;MEN1;MEN1;MEN1;MAP4K2;MEN1	S_Shore	0.91585	0.919133	0.00220295	0.0815219	0.917544	0.918811	-0.000233582	0.864396
cg08039576	10	21854795	C10orf140	Island	0.0329695	0.0338335	0.000974977	0.0815287	0.0349988	0.033356	-0.00118535	0.0476926
cg16409869	2	96295294	CIAO1;TMEM127	Island	0.00662234	0.00591061	-0.000384217	0.0815309	0.00703871	0.00615879	-0.000551412	0.145515
cg23038560	3	62335933	NA	N_Shore	0.126725	0.129649	0.00309367	0.0815339	0.135752	0.140356	0.00668702	0.000473127
cg11439596	3	13562471	NA	N_Shelf	0.733502	0.731535	-0.00916453	0.0815371	0.703641	0.70588	-0.00820008	0.125377
cg23335146	7	129868260	TSGA14	Island	0.00347473	0.0030517	-0.00029017	0.0815389	0.0037693	0.00314726	-0.000480797	0.117701
cg03624661	12	131428518	NA	N_Shelf	0.79794	0.806685	0.00463096	0.0815401	0.79576	0.801281	0.00231301	0.394754
cg09372778	8	80893699	NA	NA	0.251908	0.253882	0.00785747	0.0815438	0.269087	0.262698	0.000633451	0.888115
cg02451928	6	33048843	BRD2;BRD2	Island	0.0240594	0.0256498	0.00107887	0.0815455	0.0253998	0.0250182	-0.000783355	0.195089
cg04166962	13	19665066	GJB2;GJB2	Island	0.00898901	0.00826668	-0.000498372	0.0815456	0.00945395	0.00842107	-0.000707953	0.105005
cg20665341	7	16650874	BZW2;BZW2;ANKMY2;BZW2	Island	0.00813182	0.00779138	-0.000374492	0.081548	0.00856517	0.00775202	-0.00073375	0.000780222
cg04180299	12	77781842	SYT1;SYT1	NA	0.0124851	0.0115784	-0.000835596	0.0815483	0.0139998	0.0124047	-0.00111388	0.120322
cg07454620	20	61839906	LIME1	Island	0.00434154	0.00581752	0.00154149	0.0815508	0.00448687	0.00594502	0.00157493	0.110253
cg18418807	10	1501277	ADARB2	NA	0.891254	0.887592	-0.00371333	0.0815511	0.889295	0.887238	-0.00201198	0.339961
cg11012980	15	25716810	OCA2	NA	0.889665	0.893566	0.00234101	0.0815517	0.890158	0.893122	0.0016886	0.19617
cg13830203	7	45182293	RAMP3	NA	0.961239	0.962798	0.0011309	0.0815537	0.961875	0.961528	-0.000492542	0.451828
ch.12.2263569F	5	656562	NA	S_Shore	0.960292	0.961522	0.00111029	0.0815548	0.96019	0.961486	0.000985682	0.117398
cg10634568	20	1731963	NA	Island	0.00449838	0.00399287	-0.000294501	0.081556	0.00490326	0.0042237	-0.000410593	0.241217
cg02784874	19	14003585	IL27RA;IL27RA	Island	0.00779884	0.00826294	0.000289216	0.0815572	0.00810192	0.00793022	-0.000216523	0.198821
cg02011074	4	1517267	NA	S_Shelf	0.867773	0.873315	0.00374227	0.0815637	0.863484	0.868904	0.00388776	0.0923804
cg09438382	19	3672465	NA	Island	0.116358	0.113259	-0.00371556	0.081572	0.10829	0.10525	-0.0045638	0.0270274
cg21970554	14	100934429	NA	NA	0.915682	0.920605	0.00303184	0.0815739	0.904086	0.910175	0.00214602	0.475014
cg21458116	7	105045902	ATXN7L1;ATXN7L1	NA	0.909998	0.913952	0.00259162	0.0815812	0.911642	0.912617	-0.00104111	0.503206
cg03155027	14	98809992	NA	Island	0.0101596	0.00925057	-0.000603367	0.0815834	0.010885	0.0095157	-0.00093464	0.0587957
cg18104015	8	142208184	DENND3	Island	0.00246783	0.00215243	-0.000218516	0.0815852	0.00275517	0.00222313	-0.000395317	0.151549
cg24403578	13	19703487	GJB6;GJB6;GJB6;GJB6	N_Shore	0.0801411	0.0822925	0.00324607	0.0815852	0.0845969	0.0877741	0.00632161	0.00162717
cg06151184	4	184664246	ING2	Island	0.00933677	0.00821571	-0.000707161	0.081588	0.0111087	0.00918806	-0.00149518	0.0124353
cg24505978	19	16104834	HSH2D;RAB8A	NA	0.910278	0.914242	0.00391071	0.0815882	0.912062	0.913643	0.00189834	0.423509
cg04484579	17	76709831	AATK	Island	0.76213	0.761599	-0.00656971	0.0815905	0.732823	0.736739	-0.0025597	0.523872
cg01266850	13	113788597	RASA3	N_Shelf	0.920782	0.918201	-0.00451521	0.0815944	0.912993	0.917337	0.00182348	0.49382
cg07484739	19	17047472	HAUS8;MYO9B;MYO9B;HAUS8	Island	0.0213714	0.0223599	0.000696372	0.0815954	0.0220401	0.0215171	-0.000658762	0.109605
cg02331025	7	138906664	HIPK2;HIPK2	NA	0.917213	0.913581	-0.00340667	0.0815968	0.920728	0.915517	-0.00418813	0.0238905
cg15439664	10	31932757	NA	Island	0.0278252	0.0264362	-0.00164508	0.0815977	0.0287309	0.0262389	-0.00241235	0.00856906
cg21838233	1	204052580	NA	S_Shelf	0.969266	0.97071	0.00104178	0.0815981	0.96898	0.969952	0.000994883	0.0804677
cg10644890	1	148305708	VPS45	N_Shore	0.0126836	0.0133098	0.000355035	0.0815983	0.0134765	0.0132974	-0.000146915	0.477821
cg26485946	16	923871	LMF1	S_Shelf	0.986727	0.988003	0.000575903	0.0816044	0.986354	0.987484	0.000467102	0.276718
cg01117621	3	195200726	NA	N_Shelf	0.952448	0.945211	-0.00500192	0.0816045	0.949895	0.94574	-0.0024656	0.382476
cg18362429	13	100867252	NALCN	Island	0.0209846	0.0201508	-0.000978457	0.081605	0.023163	0.0217725	-0.00122582	0.0510485
cg19459454	5	65807202	NA	NA	0.821854	0.818612	-0.00726251	0.0816051	0.790478	0.792013	-0.00440517	0.291615
cg06752267	13	79815059	NA	S_Shore	0.00565609	0.00498801	-0.000385673	0.0816072	0.00602877	0.00516334	-0.000557566	0.124911
cg22395192	2	147005986	NA	NA	0.913791	0.904153	-0.00659256	0.0816092	0.908992	0.902661	-0.0041056	0.288693
cg23314805	3	69109923	C3orf64	NA	0.946508	0.944135	-0.00265443	0.0816101	0.94452	0.942589	-0.00200969	0.164102
cg17205316	1	39285913	NA	NA	0.895649	0.901591	0.0056101	0.0816105	0.894616	0.894949	0.000197712	0.955251
ch.3.2780300F	21	42665803	TMPRSS3;TMPRSS3	NA	0.920295	0.921962	0.00162347	0.0816141	0.92213	0.921432	-0.000815996	0.364879
cg05293407	7	99929117	C7orf51	Island	0.00918141	0.0101814	0.00113946	0.0816156	0.0107162	0.0104976	-0.00019636	0.78529
cg15505737	8	74370141	RDH10	Island	0.0115826	0.0110187	-0.000462181	0.0816168	0.0113622	0.0110819	-0.000135416	0.581996
cg18854717	19	16443240	EPS15L1	Island	0.0427405	0.0415288	-0.00158662	0.0816184	0.0430943	0.0413415	-0.00105954	0.244281
cg02077653	8	20157239	LZTS1	NA	0.786385	0.790926	0.00518754	0.0816208	0.790766	0.792605	0.00172599	0.578974
cg09403274	18	31074677	ZNF397;ZNF397	N_Shore	0.008854	0.00851176	-0.000354731	0.0816233	0.00910089	0.00868495	-0.000316309	0.130066
cg22532312	14	99507974	NA	Island	0.00785651	0.00754648	-0.000304657	0.0816264	0.00795822	0.00757086	-0.00034832	0.0462831
cg18072802	9	34367068	KIAA1161	Island	0.00857761	0.00808429	-0.00050048	0.0816286	0.00851196	0.0080059	-0.000391507	0.0505963
cg27391037	6	127875250	C6orf174	N_Shelf	0.962743	0.957963	-0.00379958	0.0816291	0.961702	0.956786	-0.00403882	0.0655912
cg07982522	22	28608994	MTMR3;MTMR3;MTMR3	Island	0.055426	0.051516	-0.00341666	0.08163	0.0576133	0.0499542	-0.00737598	0.000154809
cg16173529	1	44878991	RNF220	NA	0.969141	0.970874	0.00105064	0.0816312	0.969228	0.970267	0.000604081	0.327335
cg12499126	12	63562676	NA	NA	0.952772	0.95423	0.00131901	0.0816313	0.954248	0.953663	-0.000849228	0.276907
cg16264458	5	76970257	OTP;OTP	N_Shore	0.00924828	0.00873076	-0.000433809	0.0816319	0.0117604	0.0109385	-0.00041772	0.221974
cg04826652	4	88630521	SPARCL1;SPARCL1	NA	0.949253	0.943969	-0.0036089	0.0816331	0.945818	0.944619	-0.00054918	0.77371
cg15577559	10	23673072	C10orf67	NA	0.00994194	0.00917449	-0.000561744	0.0816379	0.0105873	0.00927701	-0.00106386	0.0121822
cg08001520	2	167857647	NA	Island	0.0110743	0.0107077	-0.000490471	0.0816395	0.0115484	0.0114745	1.70408e-05	0.957574
cg09818588	7	148356373	PDIA4	Island	0.0157166	0.0154519	-0.000507774	0.0816407	0.0151429	0.0151368	7.27354e-05	0.793533
cg24588482	13	87122194	SLITRK5	Island	0.023925	0.0246872	0.000766701	0.0816407	0.0250119	0.0244717	-2.18556e-05	0.959696
cg14188106	1	18575708	IGSF21	N_Shore	0.770673	0.777443	0.00457272	0.0816411	0.771599	0.772102	-0.000173908	0.958639
cg00297702	21	46119167	PCBP3;PCBP3	N_Shore	0.768744	0.764477	-0.00758563	0.0816445	0.762131	0.758147	-0.00350535	0.412326
cg10838535	16	55891223	NA	NA	0.0110849	0.00888203	-0.00210528	0.0816448	0.0111698	0.00905554	-0.00196676	0.0582956
cg02122927	19	34994750	CCNE1;CCNE1;CCNE1	Island	0.00542133	0.00489169	-0.000341888	0.0816469	0.00590922	0.00512466	-0.00059256	0.097809
cg27412680	2	120819499	INHBB	Island	0.00290348	0.00256339	-0.000221923	0.0816473	0.00319344	0.0026188	-0.000434996	0.152118
cg24400656	2	30649626	LCLAT1;LCLAT1	NA	0.966549	0.963972	-0.0022231	0.0816533	0.963497	0.963861	0.000395402	0.76945
cg07195926	19	13478094	CACNA1A;CACNA1A;CACNA1A;CACNA1A	Island	0.0111708	0.0102218	-0.000584215	0.0816588	0.012131	0.010768	-0.000984007	0.0613463
cg18738548	10	16899515	RSU1;RSU1	Island	0.0482055	0.0490271	0.001935	0.0816592	0.0496793	0.0491305	0.00104568	0.357639
cg23886783	11	74911726	GDPD5	N_Shelf	0.737369	0.733651	-0.00407974	0.0816638	0.740291	0.737025	-0.00324191	0.208752
cg27230040	21	39098820	ETS2	N_Shore	0.00886586	0.00834569	-0.000428463	0.0816673	0.00999047	0.00893435	-0.000804275	0.00367716
cg11644627	19	43089708	WDR87;SIPA1L3;SIPA1L3	Island	0.00516297	0.004638	-0.000347341	0.0816685	0.00552971	0.00483334	-0.000530598	0.0945277
cg24646285	1	1700523	NADK	S_Shore	0.0204895	0.0194725	-0.000991055	0.0816707	0.0217837	0.0205572	-0.000997356	0.124461
cg07971007	2	101418030	RFX8	NA	0.751773	0.765386	0.00649548	0.0816709	0.723196	0.737098	0.0062695	0.116608
cg21409519	12	31633915	DENND5B	N_Shore	0.00954681	0.00898777	-0.000537462	0.0816722	0.0103564	0.00898465	-0.00119089	0.000309941
cg18032533	5	134238653	TXNDC15	S_Shore	0.00616028	0.00513972	-0.00114831	0.0816765	0.00615321	0.00500372	-0.00120603	0.0334047
cg14852625	5	134398181	PITX1	Island	0.0149534	0.0157109	0.000613538	0.0816765	0.0159551	0.0155921	-0.000463959	0.227648
ch.3.2967002F	2	232286960	NA	S_Shelf	0.0123894	0.0117506	-0.000565344	0.0816799	0.0129039	0.011679	-0.0010143	0.00164844
cg07147709	1	35081890	NA	NA	0.666032	0.673009	0.00606719	0.0816834	0.66503	0.669258	0.00434544	0.236341
cg05329785	3	24512411	THRB;THRB;THRB	Island	0.0297778	0.0304106	0.000958633	0.0816837	0.0308193	0.0301287	-0.000290693	0.578035
cg01917487	11	92255580	FAT3	Island	0.963827	0.965008	0.00143302	0.0816838	0.963621	0.965208	0.00157432	0.0328802
cg12234174	3	198948242	KIAA0226;KIAA0226	Island	0.0036169	0.00315096	-0.00029111	0.0816846	0.00375142	0.00325534	-0.00026266	0.372584
cg16085276	2	58322079	FANCL;FANCL	Island	0.00449279	0.00405479	-0.000263536	0.0816858	0.00485866	0.00404361	-0.000609802	0.0975886
cg03691720	6	110789520	NA	S_Shelf	0.974577	0.972571	-0.00186722	0.0816877	0.973806	0.972899	-0.000641453	0.509492
cg19549472	22	24290696	ADRBK2	N_Shore	0.00515716	0.00443802	-0.000402554	0.0816894	0.00547819	0.00455085	-0.000571853	0.0794937
cg04223424	1	61963715	TM2D1	S_Shore	0.0045091	0.00432906	-0.000188177	0.0816903	0.00472287	0.00442549	-0.000242283	0.0405151
cg20536049	16	80501764	PLCG2	NA	0.984019	0.98516	0.000849509	0.0816915	0.983287	0.984641	0.00107334	0.0537439
cg17517613	6	126153173	NCOA7;NCOA7	N_Shore	0.00767958	0.00740204	-0.000330555	0.081692	0.00794839	0.00731041	-0.000468009	0.0116377
cg16487825	13	105834742	NA	NA	0.976761	0.977653	0.000748764	0.0816952	0.976537	0.976886	0.00024089	0.561435
cg13207702	8	42247847	IKBKB	Island	0.0241851	0.0231603	-0.000993885	0.081699	0.0249484	0.0231252	-0.00121581	0.0355969
cg11691844	20	41570143	NA	Island	0.0202791	0.0215582	0.00112984	0.0816996	0.020575	0.0208368	-3.71362e-05	0.953991
cg19216475	5	102179619	NA	NA	0.946204	0.943472	-0.0031178	0.0817027	0.941089	0.937719	-0.0044145	0.0176122
cg17856544	17	75391311	NA	Island	0.00343233	0.00304324	-0.000278663	0.0817043	0.00367906	0.00308983	-0.000423809	0.089565
cg09914675	7	99537581	MCM7;AP4M1;MCM7	Island	0.0152167	0.0142774	-0.000796103	0.0817057	0.0156408	0.0138881	-0.00128887	0.00137042
cg10446179	18	17363494	ESCO1	NA	0.796084	0.798422	-0.00723599	0.0817059	NA	NA	NA	NA
cg00766845	1	208178654	SYT14;SYT14;SYT14;SYT14;SYT14;SYT14	Island	0.0829706	0.0848076	0.00178625	0.0817067	0.095047	0.093546	-0.000602786	0.590357
cg18496108	12	6884351	LRRC23;LRRC23;LRRC23;LRRC23	NA	0.00759109	0.00737689	-0.000352433	0.081707	0.00841904	0.00775741	-0.000595808	0.00831723
cg06909254	4	77537078	CCDC158	NA	0.94972	0.947349	-0.00257237	0.08171	0.94688	0.94688	-0.000434625	0.790757
cg02700606	17	16224968	UBB	Island	0.0176881	0.0173804	-0.000623939	0.0817102	0.0179786	0.0185201	0.000498242	0.201717
cg16571098	21	44161331	AGPAT3	NA	0.0719987	0.0644511	-0.00464264	0.0817133	0.0956195	0.0735755	-0.0167192	2.26578e-08
cg27136719	4	110955942	GAR1;GAR1	N_Shore	0.00436602	0.00418652	-0.00021606	0.0817164	0.0045206	0.00429036	-0.000215877	0.089807
cg20044918	5	2260052	NA	NA	0.766982	0.775665	0.00494251	0.0817175	0.756792	0.769274	0.0080561	0.00595702
cg00707380	7	16592749	NA	Island	0.860877	0.869236	0.0121764	0.081718	0.8634	0.868831	0.00924042	0.18248
ch.2.225756826F	3	191398244	NA	NA	0.97302	0.97106	-0.00133647	0.081719	0.971249	0.970728	0.000134718	0.87215
cg10897376	2	74594644	TLX2	Island	0.0193927	0.0204742	0.00069348	0.0817193	0.0226124	0.0229375	9.9455e-05	0.824286
cg16127514	20	61839400	LIME1	Island	0.0128848	0.0126328	-0.000528208	0.0817196	0.0128914	0.0124361	-0.000465976	0.176617
cg00420808	11	832744	TSPAN4;TSPAN4;POLR2L;TSPAN4;TSPAN4;TSPAN4;TSPAN4	Island	0.00460675	0.00403168	-0.000395425	0.0817198	0.00482293	0.00418476	-0.000460375	0.161315
cg06158244	13	27441515	CDX2	Island	0.0529518	0.0539457	0.00192124	0.0817199	0.0587128	0.057329	-0.000919339	0.412206
cg21548096	5	170747387	NPM1;NPM1;NPM1;NPM1;NPM1;NPM1	Island	0.00626608	0.0057442	-0.000411875	0.0817201	0.00687367	0.00589446	-0.000807775	0.0265609
cg14350545	16	29880440	TMEM219;TMEM219	N_Shore	0.0478323	0.048917	0.00149616	0.0817212	0.0492423	0.0494609	0.00117851	0.170593
cg04848046	10	131404321	MGMT	NA	0.860918	0.865689	0.00505194	0.0817212	0.859061	0.865521	0.00729533	0.0160423
cg22480875	10	21855189	C10orf140	Island	0.0109254	0.0106734	-0.000423361	0.0817278	0.0113297	0.0112951	-0.000121429	0.653767
cg06538757	2	96889849	SEMA4C	N_Shore	0.571025	0.577164	0.0056899	0.08173	0.563518	0.565861	0.00137847	0.68228
cg23200970	15	75364588	SGK269	NA	0.970173	0.967983	-0.00180782	0.0817301	0.967945	0.968295	0.000492747	0.651929
cg14568830	10	6019258	FBXO18;FBXO18	NA	0.957884	0.960511	0.0014407	0.0817341	0.958274	0.960297	0.000957438	0.327021
cg02218506	7	97439522	MGC72080	Island	0.00598673	0.00575262	-0.00023779	0.0817344	0.00631773	0.0060012	-0.000156041	0.306892
cg24387542	2	151049594	RND3	N_Shore	0.608972	0.609255	-0.00722259	0.081735	0.57972	0.582314	-0.00552145	0.188863
cg01157126	5	174419738	NA	NA	0.0502405	0.0519772	0.00189021	0.0817363	0.0585856	0.0602166	0.00201812	0.0983144
cg23452752	3	63169511	NA	NA	0.931995	0.927353	-0.00355898	0.0817371	0.929782	0.929192	0.000635763	0.753378
cg12523932	9	130125351	COQ4;TRUB2	S_Shore	0.00934215	0.00904592	-0.000373102	0.0817418	0.00925307	0.00885306	-0.00020468	0.343232
cg03966045	7	1217490	NA	Island	0.503261	0.501297	-0.00732167	0.0817425	0.482384	0.481206	-0.00682358	0.0891979
cg15613420	22	36533748	GCAT	Island	0.00322558	0.00280739	-0.000263082	0.0817433	0.00348147	0.00289564	-0.000407556	0.146634
cg13662969	19	55822220	SYT3;SYT3;SYT3	S_Shore	0.893606	0.897581	0.00215372	0.0817438	0.890155	0.892514	0.00131733	0.326152
cg25679475	11	64327085	MAP4K2	Island	0.0124188	0.0122263	-0.000365716	0.0817443	0.012461	0.0121806	-0.000479813	0.0213998
cg06070960	6	31858117	VARS	NA	0.949648	0.948363	-0.00181233	0.0817464	0.946303	0.947113	0.000641428	0.519622
cg18865207	16	12919176	SHISA9	NA	0.431821	0.426411	-0.00738261	0.0817493	0.408271	0.402385	-0.00859694	0.0499811
cg26461637	15	53731775	PRTG	NA	0.954076	0.951505	-0.00226777	0.0817495	0.952622	0.951936	-0.000661722	0.588411
cg03430800	1	228269003	GALNT2	N_Shore	0.024019	0.0228189	-0.000920368	0.0817498	0.0245635	0.0239014	-5.06694e-05	0.930111
cg27416576	22	36287100	CDC42EP1	Island	0.0115999	0.0111767	-0.000513172	0.0817513	0.0116447	0.0110451	-0.000584971	0.0304596
cg18643762	1	9893360	CTNNBIP1;CTNNBIP1	Island	0.0137446	0.0132352	-0.000531697	0.0817525	0.0137755	0.0140997	0.00044248	0.181092
cg19869091	19	60383302	SYT5;SYT5	Island	0.0368305	0.0362636	-0.000911175	0.0817536	0.0368301	0.0371121	1.40998e-05	0.979649
cg06222517	8	129574766	NA	NA	0.973462	0.971195	-0.00168037	0.0817545	0.971578	0.971487	0.000271531	0.765538
cg20163532	11	2198684	NA	NA	0.948229	0.946141	-0.00205693	0.081758	0.946011	0.946942	0.00130349	0.292022
ch.20.24070907R	3	54937290	LRTM1;CACNA2D3	NA	0.92704	0.929818	0.00295925	0.0817612	0.927882	0.929722	0.00221362	0.217945
cg20575856	17	43539743	SNX11;SNX11	N_Shore	0.0167997	0.0164595	-0.00063128	0.0817615	0.0174731	0.0168602	-0.000347297	0.366396
cg10062258	1	149385733	SEMA6C	Island	0.0194828	0.020292	0.00061444	0.0817622	0.0222584	0.0200586	-0.00200435	0.326522
cg25496678	21	39636325	HMGN1	NA	0.874501	0.877689	0.0038225	0.0817632	0.871245	0.877387	0.00619056	0.00820726
cg26605712	17	36851435	KRT38	NA	0.969449	0.967198	-0.0016212	0.081765	0.9674	0.967069	0.000233657	0.809499
cg19978209	6	107887521	PDSS2	Island	0.0128386	0.013779	0.000597446	0.0817656	0.0135973	0.0136336	1.96971e-05	0.954842
cg25693639	17	32135658	NA	S_Shore	0.502323	0.502766	-0.00502052	0.0817658	0.489508	0.489499	-0.00401736	0.165569
cg18538675	2	45024229	SIX3	Island	0.399009	0.405471	0.00907375	0.0817669	0.426979	0.424587	0.00234081	0.658127
cg13462030	8	87424680	WWP1	S_Shore	0.0143862	0.0137612	-0.000548372	0.081767	0.0164811	0.0151837	-0.000877065	0.0219249
cg23656380	1	23636546	ASAP3;ASAP3	Island	0.901332	0.903764	0.00274244	0.0817681	0.90463	0.90826	0.00324099	0.0290243
cg04705435	7	143332148	OR6B1	NA	0.932828	0.930172	-0.00283978	0.0817691	0.929285	0.928727	-0.000623431	0.715741
cg20390237	4	26468026	NA	Island	0.00435235	0.00414647	-0.000222228	0.0817759	0.00457068	0.00424599	-0.000282517	0.0315964
cg01727764	12	56291610	GEFT;GEFT;GEFT	Island	0.00442017	0.0040738	-0.000276272	0.081776	0.00483688	0.00419364	-0.000536446	0.119679
cg19621460	17	70617576	ARMC7	Island	0.0117689	0.0114695	-0.000467885	0.0817773	0.0116187	0.0113484	-0.000328176	0.213671
cg18465694	7	30918326	AQP1	NA	0.94202	0.944121	0.00245202	0.0817777	0.941846	0.94326	0.00132216	0.328613
cg14626490	9	16694404	BNC2	NA	0.86928	0.86551	-0.00682207	0.0817786	0.858525	0.854237	-0.00867064	0.0457311
cg17456471	17	42251222	WNT3	Island	0.00687863	0.00621765	-0.000441242	0.0817787	0.00760077	0.00654322	-0.000654254	0.12829
cg24417626	11	63532188	MACROD1	Island	0.120525	0.117879	-0.00496793	0.0817789	0.120252	0.117332	-0.0041293	0.161241
cg00337053	12	30740087	IPO8	Island	0.038357	0.0368889	-0.00142034	0.0817802	0.0417214	0.0401164	-0.00095574	0.311065
cg20497803	16	3475038	NAT15;NAT15;NAT15	Island	0.972684	0.973589	0.000820462	0.081783	0.973091	0.973066	-0.000405469	0.380876
cg07243941	11	72697129	ARHGEF17	Island	0.00393862	0.00352138	-0.000280391	0.0817855	0.00425605	0.00367474	-0.000414885	0.198056
cg03065311	15	69278539	THSD4	NA	0.95163	0.954093	0.00164334	0.0817878	0.954419	0.954241	-0.00053177	0.569176
cg13348246	12	116759629	KSR2	NA	0.00640359	0.0061354	-0.000346601	0.0817889	0.00677358	0.00634953	-0.000398683	0.0355606
cg19473623	19	641417	PRSSL1	N_Shore	0.870131	0.866719	-0.00786508	0.0817919	0.862902	0.858833	-0.00899518	0.0489458
cg25892168	19	762134	PTBP1;PTBP1;PTBP1;PTBP1	N_Shore	0.957597	0.956761	-0.00151711	0.0817941	0.957366	0.956541	-0.00125423	0.162446
cg14168939	15	68972240	LRRC49;LRRC49;THAP10	S_Shore	0.00789862	0.00760364	-0.000285172	0.0817957	0.00801439	0.00759653	-0.00020194	0.231214
cg11649376	2	165409237	NA	S_Shelf	0.97495	0.97412	-0.000856519	0.0817969	0.974291	0.974481	0.000145494	0.760736
cg27564792	3	42921540	ZNF662;ZNF662	N_Shore	0.878625	0.879859	-0.00509071	0.0817987	0.849328	0.856268	3.36755e-05	0.991703
cg24770798	7	5485413	FBXL18	N_Shelf	0.638613	0.647418	0.0114721	0.0817989	0.653032	0.639641	-0.00840679	0.209787
cg01302436	1	148755068	NA	S_Shore	0.0189524	0.0195696	0.000661196	0.0818012	0.0193312	0.0194673	0.000298087	0.425065
cg23593958	12	43924953	ANO6;ANO6;ANO6	NA	0.944636	0.947368	0.00168191	0.0818014	0.947765	0.949231	0.000627895	0.51096
cg04612566	15	57769018	BNIP2	Island	0.00394893	0.00346937	-0.000314621	0.0818017	0.00422841	0.00357004	-0.000432308	0.172613
cg26870771	20	17622233	BANF2	NA	0.634478	0.630913	-0.0148869	0.0818019	0.583428	0.589765	-0.00532263	0.563769
cg00499277	22	18971735	NA	S_Shore	0.974615	0.972654	-0.00169566	0.0818021	0.97332	0.972502	-0.000547879	0.573955
cg06644488	8	72631984	NA	Island	0.0321838	0.0337536	0.00196731	0.0818058	0.0430903	0.0431345	0.00147287	0.345548
cg03475285	6	32273895	NOTCH4	S_Shore	0.695863	0.689614	-0.0108377	0.0818078	0.656612	0.656556	-0.00342815	0.567494
cg10824063	11	35029286	NA	NA	0.0822956	0.0735802	-0.00490293	0.0818137	0.0872222	0.0771024	-0.00488816	0.079591
cg13403999	17	55051297	CLTC	N_Shore	0.0135048	0.0129137	-0.000545069	0.0818142	0.0155187	0.0139143	-0.00121483	0.00346526
cg14610973	10	11279488	CUGBP2;CUGBP2;CUGBP2;CUGBP2	NA	0.544937	0.552976	0.0115647	0.0818153	0.567377	0.580896	0.0193447	0.00321075
cg10573560	1	199350117	NA	Island	0.00363488	0.00329848	-0.000241785	0.0818197	0.00429025	0.00355635	-0.000568101	0.124285
cg06216901	18	18252008	CTAGE1	NA	0.945911	0.943263	-0.00244625	0.0818207	0.942022	0.941527	-0.000817856	0.548911
cg00662956	7	156947961	NA	NA	0.88725	0.883963	-0.00638714	0.0818223	0.875018	0.872373	-0.00551124	0.182215
cg24154161	7	1150790	NA	NA	0.12387	0.130442	0.00423028	0.0818249	0.111191	0.114875	0.0018499	0.427587
cg23194609	19	431216	NA	NA	0.284285	0.305199	0.0158184	0.0818267	0.286228	0.299604	0.0124803	0.17267
cg11969053	8	142269322	DENND3	NA	0.932479	0.935041	0.00201503	0.0818283	0.931382	0.932374	-0.000357578	0.761621
cg24196814	5	24523800	CDH10	NA	0.955828	0.95178	-0.00294494	0.0818293	0.954106	0.952104	-0.00105667	0.504586
cg11670000	7	4135832	SDK1;SDK1	N_Shore	0.624572	0.632571	0.011948	0.0818313	0.640682	0.636207	-0.000272564	0.967391
cg11731114	15	86067177	NA	NA	0.844812	0.85188	0.00485347	0.081833	0.836278	0.84894	0.0099423	0.00039786
cg11084518	11	67935414	LRP5	N_Shore	0.962469	0.964402	0.00115125	0.0818331	0.9626	0.963814	0.000507741	0.430821
cg04985324	14	55165563	KTN1;KTN1;KTN1;KTN1	NA	0.889639	0.879316	-0.00702646	0.0818332	0.886702	0.881138	-0.00331604	0.422381
cg13097342	22	27799461	KREMEN1;KREMEN1	Island	0.00906852	0.00832162	-0.000577907	0.0818332	0.0097684	0.00857578	-0.000820281	0.0544439
cg19175383	5	131920622	RAD50;RAD50;RAD50;RAD50	Island	0.0364636	0.0347694	-0.00328129	0.0818338	0.038481	0.0324971	-0.00770179	2.37944e-07
cg08335779	2	88630945	NA	S_Shore	0.536685	0.547816	0.00701561	0.0818341	0.52543	0.540187	0.00961641	0.016354
cg15162330	11	124329361	CCDC15;CCDC15	Island	0.0492053	0.0509283	0.00183116	0.0818364	0.0503827	0.0504805	0.00115259	0.267857
cg18279751	4	8278948	SH3TC1	NA	0.901911	0.906002	0.00251903	0.0818385	0.9031	0.904533	-0.000132711	0.929289
ch.7.114766940R	5	157286358	NA	NA	0.951953	0.947065	-0.00469213	0.081842	0.945893	0.943584	-0.00195151	0.42134
cg01447828	4	147585925	SLC10A7;SLC10A7	NA	0.972387	0.973493	0.000835446	0.0818421	0.972454	0.973515	0.000962878	0.0537881
cg27045724	4	78155017	44815	NA	0.923523	0.919525	-0.00353945	0.0818435	0.921854	0.921304	-7.72535e-05	0.966248
cg19001809	19	60576980	NA	N_Shelf	0.596806	0.601369	0.00550179	0.0818444	0.587633	0.593677	0.00696503	0.0286899
cg16039342	16	716919	HAGHL;HAGHL;CCDC78	Island	0.0201321	0.0194983	-0.000654214	0.0818475	0.0205118	0.0201268	-0.000371809	0.437689
cg19242448	3	197535042	TM4SF19	NA	0.850359	0.848312	-0.00333254	0.0818506	0.852118	0.850172	-0.00424071	0.0291524
cg01270736	3	33812698	NA	N_Shelf	0.961545	0.964355	0.00215803	0.0818506	0.964772	0.966062	0.000746822	0.291685
cg11780382	10	16278014	NA	NA	0.951902	0.949245	-0.00204613	0.0818543	0.949495	0.948339	-0.000600375	0.599322
cg06837449	21	26029849	ATP5J;ATP5J;ATP5J;ATP5J;GABPA;ATP5J	Island	0.0206878	0.0214256	0.00118212	0.0818546	0.0221084	0.0215885	-0.000254184	0.73304
cg23301687	9	70584883	FAM122A;PIP5K1B;FAM122A	Island	0.0362541	0.0353246	-0.00118349	0.081855	0.0378563	0.0353659	-0.00231222	0.000783559
cg14952089	3	187309729	ETV5	S_Shore	0.00722439	0.00689733	-0.000332546	0.0818571	0.00764607	0.00695631	-0.000610746	0.00266852
cg00067768	2	85435810	ELMOD3;ELMOD3;ELMOD3;RETSAT;ELMOD3	S_Shore	0.237108	0.233089	-0.00722798	0.0818581	0.207584	0.209467	-0.0015739	0.696726
cg06303936	14	102044732	ANKRD9	Island	0.576273	0.588432	0.00606835	0.0818586	0.558871	0.569612	0.00470558	0.190452
cg12590721	12	125492878	LOC100128554	NA	0.938849	0.93561	-0.0029291	0.0818587	0.933773	0.934814	0.000915005	0.615059
cg04055913	5	76499968	NA	NA	0.653513	0.650619	-0.00722926	0.08186	0.618827	0.615756	-0.00800711	0.0468248
cg17945233	1	228949805	CAPN9;CAPN9;CAPN9;CAPN9	NA	0.888168	0.89165	0.00241741	0.0818608	0.886644	0.89069	0.00268527	0.0765397
cg18509185	19	53663883	CYTH2;CYTH2	N_Shore	0.0138909	0.0134971	-0.00057001	0.0818645	0.0140992	0.013886	-3.2134e-05	0.92694
cg25017837	9	129045954	NA	N_Shore	0.963197	0.962067	-0.00137363	0.0818659	0.961827	0.961593	-0.000200223	0.805547
cg09435090	1	41599960	NA	Island	0.00356071	0.00313009	-0.000269801	0.0818661	0.00371617	0.00327487	-0.000250701	0.289059
cg20815701	12	108767716	NA	Island	0.00638607	0.00582095	-0.00036718	0.0818663	0.00696757	0.00603621	-0.000588857	0.221478
cg22204479	22	35012789	MYH9	NA	0.544296	0.548872	0.00338425	0.0818685	0.539697	0.546076	0.00444959	0.0296288
cg05177065	16	86297914	LOC100129637	N_Shore	0.876759	0.880489	0.00558395	0.0818695	0.882675	0.882015	0.000127002	0.966875
cg02538772	17	2546573	KIAA0664	N_Shore	0.88786	0.889763	0.00201214	0.0818753	0.888747	0.888485	-0.000418842	0.726592
ch.10.119748781R	19	4342454	SH3GL1	NA	0.72554	0.72665	-0.00748886	0.0818769	0.696036	0.700305	-0.00487003	0.262692
cg13964462	12	110609383	ACAD10;ACAD10;BRAP	S_Shore	0.933297	0.932165	-0.00211062	0.0818789	0.92721	0.92831	1.883e-05	0.988575
cg04215968	11	93785611	NA	NA	0.980536	0.979262	-0.00119203	0.0818804	0.979607	0.979535	-6.66123e-05	0.925138
cg07456670	19	1602529	TCF3;TCF3	NA	0.0116385	0.0106593	-0.000607425	0.0818818	0.0121233	0.0110765	-0.000513407	0.296231
cg03175305	1	26505819	UBXN11;UBXN11;UBXN11	Island	0.00993065	0.00964366	-0.000343705	0.0818827	0.0101073	0.00955314	-0.000557859	0.0044685
cg20461912	20	1868407	SIRPA;SIRPA;SIRPA	S_Shelf	0.473997	0.454166	-0.0125013	0.081883	0.49978	0.470984	-0.02074	0.00511557
cg14627172	17	60987690	AXIN2	Island	0.00883507	0.00862852	-0.000345866	0.0818878	0.00914518	0.00850623	-0.000575221	0.00428988
cg27085584	4	3737895	ADRA2C	Island	0.00469466	0.00414298	-0.000336058	0.0818879	0.00495203	0.00423849	-0.00042929	0.211138
cg23367358	5	112070818	APC	N_Shore	0.441669	0.451422	0.00614971	0.0818885	0.429274	0.437495	0.00515059	0.164163
cg06648271	16	82217383	CDH13	NA	0.939339	0.941343	0.001555	0.0818898	0.941397	0.941035	-0.000851798	0.350334
cg03725447	6	31690319	AIF1;AIF1;AIF1	NA	0.245055	0.248084	0.00605902	0.081893	0.273407	0.271388	0.00131304	0.717012
cg11461298	2	149089612	NA	NA	0.93185	0.937287	0.00259739	0.0818954	0.928433	0.931048	-0.000246896	0.870409
cg02795976	16	8714257	ABAT;ABAT	NA	0.441694	0.434358	-0.00970376	0.0818981	0.462001	0.461233	-0.00150718	0.78491
cg18576206	7	129918494	MEST;MEST;MEST;MESTIT1;MEST	Island	0.638935	0.645481	0.00452002	0.0818985	0.635437	0.635503	-0.00109465	0.685868
cg08411860	12	123397154	NCOR2;NCOR2	Island	0.984253	0.985376	0.00065441	0.0819012	0.983887	0.985253	0.000819604	0.0780796
cg24742614	5	132419848	HSPA4	S_Shelf	0.812796	0.811692	-0.00604988	0.0819014	0.782526	0.790717	0.00278733	0.454391
cg12341060	2	38155260	CYP1B1	Island	0.0169262	0.0179588	0.00104591	0.0819022	0.0220342	0.021652	5.89135e-05	0.943181
cg06694283	2	135193350	TMEM163	Island	0.0137637	0.0131863	-0.000571124	0.0819053	0.0142838	0.0138792	-1.62914e-05	0.959395
cg00285317	9	131185398	NA	Island	0.0639673	0.0704756	0.00574896	0.081909	0.0565256	0.0626138	0.00549439	0.0613234
cg11759875	19	10597006	SLC44A2;SLC44A2	Island	0.704325	0.702095	-0.00749159	0.0819099	0.676822	0.672756	-0.0107833	0.0226442
cg00490655	1	179819607	CACNA1E	NA	0.37323	0.365752	-0.0103496	0.081912	0.347815	0.349274	-0.004378	0.463956
cg03770912	15	38403322	NA	Island	0.0247905	0.0258118	0.000854223	0.0819125	0.0262658	0.0261729	-9.1105e-05	0.871991
cg10273405	6	32368790	C6orf10	NA	0.932478	0.929528	-0.00292045	0.0819147	0.931024	0.929223	-0.000709898	0.681908
cg14039054	3	23934058	NKIRAS1;RPL15	Island	0.00892383	0.00941555	0.000608613	0.081916	0.00959206	0.00921687	-0.000141512	0.625576
cg03242819	6	49537678	CENPQ;MUT	N_Shore	0.0137949	0.0126594	-0.000797511	0.0819172	0.0154452	0.0139752	-0.00109298	0.0289727
cg24517989	6	2862293	NA	NA	0.966717	0.965607	-0.00160901	0.0819218	0.964523	0.965325	0.000250848	0.79302
cg25362169	10	114696284	NA	NA	0.80228	0.80296	-0.00571728	0.0819294	0.772924	0.777994	-0.00253342	0.455193
cg18183961	14	76494242	NA	S_Shore	0.968067	0.965953	-0.00164533	0.0819298	0.96572	0.966424	0.00108203	0.265561
cg12754982	1	114498221	SYT6	N_Shore	0.0653647	0.0627532	-0.00295294	0.0819302	0.0676429	0.0650479	-0.00276545	0.115823
cg18181577	3	121944146	GTF2E1;RABL3	NA	0.00841172	0.00799632	-0.000370141	0.0819309	0.00922276	0.00846843	-0.000637309	0.00746633
cg12585158	7	53070188	POM121L12	N_Shore	0.940201	0.935735	-0.00324943	0.0819322	0.937031	0.936618	0.000615242	0.732791
cg07139196	6	16346416	GMPR	N_Shore	0.137675	0.141031	0.00762969	0.0819365	0.181783	0.172724	-0.00246918	0.638216
cg00937175	4	103967428	UBE2D3;UBE2D3;UBE2D3;UBE2D3;UBE2D3;UBE2D3;UBE2D3;UBE2D3;UBE2D3;UBE2D3	Island	0.0182811	0.0174173	-0.000764513	0.0819377	0.0185706	0.0176028	-0.000310825	0.497154
cg07982263	13	97666495	FARP1;FARP1	NA	0.902695	0.899441	-0.0044703	0.0819384	0.895955	0.895429	-0.00171764	0.529336
cg13709244	11	352614	NA	NA	0.970514	0.965174	-0.00610336	0.0819385	0.970383	0.965324	-0.00545505	0.106087
cg20452657	13	39818227	NA	NA	0.916048	0.915424	-0.00303706	0.0819386	0.90599	0.904776	-0.00362005	0.055852
cg15769256	3	188935557	BCL6;BCL6;BCL6	N_Shelf	0.959712	0.957643	-0.00185894	0.0819387	0.956858	0.956136	-0.00122421	0.339556
cg09184832	13	111811964	NA	S_Shelf	0.823637	0.830439	0.00515485	0.0819408	0.820694	0.828754	0.0079064	0.0111611
cg23937138	16	55227182	NA	Island	0.22206	0.228441	0.0101304	0.0819454	0.28	0.282892	0.00896193	0.124455
cg09255732	8	87180271	ATP6V0D2;ATP6V0D2	NA	0.877846	0.882285	0.00305085	0.0819457	0.881067	0.880483	-0.00202139	0.219293
cg21334598	12	70343648	THAP2;ZFC3H1	Island	0.00628707	0.00563492	-0.000455054	0.0819515	0.00687117	0.00580815	-0.000860308	0.0148447
cg00648476	4	113516806	ALPK1;ALPK1	N_Shelf	0.954584	0.957418	0.00437042	0.0819537	0.952223	0.957004	0.00599633	0.00856486
cg02710860	6	159155199	EZR;EZR	N_Shelf	0.0126587	0.0120431	-0.000742893	0.0819543	0.0130689	0.0121566	-0.000780482	0.0458488
cg05455036	5	88006396	LOC645323;LOC645323;LOC645323	Island	0.0309544	0.0303061	-0.00103192	0.0819579	0.0349747	0.0354164	0.00046667	0.48251
cg13153964	16	56124437	CCDC102A	N_Shelf	0.0840099	0.0824754	-0.0026003	0.0819583	0.0783074	0.074706	-0.00457834	0.000174814
cg00741992	1	175265492	MIR488;ASTN1;ASTN1	NA	0.97739	0.976417	-0.000882733	0.0819601	0.975975	0.976281	0.000360804	0.476687
cg01985186	9	959473	NA	N_Shore	0.0926111	0.0949778	0.00522991	0.0819604	0.1152	0.109829	0.000129592	0.966803
cg24213507	2	173045882	ITGA6;ITGA6	NA	0.952147	0.948154	-0.00298038	0.0819623	0.949173	0.94767	-0.000683276	0.716934
cg25439807	2	232626434	DIS3L2	NA	0.912601	0.905415	-0.00368773	0.0819628	0.905975	0.904286	0.00151588	0.498816
cg13146517	7	139825265	MKRN1;MKRN1	Island	0.00493817	0.00440717	-0.000309071	0.081963	0.00526088	0.00455437	-0.000458123	0.20238
cg05104081	8	144739342	EEF1D;EEF1D;EEF1D;EEF1D;EEF1D;EEF1D;EEF1D	NA	0.97455	0.976932	0.0011625	0.0819635	0.973711	0.975902	0.000846578	0.291865
cg06486409	1	223907143	ENAH;ENAH;ENAH;ENAH	Island	0.024652	0.0252507	0.000660036	0.0819659	0.0253451	0.0245824	-0.00047186	0.222
cg11804928	16	553633	C16orf11	N_Shore	0.98376	0.985111	0.000752806	0.0819659	0.983086	0.984677	0.000975884	0.0634853
cg03968225	11	819182	EFCAB4A	N_Shore	0.235367	0.240891	0.00722485	0.0819674	0.250084	0.249393	0.00361117	0.397235
cg21376526	16	88205807	DPEP1	NA	0.933461	0.926322	-0.00613182	0.0819685	0.92836	0.926093	-0.0010791	0.795326
cg17826393	17	38821492	LOC100130581;LOC100130581	NA	0.00910704	0.00879156	-0.000381412	0.0819696	0.00990531	0.00951736	-0.000337371	0.181606
cg07911953	10	63803807	ZNF365;ZNF365;ZNF365	Island	0.0199276	0.0205565	0.00056412	0.0819699	0.0202699	0.0203751	2.87755e-05	0.925744
cg09518715	4	1133738	NA	S_Shelf	0.855913	0.857876	0.00268704	0.0819703	0.856784	0.857039	0.000344169	0.828889
cg25593531	11	86060548	ME3;ME3;ME3	Island	0.00362602	0.0032321	-0.000256504	0.0819707	0.00387063	0.00332794	-0.000359816	0.242308
cg16064518	22	23836763	KIAA1671	N_Shore	0.00480184	0.00452711	-0.000285359	0.0819707	0.00522132	0.00480638	-0.000313833	0.050969
cg23538308	15	89301897	RCCD1;RCCD1	S_Shore	0.803896	0.802838	-0.0075994	0.0819709	0.787484	0.78444	-0.0103569	0.0229685
cg24637252	15	66745588	CORO2B	NA	0.53423	0.520472	-0.0109783	0.0819721	0.570636	0.554725	-0.0113193	0.0730505
cg17677987	17	17398470	PEMT;PEMT;PEMT	NA	0.944452	0.94456	-0.00230545	0.0819727	0.941921	0.942021	-0.00176433	0.21403
cg10573018	1	33706045	NA	NA	0.905411	0.904971	-0.00211649	0.0819736	0.901902	0.902172	-0.00131588	0.337978
cg17297745	2	14692945	FAM84A	Island	0.00932126	0.00902976	-0.000415997	0.081975	0.00944687	0.00904222	-0.00045193	0.040422
cg08132701	2	39747024	TMEM178;TMEM178	S_Shore	0.0171762	0.0175955	0.000437346	0.0819753	0.0179033	0.0182703	0.000491295	0.0752846
cg12851429	6	63054091	KHDRBS2	Island	0.0430817	0.0411127	-0.00137124	0.0819753	0.04704	0.0450842	-0.000901016	0.359812
cg16746455	2	164301657	FIGN	Island	0.0308277	0.0292827	-0.00134048	0.0819772	0.0322406	0.0292209	-0.00226253	0.00588597
cg19405555	14	51154819	FRMD6	NA	0.974817	0.976063	0.000781116	0.0819774	0.974699	0.975442	0.000415331	0.399677
cg00229387	14	101853161	NA	N_Shelf	0.00662655	0.00696882	0.000229403	0.0819777	0.00685199	0.00682627	-8.51763e-05	0.547897
cg01006126	14	101675694	WDR20;WDR20;HSP90AA1;HSP90AA1;WDR20;WDR20	Island	0.0105421	0.00995321	-0.000440093	0.0819779	0.0102893	0.0103888	0.000209371	0.375765
cg21861211	3	129613837	NA	NA	0.955157	0.956682	0.00129825	0.0819786	0.956165	0.955706	-0.000691369	0.313148
cg04452959	16	65435374	CA7;CA7	N_Shore	0.956909	0.958421	0.00131505	0.0819805	0.95836	0.957894	-0.000857384	0.24677
cg22570042	12	99491653	GAS2L3;GAS2L3	Island	0.0109376	0.0118333	0.000672956	0.0819848	0.0114864	0.0114399	-0.000138399	0.727292
cg03343730	2	230898658	SP140L	NA	0.978755	0.977771	-0.000975857	0.0819849	0.977625	0.977884	0.000317626	0.573583
cg11657440	15	46890092	CEP152	Island	0.0613537	0.0645131	0.00314622	0.0819866	0.0650411	0.0620063	-0.00214562	0.219222
cg16632891	8	128902726	PVT1	NA	0.957973	0.954473	-0.00265612	0.0819871	0.955301	0.955465	0.000884567	0.566302
cg00844246	7	129918966	MEST;MEST;MEST;MESTIT1	Island	0.65238	0.658953	0.00517729	0.0819875	0.65232	0.648228	-0.00362889	0.240979
cg03059018	17	1366384	LOC100306951;INPP5K;INPP5K;INPP5K	Island	0.00682744	0.00659425	-0.000275043	0.0819889	0.00662747	0.0064545	-0.000108548	0.447757
cg18811789	1	32002838	BAI2	Island	0.024094	0.0235575	-0.000753043	0.081989	0.0240807	0.0234609	-0.000555209	0.164603
cg10119933	14	76912750	C14orf174;TMED8	N_Shore	0.00873922	0.00834829	-0.000373397	0.0819906	0.00910052	0.00832696	-0.000471867	0.019975
cg06277849	10	88385433	NA	S_Shelf	0.833774	0.831398	-0.00779316	0.0819918	0.807833	0.812067	-0.00237221	0.620666
ch.18.700493F	1	28029938	PPP1R8;PPP1R8;PPP1R8;PPP1R8;PPP1R8	Island	0.00258645	0.00231677	-0.000205798	0.0819939	0.00283939	0.00239282	-0.000322069	0.198474
cg01626885	6	29731625	MOG;MOG;MOG;MOG;MOG;MOG;MOG;MOG;MOG;MOG;MOG	NA	0.925755	0.928092	0.00299893	0.0819991	0.926336	0.929942	0.00361289	0.0492117
cg18736141	7	99524332	COPS6	N_Shore	0.0114547	0.0119159	0.000358396	0.0820008	0.0117242	0.0115544	-0.000211327	0.297696
cg13035437	8	145485432	BOP1;HSF1	N_Shore	0.0113114	0.0104615	-0.000640609	0.0820019	0.0132937	0.0116239	-0.00103926	0.0234526
cg19636861	1	226312886	WNT3A	N_Shore	0.253178	0.246344	-0.0056425	0.082005	0.263708	0.260175	-0.00130973	0.677958
cg09696939	4	39725401	LOC344967	S_Shelf	0.946199	0.941533	-0.00338021	0.0820055	0.940986	0.941671	0.00177123	0.361758
cg26725183	7	150516391	ASB10;ASB10;ASB10	NA	0.532575	0.530138	-0.00504834	0.082008	0.506883	0.508577	-0.00221304	0.439531
cg16288572	17	17081068	FLCN;FLCN;FLCN;FLCN	Island	0.00671699	0.00641363	-0.000283431	0.0820101	0.00685991	0.00638747	-0.000374162	0.0177703
cg09857577	12	6995984	LPCAT3	Island	0.00903895	0.00961403	0.000361786	0.0820138	0.00948514	0.0091301	-0.000384859	0.0791781
cg07880109	1	1332421	MRPL20	Island	0.0030906	0.00273696	-0.000253039	0.082014	0.00334789	0.00280441	-0.000397279	0.163526
cg02760007	17	70431980	OTOP2;OTOP2;USH1G	Island	0.0161738	0.0156661	-0.000713373	0.0820148	0.0174773	0.0158143	-0.00181926	0.0172894
cg24704603	4	169868188	PALLD;PALLD;PALLD	NA	0.713724	0.711819	-0.0077215	0.082015	0.647976	0.648372	-0.00814565	0.104244
cg11086312	1	234752147	LGALS8;LGALS8;LGALS8	N_Shore	0.935287	0.933837	-0.00315486	0.0820187	0.919864	0.918071	-0.00390494	0.0717172
cg12634446	14	95800298	BDKRB1	NA	0.949068	0.95107	0.00135349	0.0820194	0.948616	0.949377	0.000283833	0.716064
cg25831189	6	5939981	NA	Island	0.0292317	0.0313369	0.00133469	0.0820199	0.0318159	0.0322064	-0.000306455	0.705593
cg09703123	3	13088959	IQSEC1	N_Shore	0.857208	0.86654	0.00524272	0.0820203	0.853235	0.862371	0.00571887	0.0752055
cg10785295	10	129574490	CLRN3	NA	0.941805	0.939752	-0.00381514	0.0820209	0.933849	0.933698	-0.00176168	0.389476
cg13711966	12	105056621	NUAK1;NUAK1	Island	0.016332	0.0167681	0.000505869	0.0820214	0.016812	0.0167156	0.000116204	0.700493
cg06707236	7	35193049	NA	Island	0.00286695	0.00252994	-0.000226798	0.0820227	0.003146	0.00259967	-0.000398821	0.170826
cg09331106	5	127166033	NA	NA	0.952058	0.947978	-0.00288116	0.0820228	0.948981	0.948314	0.000334645	0.842162
cg15627136	9	122515807	MEGF9	Island	0.00916473	0.00874681	-0.000467703	0.0820232	0.00957554	0.00877539	-0.00074045	0.00945554
cg02045294	6	133603449	EYA4;EYA4;EYA4	N_Shore	0.0492043	0.0511798	0.00299963	0.0820235	0.0617686	0.0615229	0.00138303	0.509753
cg20673926	5	556022	SLC9A3	S_Shore	0.930515	0.934297	0.00232264	0.0820235	0.926546	0.930369	0.0027017	0.0604819
cg02968165	12	27335695	STK38L	NA	0.965529	0.962361	-0.00230256	0.0820241	0.96275	0.96216	4.76974e-06	0.997268
cg25462189	3	9813363	ARPC4;ARPC4;ARPC4	S_Shelf	0.946269	0.942472	-0.00325756	0.0820294	0.942795	0.941633	-0.000355807	0.863396
cg25021259	3	152661594	NA	Island	0.406538	0.401897	-0.0117022	0.0820301	0.384128	0.380264	-0.00881665	0.190958
cg17301015	1	224136675	TMEM63A;TMEM63A	Island	0.018069	0.0187618	0.000550226	0.0820303	0.0180169	0.0184685	0.000588384	0.066368
cg21278102	21	46702186	DIP2A;DIP2A;DIP2A;DIP2A;DIP2A;DIP2A;DIP2A	N_Shore	0.00584431	0.00554434	-0.000325446	0.0820315	0.00725956	0.00617482	-0.000879298	0.000243725
cg00182288	6	160068031	WTAP;WTAP;WTAP	Island	0.0126445	0.0129682	0.000351579	0.0820327	0.0129876	0.0126615	-0.000290385	0.150211
cg24144105	19	41755640	ZNF529;ZNF529;ZNF529	N_Shore	0.0222332	0.0211322	-0.000992555	0.0820339	0.028472	0.025343	-0.00230582	0.002546
cg08041448	2	1263440	SNTG2	N_Shore	0.973505	0.971411	-0.00162413	0.0820341	0.970966	0.97119	0.000349985	0.730657
cg25220574	3	95348169	NA	NA	0.861591	0.863427	-0.00557767	0.0820365	0.836848	0.841995	-0.00334225	0.331261
cg15603957	13	113858287	RASA3	N_Shore	0.934658	0.936322	0.00188712	0.0820417	0.935935	0.937258	0.00128633	0.238787
cg21252914	1	35022947	GJB3;GJB3	N_Shore	0.973144	0.975016	0.00203879	0.0820492	0.973479	0.974503	0.00110502	0.326739
cg18277508	17	71160744	RECQL5;RECQL5;RECQL5	NA	0.467095	0.47215	0.00809687	0.0820509	0.489792	0.487877	0.00297509	0.539373
cg02110963	5	180221335	ZFP62	Island	0.0102479	0.00885647	-0.000691547	0.0820521	0.0105794	0.00957383	-0.000134892	0.786675
cg24589564	11	118463256	HMBS;HMBS	S_Shelf	0.768839	0.764376	-0.00639193	0.0820531	0.767173	0.765637	-0.00166689	0.639279
cg05649229	1	71319368	ZRANB2;ZRANB2	Island	0.00681858	0.00639284	-0.000390314	0.0820554	0.00847492	0.00757131	-0.000679373	0.0206833
cg25062797	2	130603184	POTEF;POTEF	NA	0.838886	0.832096	-0.0143963	0.0820609	0.839859	0.827711	-0.0178651	0.0323883
cg17806162	19	50834131	EML2;MIR330	N_Shelf	0.0109853	0.0116435	0.000631247	0.0820618	0.0112596	0.0108265	-0.000266876	0.447604
cg17452301	4	6693283	MRFAP1	Island	0.0141721	0.0130696	-0.000829365	0.0820625	0.0147557	0.0135573	-0.000963002	0.106699
cg16140954	7	99451083	ZKSCAN1	Island	0.0113935	0.0103325	-0.000629832	0.0820633	0.012622	0.0109841	-0.00108721	0.0505098
cg06217494	17	7402280	TNFSF12-TNFSF13;TNFSF13;TNFSF13;TNFSF13	N_Shelf	0.00608545	0.00582337	-0.000297328	0.0820647	0.00617227	0.00570931	-0.000359378	0.0322063
cg26902894	17	76580307	CHMP6;CHMP6	Island	0.00436927	0.00380168	-0.000344895	0.0820665	0.00462125	0.00394591	-0.000389641	0.185666
cg13621836	12	51629013	KRT18;KRT18	N_Shore	0.0101572	0.00986851	-0.000430564	0.082068	0.00979431	0.00991867	8.65593e-05	0.71617
cg05835346	9	136870846	COL5A1	Island	0.976178	0.977098	0.000750806	0.0820703	0.976245	0.976769	0.00039564	0.375812
cg01614101	17	77794588	NA	N_Shore	0.641337	0.640306	-0.00573507	0.0820741	0.623849	0.624016	-0.00391278	0.251215
cg08276993	17	7238343	PLSCR3	Island	0.0137771	0.0142986	0.000385921	0.0820751	0.0144705	0.014375	2.34169e-05	0.915385
cg24002887	20	30069317	C20orf160	N_Shore	0.0607353	0.0597707	-0.00309278	0.0820772	0.0625177	0.0635312	-0.00077283	0.669587
cg26331945	7	150738190	WDR86	Island	0.0104042	0.010837	0.000341539	0.0820785	0.0110523	0.0108436	-0.000334652	0.112969
cg20054309	2	143195236	NA	NA	0.965487	0.963247	-0.00219678	0.0820789	0.96371	0.962828	-0.000833826	0.53637
ch.19.746747R	16	57382461	NA	NA	0.83859	0.845394	0.00582473	0.0820799	0.822513	0.834997	0.0136346	0.00131723
cg20076842	14	23544893	DHRS4L2	N_Shore	0.86183	0.855136	-0.00518285	0.0820835	0.848115	0.846404	-0.000626071	0.837344
cg10365469	20	62044467	UCKL1;MIR1914;MIR647	N_Shore	0.035847	0.0341089	-0.00181713	0.0820854	0.0321715	0.0294263	-0.00252603	0.00383082
cg18315527	14	56347119	OTX2	N_Shore	0.117633	0.119301	0.00382843	0.0820865	0.138275	0.135822	0.000903735	0.695677
cg20379170	5	134815364	TIFAB	NA	0.960511	0.95837	-0.00238597	0.0820883	0.958803	0.957712	-0.00148311	0.276626
cg09448654	11	90379102	NA	NA	0.92816	0.931321	0.00222408	0.0820885	0.930673	0.930393	-0.000605346	0.616622
cg20466748	4	93755655	GRID2	NA	0.950469	0.946768	-0.00277421	0.0820893	0.947884	0.946302	-0.00106243	0.52821
cg18627852	22	44921916	NA	N_Shelf	0.826281	0.831433	0.00356616	0.0820905	0.823665	0.825899	0.000909898	0.694292
cg07920838	5	81609536	RPS23	N_Shore	0.010822	0.0101715	-0.000566301	0.0820941	0.0108836	0.0100766	-0.000430906	0.130104
cg13844591	13	77116780	SCEL;SCEL;SCEL	NA	0.950421	0.94591	-0.00346703	0.0820996	0.948351	0.945912	-0.0016379	0.429599
cg18174258	12	69600854	PTPRR	NA	0.0206936	0.0216361	0.000561549	0.0821005	0.0218714	0.0220202	0.000158782	0.637219
cg11520030	2	127130578	GYPC;GYPC	Island	0.00615441	0.00536663	-0.000593284	0.0821021	0.00883166	0.00698017	-0.00156246	0.020529
cg08619797	8	121950371	NA	NA	0.12153	0.123077	0.00792484	0.082103	0.145303	0.140253	0.00336014	0.477411
cg25223095	22	18384367	ARVCF	Island	0.0307433	0.0319712	0.00128076	0.0821037	0.0320236	0.031651	-0.000651561	0.377517
cg03376565	4	84425040	COQ2	Island	0.00847976	0.0082616	-0.000323407	0.082104	0.00865313	0.00828745	-0.000284606	0.126682
cg08994445	12	11351977	PRB4	NA	0.965556	0.96379	-0.00190258	0.0821043	0.962553	0.963737	0.00104032	0.359546
cg24848452	16	626585	C16orf13;C16orf13;C16orf13;C16orf13;C16orf13	Island	0.0220073	0.0201761	-0.00281916	0.0821043	0.021322	0.0200487	-0.002185	0.155768
cg27130769	8	1776870	ARHGEF10	NA	0.945557	0.947668	0.00176305	0.0821049	0.946839	0.947383	0.000482257	0.648899
cg14178967	11	60916225	TMEM216	N_Shore	0.0335089	0.034544	0.00262011	0.0821054	0.0323895	0.0338106	0.00260935	0.0999066
cg18641423	8	71146084	PRDM14;PRDM14	Island	0.0315791	0.0296847	-0.00130102	0.0821059	0.0343413	0.031242	-0.00233346	0.00796386
cg24399529	8	1878047	ARHGEF10	N_Shore	0.938984	0.930745	-0.00811176	0.0821072	NA	NA	NA	NA
cg20682390	6	53322035	ELOVL5	S_Shore	0.00652046	0.0062263	-0.000315488	0.0821079	0.00687575	0.00636729	-0.000375091	0.0392841
cg13908833	2	161983992	TBR1	S_Shore	0.058621	0.0597748	0.00192104	0.0821091	0.065306	0.0648366	0.00059612	0.609838
cg19374731	18	48119789	DCC	N_Shelf	0.939367	0.941631	0.00218286	0.0821095	0.938836	0.942111	0.00323469	0.0123873
cg25968569	10	82353268	SH2D4B;SH2D4B	NA	0.867061	0.863319	-0.00507	0.0821114	0.868401	0.86763	-0.001181	0.683057
cg15830431	6	57755616	NA	NA	0.00624269	0.00610444	-0.000309315	0.0821142	0.00676204	0.00671302	-0.000174045	0.409992
cg15750986	2	242468081	NA	S_Shelf	0.9207	0.924234	0.00259352	0.0821174	0.919918	0.92218	0.00105258	0.50278
cg09222422	5	142530668	ARHGAP26;ARHGAP26	NA	0.976216	0.975212	-0.00117926	0.0821191	0.974491	0.974386	-0.000282974	0.690949
cg05582165	17	76611945	NA	NA	0.402307	0.421367	0.0145228	0.0821234	0.356008	0.382739	0.0225105	0.00715407
cg08730728	5	33476476	TARS	Island	0.0167157	0.0173272	0.000482323	0.0821239	0.0184795	0.0185181	0.000404399	0.315523
cg06878726	1	16923908	NA	N_Shore	0.956192	0.958817	0.00152962	0.082125	0.954633	0.957683	0.00185018	0.0494139
cg23894287	11	41625527	NA	NA	0.0171707	0.0178932	0.000799825	0.082126	0.0184893	0.01814	-6.02994e-05	0.900823
cg04077047	8	1705067	CLN8	NA	0.975204	0.973392	-0.00181862	0.0821262	0.973253	0.97285	-0.000469039	0.648973
cg22142329	2	136005588	R3HDM1;R3HDM1;ZRANB3	Island	0.00408362	0.00390784	-0.000219765	0.0821276	0.00431015	0.00404921	-0.000220612	0.0357295
ch.7.1253220F	17	35587702	RAPGEFL1	Island	0.0120146	0.0127308	0.000441435	0.0821292	0.0125575	0.0127079	5.96011e-05	0.814205
cg18798774	7	28963698	TRIL	Island	0.0247132	0.025176	0.00074594	0.0821312	0.0261556	0.0251837	-0.000771561	0.112327
cg13669432	11	45205228	NA	NA	0.991863	0.992567	0.000405061	0.0821325	0.991524	0.992299	0.000481155	0.104785
cg26999345	14	91576761	TRIP11	S_Shore	0.0227877	0.0212018	-0.00124618	0.0821327	0.026248	0.0228554	-0.00223326	0.0040921
cg09344283	6	123116257	NA	NA	0.979543	0.977362	-0.00150507	0.0821354	0.976965	0.977382	0.000862476	0.352534
cg24121001	5	6502577	UBE2QL1	Island	0.0544102	0.0566875	0.00183162	0.0821404	0.055072	0.0550181	-6.20315e-05	0.949371
cg13103143	11	9025560	SCUBE2;SCUBE2	NA	0.954654	0.956714	0.00137099	0.0821418	0.954425	0.95486	-0.000322858	0.690649
cg09523171	5	131337713	ACSL6;ACSL6	NA	0.875148	0.876362	-0.00489573	0.0821447	0.853468	0.854856	-0.00556008	0.081865
cg09641325	10	5970921	ANKRD16;FBXO18;ANKRD16;ANKRD16	Island	0.0142777	0.0140569	-0.000545513	0.0821476	0.0148707	0.0148792	-0.000395895	0.216357
cg04928875	5	122462077	PRDM6	Island	0.236501	0.237751	0.00474607	0.0821538	0.261306	0.262301	0.00380059	0.184311
cg06872519	6	31855412	VARS	NA	0.985882	0.987093	0.000612743	0.082154	0.985492	0.986701	0.000628498	0.185463
cg04176488	16	966945	NA	N_Shelf	0.94977	0.952208	0.00165389	0.0821559	0.950727	0.953719	0.00167107	0.0825928
cg26739865	6	158322904	SYNJ2	Island	0.0996615	0.0940197	-0.00258167	0.0821564	0.0977521	0.0959765	0.000361913	0.821082
cg23237225	5	139599768	C5orf32	NA	0.446896	0.451749	0.00903344	0.0821567	0.476528	0.4743	0.00217756	0.677738
cg23967461	16	30911437	STX1B	NA	0.96419	0.965464	0.00114034	0.0821573	0.963845	0.964394	0.000337827	0.602957
cg23936215	7	73075585	NA	NA	0.390215	0.387554	-0.00892316	0.0821575	0.367877	0.36463	-0.00974861	0.062509
cg20336809	17	74662801	HRNBP3	NA	0.799181	0.797753	-0.00560961	0.0821579	0.783326	0.780414	-0.00771215	0.0188633
cg27413928	3	8598867	NA	NA	0.935852	0.938097	0.00157291	0.08216	0.938337	0.937861	-0.000772838	0.367805
cg02278912	14	93920718	SERPINA1;SERPINA1;SERPINA1;SERPINA1;SERPINA1;SERPINA1;SERPINA1;SERPINA1;SERPINA1;SERPINA1;SERPINA1	NA	0.94319	0.937988	-0.00336042	0.0821615	0.939101	0.938037	0.000885841	0.657128
cg08746290	19	45663670	SPTBN4;BLVRB	Island	0.00324115	0.00276878	-0.000434993	0.0821622	0.0033881	0.00288665	-0.000342325	0.193929
cg08694699	21	29374733	C21orf7	NA	0.290138	0.294649	0.0105097	0.0821668	0.313839	0.309466	0.0023908	0.699383
cg06473773	14	103231001	KLC1;KLC1	N_Shelf	0.960954	0.957151	-0.00301855	0.0821678	0.958468	0.956451	-0.00155489	0.39061
cg23155010	11	17367647	KCNJ11;KCNJ11	Island	0.00681339	0.00620168	-0.000412169	0.0821703	0.00737196	0.00657455	-0.000434548	0.315579
cg20253639	2	61986267	COMMD1	NA	0.0057412	0.00542112	-0.000246652	0.0821752	0.00584747	0.00547628	-0.000270334	0.0607114
cg17316300	1	151780434	S100A5	NA	0.828463	0.832991	0.00581712	0.0821795	0.836827	0.835972	5.55403e-05	0.986545
cg08712866	16	67277643	CDH3	NA	0.957081	0.958768	0.00120841	0.08218	0.957375	0.959061	0.00152038	0.0375187
cg22365446	5	178972818	NA	NA	0.951197	0.953152	0.00142006	0.08218	0.951019	0.952786	0.0010045	0.211359
cg14992155	17	42755747	C17orf57	N_Shore	0.0214055	0.0240911	0.00219713	0.0821831	0.0216577	0.0230488	0.00132477	0.233978
cg12630596	9	135593537	SARDH;SARDH	NA	0.0442952	0.0465935	0.00239758	0.0821897	0.047418	0.0477848	0.00118327	0.417266
cg26382586	3	28591408	NA	N_Shore	0.171615	0.166415	-0.00444177	0.0821915	0.169208	0.168098	0.000576964	0.822395
cg11576166	10	133722289	NA	NA	0.949508	0.945868	-0.0031122	0.0821919	0.946374	0.94564	-5.54192e-05	0.976693
cg10171347	2	242412467	NA	N_Shelf	0.670298	0.654049	-0.0137016	0.0821939	0.685663	0.66583	-0.0171792	0.0230911
cg03189756	12	113563877	NA	NA	0.669291	0.669268	-0.00540717	0.0821969	0.644216	0.650895	0.00062608	0.843454
cg19589358	1	20082007	OTUD3	Island	0.0132318	0.0119208	-0.000756422	0.0821975	0.0143052	0.0132744	-0.000287833	0.683774
cg22210627	16	87913321	ANKRD11	NA	0.970886	0.970778	-0.0010273	0.0822011	0.969615	0.970051	-0.000319433	0.602341
cg19471725	6	149398949	UST	NA	0.955366	0.957479	0.0013408	0.0822029	0.953885	0.954551	-0.000483047	0.537096
cg05022105	1	201541120	BTG2	Island	0.0160912	0.0167751	0.00054331	0.0822037	0.0163114	0.0165312	0.000303533	0.322001
cg05176551	6	5951397	NRN1	N_Shore	0.0411508	0.0421597	0.00125922	0.0822039	0.0466844	0.0481984	0.00200735	0.012828
cg05668720	7	87681522	SRI;SRI	NA	0.961292	0.958659	-0.00252011	0.0822055	0.961177	0.960456	-0.000243795	0.861342
cg23780961	5	2757038	NA	NA	0.938919	0.93671	-0.00261835	0.0822076	0.93467	0.934735	-0.000420078	0.778735
cg09476891	19	4395770	NA	N_Shore	0.87779	0.88061	0.00280827	0.0822078	0.882098	0.880883	-0.000136786	0.926413
cg06882758	12	47397700	CCNT1	S_Shore	0.266776	0.261181	-0.00800282	0.0822086	0.256643	0.25827	-0.00132415	0.772128
cg17333886	1	177824577	NA	N_Shelf	0.955044	0.956871	0.00120817	0.0822109	0.95621	0.957621	0.00112494	0.119401
cg18062721	13	59060091	NA	NA	0.899246	0.905138	0.0034525	0.0822124	0.892488	0.897539	0.00299616	0.149733
cg08678851	19	747826	PTBP1;PTBP1;PTBP1;PTBP1	Island	0.00355582	0.00317079	-0.000238752	0.0822129	0.00386037	0.00322979	-0.000417921	0.174394
ch.6.168367002R	11	92703534	CCDC67;CCDC67	Island	0.00607965	0.00545674	-0.000444237	0.0822173	0.00665592	0.00556254	-0.000853081	0.0285844
ch.15.1141100F	3	87101136	VGLL3	NA	0.96728	0.964971	-0.00166463	0.0822184	0.966366	0.965608	-0.00016045	0.854549
cg24571871	11	17751054	KCNC1;KCNC1	S_Shore	0.966201	0.963957	-0.00191664	0.0822214	0.964036	0.964257	0.000777131	0.470038
cg12099279	7	4223355	SDK1;SDK1	NA	0.935456	0.929734	-0.00326454	0.082226	0.933316	0.932195	0.000413065	0.808181
cg12424785	4	71418588	AMTN	NA	0.901023	0.89779	-0.00455728	0.0822281	0.895569	0.893271	-0.00416814	0.147924
cg17578309	6	50922264	TFAP2B	S_Shore	0.3936	0.397002	0.00599166	0.0822289	0.414195	0.414547	0.00316263	0.374003
cg27108889	10	80876382	ZCCHC24	S_Shore	0.0114224	0.0108636	-0.0005184	0.0822311	0.0116816	0.0111649	-0.000315499	0.275986
cg06852243	3	140879869	NMNAT3	S_Shore	0.161452	0.165461	0.00966477	0.0822384	0.183094	0.187486	0.00897443	0.117403
cg26112353	19	12036540	ZNF844	Island	0.0362132	0.0372557	0.00105351	0.0822408	0.0375324	0.0382643	0.000449959	0.453595
cg17943995	1	31542406	SNRNP40;ZCCHC17	Island	0.0173546	0.0189307	0.000874198	0.0822412	0.0185067	0.0179771	-0.000811652	0.106318
cg21092790	10	124889041	NA	N_Shore	0.0334971	0.0309588	-0.00153327	0.0822435	0.0420543	0.0397727	-0.000494323	0.659038
cg16850077	5	115811244	SEMA6A	Island	0.987773	0.988595	0.000490549	0.0822443	0.986967	0.988138	0.000787979	0.0251009
cg03952248	2	96897784	SEMA4C	N_Shore	0.0137889	0.01303	-0.00062729	0.0822468	0.0152484	0.0137333	-0.00101882	0.0103449
cg04547809	17	40798123	NA	NA	0.868685	0.867983	-0.00327231	0.0822474	0.871588	0.869822	-0.00369668	0.0487457
cg08645207	6	39267323	KCNK5	NA	0.940683	0.943002	0.0015178	0.0822484	0.940216	0.941794	0.00115126	0.185314
cg22788065	4	93448292	GRID2	S_Shelf	0.892537	0.887074	-0.00450518	0.0822504	0.894384	0.889158	-0.00427939	0.0990281
cg23450399	19	2206848	JSRP1	S_Shore	0.947253	0.949114	0.00200951	0.0822504	0.949677	0.949459	1.39657e-05	0.988411
cg27606397	7	127882995	C7orf68;C7orf68	Island	0.0112367	0.0107868	-0.000497931	0.0822512	0.011914	0.0116096	-0.00012708	0.65113
cg15602241	12	46452983	SLC48A1	N_Shore	0.0160489	0.0170258	0.000715875	0.0822555	0.0167076	0.0165345	-0.000217264	0.578997
cg10192527	17	35043101	PPP1R1B;PPP1R1B	N_Shelf	0.878753	0.888285	0.00548989	0.0822557	0.856934	0.864427	0.00332937	0.367176
cg12598803	8	140787224	NA	Island	0.00347113	0.00308789	-0.000244833	0.0822579	0.00375276	0.00330867	-0.000252853	0.405613
cg23601127	6	146177931	FBXO30	N_Shore	0.0152179	0.0146636	-0.000604314	0.0822604	0.0153056	0.0149436	-0.000346407	0.322271
cg07793889	5	76047399	F2R	Island	0.00682712	0.00656259	-0.000258978	0.0822616	0.00690306	0.00660154	-0.000240587	0.135415
cg13337238	7	158630371	VIPR2;VIPR2	Island	0.0231833	0.0245469	0.000830227	0.0822642	0.0239008	0.0238273	-0.00063036	0.185046
cg04192258	1	54291330	TMEM59;C1orf83	Island	0.0265332	0.0268464	0.00120698	0.0822663	0.0262046	0.0266594	0.00118962	0.0914196
cg09172766	14	100993009	NA	N_Shore	0.0456998	0.0469426	0.00149057	0.0822668	0.0544194	0.0555675	0.00201852	0.0693218
cg03277051	19	6688669	GPR108;GPR108	Island	0.0609213	0.06502	0.00237169	0.082267	0.061816	0.0635436	0.000142762	0.912131
cg26936577	1	170017316	METTL13;METTL13;METTL13	Island	0.0381574	0.0396417	0.00147661	0.0822676	0.039852	0.0398176	0.00174233	0.048379
cg22174742	6	485351	EXOC2	S_Shelf	0.974639	0.972991	-0.00143277	0.0822726	0.973104	0.973106	4.50121e-05	0.9586
cg23058613	3	51982787	ABHD14B;ABHD14B;ABHD14A;ABHD14B	Island	0.0472246	0.04912	0.00241607	0.0822728	0.0481	0.0494964	0.000514261	0.720865
cg10084110	8	128816265	MYC	N_Shore	0.00954987	0.00899259	-0.000529944	0.0822745	0.0103837	0.00993687	-0.000339415	0.328645
cg24856420	12	57712748	NA	NA	0.898161	0.901024	0.00222912	0.0822747	0.899841	0.899885	-7.48425e-05	0.954393
cg18322023	7	142787300	ZYX;ZYX	N_Shore	0.0915522	0.0889511	-0.00274528	0.0822778	0.0848013	0.0852001	0.00096806	0.524448
ch.1.190144434F	2	255872	ACP1;ACP1;ACP1;ACP1	S_Shore	0.840836	0.840528	-0.00620436	0.0822787	0.817836	0.822079	-0.00167775	0.66032
cg17840061	2	190921209	INPP1;INPP1	S_Shelf	0.981061	0.979498	-0.00115657	0.0822808	0.980227	0.979803	-0.000164078	0.792852
cg16650073	17	3644988	ITGAE	NA	0.894217	0.904751	0.00461098	0.0822814	0.889398	0.900253	0.00396055	0.140978
cg19968403	10	95507519	LGI1	NA	0.213781	0.218962	0.0064857	0.0822833	0.238865	0.236143	0.00143309	0.710176
cg14071137	10	1401072	ADARB2	NA	0.647919	0.671929	0.0191677	0.0822833	0.65904	0.67884	0.0178489	0.0949215
cg08415156	8	72830491	NA	NA	0.866066	0.868656	0.00241515	0.0822838	0.870292	0.868721	-0.00211838	0.158983
cg03646542	19	23045156	NA	Island	0.139561	0.133932	-0.00415445	0.082284	0.157958	0.151888	-0.00416257	0.10816
cg12117396	4	187290568	NA	NA	0.766088	0.766312	-0.00681731	0.0822858	0.738351	0.738989	-0.00725408	0.0693727
cg11418477	2	86643926	VPS24;VPS24	Island	0.0175041	0.0173844	-0.000801662	0.0822903	0.0186794	0.0184131	-0.000421727	0.385711
cg21844318	11	63531989	MACROD1	Island	0.0393409	0.0355947	-0.004028	0.0822917	0.0481151	0.0372978	-0.0101119	9.52053e-05
cg01782059	1	54644701	SSBP3;SSBP3;SSBP3	Island	0.0222335	0.0232085	0.000810848	0.0822922	0.0224013	0.0235918	0.000619582	0.212367
cg16733695	3	45813041	SLC6A20;SLC6A20	Island	0.00722888	0.00689423	-0.000297769	0.0822922	0.00718958	0.00691583	-0.000251493	0.120437
cg11624993	19	9790784	FBXL12	Island	0.029431	0.0312039	0.000883805	0.0822941	0.0310053	0.0310141	-0.000470407	0.350578
cg15378492	11	7962719	NA	N_Shelf	0.904845	0.909026	0.00294975	0.0822972	0.903245	0.905159	0.000534247	0.768137
cg02901159	1	100368440	SASS6	N_Shelf	0.966408	0.96328	-0.00205347	0.0822998	0.963681	0.963032	0.000149194	0.907005
cg07550331	11	117156569	DSCAML1	Island	0.979787	0.978767	-0.001025	0.0823076	0.978602	0.978243	-0.000698674	0.286828
cg09197799	12	54326603	NA	Island	0.207036	0.211656	0.00746201	0.0823077	0.221544	0.228681	0.00944598	0.0294019
cg01072076	9	127209445	NA	N_Shore	0.92775	0.930314	0.00165025	0.0823083	0.925679	0.928652	0.00229543	0.0219169
cg19642505	7	154940472	NA	Island	0.0351479	0.0338195	-0.00125233	0.082311	0.0377207	0.0364846	-0.000508101	0.473563
cg06575608	14	92840304	BTBD7;BTBD7	NA	0.969655	0.967179	-0.00171689	0.0823174	0.967324	0.967098	0.000167453	0.87234
cg13939204	17	10266342	MYH8	NA	0.930576	0.929694	-0.00319886	0.0823179	0.923317	0.924571	-0.000773425	0.676747
cg19256906	1	245334174	ZNF669;ZNF669;ZNF669;ZNF669	Island	0.0280045	0.02733	-0.000763998	0.0823192	0.028423	0.0271268	-0.000616102	0.196585
cg09203199	5	147266571	C5orf46	NA	0.953775	0.950157	-0.00268638	0.0823196	0.951949	0.950737	-0.000396116	0.804659
cg07152177	12	51860806	ZNF740;CSAD;ZNF740	Island	0.0109405	0.0115889	0.000446783	0.0823259	0.0112542	0.0111338	-0.000334688	0.14559
cg08769451	1	22788213	EPHA8;EPHA8	NA	0.849291	0.854096	0.00340131	0.0823304	0.845076	0.851635	0.00470826	0.0125601
cg01574231	17	1305993	CRK;CRK	Island	0.00285134	0.00247473	-0.000245133	0.0823305	0.00294614	0.00251886	-0.000272614	0.299301
cg12650011	16	30014842	YPEL3;YPEL3;YPEL3	N_Shore	0.00508585	0.00452421	-0.000385575	0.0823312	0.00529355	0.00466907	-0.000374784	0.290214
ch.2.1916207F	11	477213	PTDSS2	S_Shore	0.966797	0.968381	0.00115426	0.0823377	0.967001	0.967897	0.000380119	0.587231
cg18477009	19	18967904	SFRS14;SFRS14	NA	0.7163	0.717051	-0.00634593	0.0823393	0.69323	0.689759	-0.0114504	0.00257087
cg02670096	16	25025458	NA	N_Shore	0.0194149	0.0205748	0.000732918	0.0823408	0.0201138	0.0197242	-0.000279196	0.552663
cg04284463	13	52320692	PCDH8;PCDH8;PCDH8;PCDH8	Island	0.0159119	0.0166218	0.000691686	0.0823413	0.0165574	0.0162955	-0.000186082	0.530138
cg26045220	2	1698330	PXDN	NA	0.417381	0.422902	0.0124201	0.0823424	0.456826	0.448801	0.000454962	0.94821
cg26094984	2	84986069	TMSB10	Island	0.0276535	0.0285359	0.000765649	0.0823483	0.028443	0.0279494	0.000123999	0.769621
cg00609424	5	177592577	AGXT2L2	S_Shore	0.356544	0.363284	0.00572394	0.0823484	0.367386	0.36256	-0.00574125	0.0782494
cg10788321	1	3531623	TPRG1L	Island	0.00214255	0.00189489	-0.000187075	0.0823485	0.00237914	0.00196271	-0.000307425	0.152457
cg22251385	6	151856687	C6orf97	Island	0.0264967	0.0276673	0.000922574	0.0823494	0.0287949	0.0275849	-0.000935516	0.0792587
cg22330021	11	124270607	ROBO4	NA	0.921652	0.924182	0.00181007	0.0823503	0.921429	0.924083	0.00227989	0.0295366
cg03988279	6	56220549	COL21A1	S_Shore	0.0520529	0.0472124	-0.00329247	0.0823522	0.0553558	0.0521261	-0.00102241	0.631909
cg27395391	8	104496245	SLC25A32;DCAF13;DCAF13	Island	0.00308056	0.00272323	-0.00024547	0.0823524	0.00327812	0.0028115	-0.000300507	0.197759
cg01402852	14	75688162	C14orf118;C14orf118	Island	0.027035	0.0278077	0.00087556	0.0823544	0.0277886	0.0271509	-0.000598827	0.220894
cg24877093	1	9053473	SLC2A5;SLC2A5;SLC2A5	N_Shore	0.734199	0.734474	-0.0109191	0.0823546	0.691294	0.694351	-0.0082616	0.22023
cg06226465	14	68516417	ACTN1;ACTN1;ACTN1	Island	0.00425763	0.00378268	-0.000335777	0.0823576	0.00460201	0.00383181	-0.000585419	0.0588735
cg04680037	9	93391389	NA	NA	0.105353	0.107697	0.00469001	0.0823592	0.106039	0.109752	0.00757635	0.00305988
cg12271332	15	40236307	PLA2G4F;PLA2G4F	NA	0.89111	0.890662	-0.00468603	0.0823616	0.872211	0.873252	-0.00348493	0.261915
cg16659413	10	72032458	PRF1;PRF1;PRF1;PRF1	S_Shore	0.558646	0.550745	-0.00624809	0.0823674	0.57124	0.561085	-0.00811246	0.0355313
cg06367607	11	17186099	NA	Island	0.00270931	0.00233319	-0.000239185	0.0823675	0.00300003	0.00243423	-0.000394637	0.174947
cg27535044	15	72207360	LOC283731;ISLR2	Island	0.0202121	0.0193806	-0.000774601	0.0823681	0.0210157	0.0201443	-0.00039822	0.3565
cg18668813	1	64013242	ROR1;ROR1	Island	0.016207	0.0168017	0.000445342	0.0823715	0.0166613	0.0165613	-0.000238473	0.3439
cg08750509	17	44165704	NA	Island	0.0285992	0.027778	-0.0010207	0.0823737	0.028678	0.0278704	-0.00103805	0.0862909
cg01459962	4	996004	FGFRL1;FGFRL1;FGFRL1	Island	0.00850699	0.00918794	0.000405339	0.082375	0.00894596	0.00904337	3.44584e-05	0.892293
cg15746415	11	65944595	NPAS4	N_Shore	0.0210877	0.0195561	-0.00138115	0.082378	0.0226104	0.0204301	-0.00169414	0.0707888
cg15933232	2	127861287	NA	N_Shore	0.00341818	0.00302092	-0.000279415	0.0823791	0.00420648	0.00369179	-0.00026719	0.44891
cg17054674	1	43790054	PTPRF;PTPRF	NA	0.00652994	0.00627724	-0.000427295	0.0823824	0.00713493	0.00625231	-0.00086848	0.000643402
cg02318426	9	21985733	CDKN2BAS;CDKN2A	Island	0.0102459	0.00924696	-0.000609857	0.0823824	0.0110556	0.00956521	-0.00112172	0.0203933
cg01897562	1	46371353	PIK3R3;PIK3R3	Island	0.0164725	0.0174805	0.000610224	0.0823855	0.0171104	0.0169318	-0.000546562	0.128079
cg12049688	21	38415214	DSCR8;DSCR8;DSCR8;DSCR4;DSCR8;DSCR8	NA	0.972014	0.969942	-0.00179259	0.0823859	0.969735	0.970046	0.000415849	0.715017
cg17504306	15	66658628	CORO2B;CORO2B	Island	0.00616581	0.00554681	-0.000411841	0.0823862	0.00658679	0.00574112	-0.000558543	0.155529
cg17829318	13	102144955	C13orf39	NA	0.970666	0.976827	0.00755915	0.0823865	0.973871	0.976582	0.00333506	0.200055
cg09310699	1	37556831	NA	Island	0.0715662	0.0774303	0.00425357	0.0823886	0.0748511	0.0758334	-0.00155284	0.510486
cg10162522	6	160161509	PNLDC1	NA	0.631941	0.61992	-0.012756	0.0823909	0.645132	0.631326	-0.01538	0.0333828
cg06487986	4	47832080	TXK	NA	0.832444	0.820631	-0.00795144	0.0823911	0.823624	0.820415	0.00264565	0.579176
cg17561417	20	35012895	SAMHD1	Island	0.0287858	0.0320926	0.00173605	0.082392	0.030862	0.0313799	0.000257066	0.809847
cg22760338	2	98069787	VWA3B	Island	0.0134124	0.0129178	-0.000570049	0.0823936	0.0136992	0.013415	-0.00013343	0.671461
cg18193067	13	112725778	MCF2L;MCF2L	Island	0.637667	0.634315	-0.009691	0.0823949	0.605957	0.609694	-0.00297179	0.603567
cg07250355	6	49862935	PGK2;PGK2	NA	0.971946	0.970453	-0.00137597	0.0823988	0.968954	0.969612	0.000759843	0.359209
cg19930417	7	150132930	TMEM176A	S_Shelf	0.92117	0.924331	0.00196421	0.0823998	0.920126	0.922668	0.00177316	0.123723
cg10381076	14	89597670	KCNK13	Island	0.0188779	0.0179033	-0.000956882	0.0823999	0.0201147	0.0184091	-0.000793712	0.146993
cg22889573	1	218751381	NA	NA	0.765542	0.762838	-0.00924052	0.0824014	0.722773	0.725549	-0.00625261	0.263388
cg07035499	4	1645370	FAM53A	NA	0.980952	0.98244	0.000822015	0.0824015	0.980235	0.982029	0.00112271	0.0456841
cg23016734	13	38509918	C13orf23;C13orf23;C13orf23;C13orf23;NHLRC3;NHLRC3	Island	0.0092211	0.00994854	0.000405023	0.0824085	0.0096163	0.00954289	-0.000337769	0.149824
cg26489176	14	22368925	MRPL52;MRPL52;MRPL52;MRPL52;MRPL52;MRPL52	Island	0.00585749	0.0055745	-0.000302019	0.0824117	0.00639165	0.00549754	-0.00081597	0.000358746
cg08883487	1	236148297	LOC100130331	NA	0.80459	0.801972	-0.00613234	0.0824129	0.800963	0.798489	-0.00621992	0.0803133
cg08311092	10	32089428	NA	Island	0.00800981	0.00698008	-0.00104967	0.0824175	0.00855119	0.00724523	-0.00116356	0.114973
cg24483002	4	53928186	SCFD2	S_Shore	0.977662	0.975918	-0.00136553	0.0824178	0.976382	0.97624	1.49005e-05	0.985624
cg13060405	1	109964000	AMPD2;AMPD2;AMPD2	Island	0.00844708	0.00783162	-0.000447346	0.0824187	0.0089619	0.00813604	-0.00067885	0.105461
cg24032330	18	59185925	KDSR	Island	0.00639487	0.00582147	-0.000390403	0.0824195	0.00689202	0.0060078	-0.000617479	0.114185
cg18131582	5	76151925	F2RL1	S_Shore	0.362193	0.368756	0.0107322	0.0824205	0.391694	0.382295	-0.00364924	0.55564
cg08591091	7	74816063	PMS2L2	NA	0.969943	0.971981	0.00134385	0.0824213	0.96882	0.970962	0.00171985	0.0393689
cg10981909	14	60194675	NA	S_Shore	0.197227	0.200368	0.00587391	0.0824235	0.220993	0.220423	0.00396647	0.25463
cg07095818	19	2207673	JSRP1	S_Shelf	0.921571	0.926095	0.00391962	0.0824237	0.923851	0.926854	0.00265599	0.217941
cg23583920	22	17517306	GSC2	Island	0.0341846	0.0314696	-0.00145696	0.0824246	0.0370881	0.0332713	-0.0031142	0.000815298
cg10145196	10	104786363	CNNM2;CNNM2	NA	0.669586	0.65929	-0.0107163	0.082426	0.69389	0.674393	-0.0188204	0.00241408
cg04305821	8	73150053	TRPA1	Island	0.023399	0.0246606	0.000873627	0.0824271	0.0263934	0.0256251	-6.37176e-05	0.967488
cg04129282	15	65913346	NA	Island	0.00348171	0.0030344	-0.000257338	0.0824277	0.00383626	0.00320861	-0.00038536	0.228565
cg03278146	9	89780415	CDK20;CDK20;CDK20;CDK20;CDK20	S_Shore	0.959401	0.956325	-0.00271805	0.0824282	0.956194	0.956022	-1.40215e-05	0.992817
cg06640364	1	150275708	S100A11	Island	0.0187388	0.0197109	0.000577639	0.0824293	0.0191611	0.0196781	0.000382239	0.255079
cg00158308	2	174915490	NA	Island	0.01225	0.0126296	0.000340071	0.0824315	0.0135164	0.0133879	-3.31918e-05	0.883312
cg06420305	6	133714078	EYA4;EYA4;EYA4	NA	0.884745	0.883351	-0.00589506	0.0824321	0.854116	0.861502	0.0016191	0.684982
cg09183941	1	6477464	PLEKHG5;PLEKHG5	N_Shelf	0.902894	0.905828	0.00211787	0.0824323	0.904853	0.906026	0.000280009	0.821712
cg05671398	9	133690891	NA	S_Shore	0.797795	0.797541	-0.00821573	0.0824333	0.761819	0.764662	-0.00600929	0.219429
cg22553081	5	13823768	DNAH5	NA	0.943936	0.948354	0.00530003	0.0824335	0.936676	0.944181	0.00762905	1.34474e-05
cg12107643	1	214963475	ESRRG;ESRRG;ESRRG;ESRRG;ESRRG	NA	0.0173538	0.0166326	-0.000750349	0.0824346	0.0177794	0.0164677	-0.0009817	0.0169476
cg25826457	5	151130774	G3BP1;G3BP1	Island	0.00312939	0.00278436	-0.000241405	0.0824353	0.00347138	0.00291428	-0.000408856	0.161783
ch.4.83718914R	6	31708512	BAT2	S_Shore	0.933698	0.936572	0.00175824	0.0824359	0.932042	0.933948	0.00065042	0.52489
cg21492832	19	42033710	ZNF345	Island	0.0112262	0.0107486	-0.000756983	0.0824382	0.0120309	0.0110405	-0.00116155	0.00641356
cg19737735	17	75422986	CBX4	Island	0.918978	0.922127	0.0026919	0.0824414	0.920338	0.921236	0.000310825	0.832978
cg11188549	3	11584216	VGLL4;VGLL4;VGLL4;VGLL4	N_Shore	0.924178	0.920253	-0.00364816	0.0824433	0.917966	0.91708	-0.00124475	0.592347
cg05339605	3	152172941	CLRN1;CLRN1OS	NA	0.95928	0.956379	-0.00233793	0.0824435	0.956714	0.956733	0.000221224	0.875154
cg11421255	19	38704859	PEPD;PEPD;PEPD	S_Shore	0.151775	0.154969	0.00500907	0.0824442	0.172297	0.171126	0.00159083	0.59478
cg27472295	2	216568041	MREG	NA	0.969756	0.968627	-0.00124096	0.0824454	0.968151	0.969374	0.00101373	0.158872
cg17226917	10	31647159	ZEB1;ZEB1;ZEB1;LOC220930;ZEB1	N_Shore	0.0361845	0.0343953	-0.00139694	0.0824468	0.035427	0.0342381	-0.000671883	0.371031
cg12862950	13	57107134	PCDH17	S_Shore	0.0398252	0.0411532	0.0020673	0.0824493	0.045738	0.0445719	-0.000119112	0.928609
cg13670615	4	1956778	WHSC2	N_Shore	0.84954	0.855712	0.00471587	0.0824498	0.854201	0.86119	0.0065122	0.0144059
cg12279688	15	57628905	NA	NA	0.932867	0.928249	-0.00373013	0.08245	0.929572	0.926588	-0.00240171	0.239085
cg26831566	8	142385254	NA	N_Shelf	0.120745	0.114836	-0.00817037	0.082453	NA	NA	NA	NA
cg15159069	8	138204574	NA	NA	0.500776	0.495472	-0.00752174	0.082453	0.47844	0.478274	-0.00293968	0.517624
cg25408237	7	157739119	PTPRN2;PTPRN2;PTPRN2	NA	0.923022	0.929386	0.00556535	0.0824548	0.924936	0.92827	0.00282552	0.379367
cg25227866	1	17738642	ARHGEF10L	Island	0.0130068	0.0136964	0.000419472	0.0824562	0.0137212	0.0136003	-0.000394232	0.0959495
cg27294156	15	72214010	ISLR2;ISLR2;ISLR2;ISLR2	Island	0.0242969	0.0253838	0.000801166	0.0824607	0.0255609	0.0267467	0.00104674	0.0310033
cg05965906	8	61753952	CHD7;CHD7	Island	0.0125507	0.0130367	0.000399388	0.0824609	0.0130277	0.0132381	0.000150782	0.501504
cg21210124	3	50218264	SLC38A3	Island	0.0126669	0.0131198	0.000425135	0.0824637	0.0139973	0.0136489	-0.000157958	0.565922
cg02268951	18	70275771	FAM69C	S_Shore	0.0369946	0.0350832	-0.00190701	0.0824674	0.0395362	0.0352944	-0.00347681	0.0189786
cg15629018	17	76491671	RPTOR;RPTOR	N_Shelf	0.954471	0.953607	-0.00131246	0.0824684	0.952816	0.952828	1.58922e-05	0.983484
cg11145461	7	784835	HEATR2	N_Shelf	0.961491	0.963038	0.00109243	0.0824686	0.962832	0.962438	-0.000848219	0.160476
cg22346032	5	178348656	GRM6	Island	0.916364	0.920159	0.00212702	0.0824688	0.916305	0.919107	0.00187812	0.1183
cg21142904	5	137117987	HNRNPA0	Island	0.00417862	0.00373424	-0.000313898	0.0824707	0.00448588	0.00375952	-0.000583321	0.0742969
cg01277372	3	48420427	PLXNB1;PLXNB1	NA	0.79397	0.792311	-0.00362705	0.0824707	0.784929	0.783469	-0.00403489	0.0681569
cg19820372	5	112576627	MCC;MCC	NA	0.884275	0.884508	-0.00500043	0.0824709	0.86448	0.867012	-0.00378556	0.222434
cg15032861	6	28710768	NA	N_Shore	0.0123149	0.0113375	-0.000752369	0.0824764	0.0178594	0.0156628	-0.00114708	0.0983759
cg25876882	2	202053320	STRADB	NA	0.968194	0.964573	-0.00226704	0.0824768	0.965754	0.964087	-0.000872963	0.521174
cg19845249	2	493065	NA	Island	0.968845	0.971216	0.00137549	0.0824804	0.968727	0.970593	0.000786264	0.325582
cg22891278	6	26609960	BTN1A1	Island	0.0264505	0.0268907	0.00066992	0.0824836	0.0271101	0.0272078	0.000200982	0.621134
cg15259031	7	42072006	GLI3	NA	0.948189	0.946	-0.00218313	0.0824854	0.947164	0.947676	0.000613084	0.635254
cg04635917	17	69865107	BTBD17	Island	0.0642285	0.0693031	0.00520136	0.0824885	0.0685131	0.0707337	0.00357622	0.232025
cg16705464	13	44890561	SLC25A30	Island	0.00350316	0.00315671	-0.000258212	0.0824909	0.00392426	0.003349	-0.000461766	0.0999655
cg17146291	17	71522849	EVPL	Island	0.912573	0.91562	0.0022518	0.0824934	0.91074	0.912426	0.000904759	0.506842
cg02192528	13	20186062	IL17D	NA	0.95671	0.954269	-0.00241778	0.0824962	0.952476	0.952881	0.000403193	0.770986
cg19687358	6	89884634	SFRS13B	Island	0.0159715	0.0170786	0.000660051	0.0825045	0.016879	0.0169169	-0.000167102	0.686436
cg06014083	19	54213738	NA	Island	0.00775176	0.00745491	-0.000310339	0.0825093	0.00793353	0.00763429	-0.000251775	0.160475
cg06257227	10	111957371	MXI1;MXI1	N_Shore	0.0290423	0.0282891	-0.000834157	0.0825127	0.0311525	0.0299707	-0.000760083	0.128296
cg23224142	8	108428613	ANGPT1	NA	0.954	0.950692	-0.00413983	0.0825136	0.952486	0.950276	-0.00245874	0.254774
cg00867997	5	36729172	NA	S_Shelf	0.0179317	0.0189079	0.00102639	0.082515	0.0205793	0.020518	0.00056758	0.391559
cg18778097	6	569306	EXOC2	NA	0.970297	0.967692	-0.00206678	0.08252	0.968378	0.967559	-0.00030668	0.784963
cg15035273	10	8136160	FLJ45983;GATA3;GATA3;FLJ45983	Island	0.0149543	0.0155096	0.000686447	0.0825217	0.0170313	0.0163179	-0.000283182	0.506831
cg19971773	6	29799224	HLA-F;HLA-F;HLA-F	Island	0.00647137	0.00575932	-0.000455203	0.0825218	0.00680481	0.00606036	-0.000458902	0.219564
cg20011116	3	197529345	TCTEX1D2	Island	0.0200626	0.0209643	0.000617298	0.0825252	0.0208652	0.0205014	-0.0003317	0.336613
cg09919743	8	17439337	SLC7A2;SLC7A2;SLC7A2	NA	0.95293	0.954548	0.00120481	0.0825256	0.952199	0.952739	0.000464195	0.54798
cg14075645	1	246503835	OR2T33	NA	0.866584	0.862569	-0.00467456	0.0825265	0.868853	0.864159	-0.00460623	0.0678792
cg13104385	2	54714107	SPTBN1;SPTBN1	NA	0.943569	0.946503	0.00186856	0.0825286	0.940179	0.943055	0.00208026	0.0581083
cg05931345	17	52552871	AKAP1	NA	0.959427	0.956613	-0.00258876	0.0825301	0.957068	0.958251	0.0013399	0.387951
cg10385290	4	52613214	SPATA18	S_Shore	0.13071	0.137599	0.00632029	0.0825326	0.123764	0.133903	0.0088456	0.0118079
cg26440355	13	77213262	SLAIN1;SLAIN1	NA	0.905958	0.906003	-0.00322499	0.0825332	0.896707	0.901551	0.00194057	0.319512
cg21235334	9	87769441	NAA35	NA	0.753924	0.752592	-0.0066216	0.0825344	0.723221	0.730567	0.000752659	0.848225
cg24333192	2	45092182	NA	N_Shore	0.558663	0.564392	0.00783289	0.0825371	0.58071	0.578521	0.00203223	0.653712
cg20499825	6	47599882	CD2AP	NA	0.966747	0.963669	-0.0025867	0.0825392	0.9649	0.963943	-0.000475306	0.741871
cg11068049	13	18645959	TUBA3C	N_Shelf	0.836434	0.840602	0.00380574	0.0825401	0.837155	0.838526	0.000439232	0.843991
cg02926820	11	6581445	ILK;ILK;RRP8;ILK	Island	0.0254309	0.0259852	0.000671417	0.082541	0.0262934	0.0259928	-5.40115e-06	0.989603
cg22772300	4	111616850	ENPEP;ENPEP	N_Shore	0.201088	0.211831	0.0116879	0.0825426	0.18933	0.202514	0.0120671	0.0728811
cg20420826	8	144583902	MAFA	Island	0.00603196	0.00553596	-0.00038625	0.0825502	0.00798201	0.0072632	-0.000582166	0.226732
cg13463465	7	157366852	PTPRN2;PTPRN2;PTPRN2	S_Shelf	0.946285	0.945212	-0.001597	0.0825503	0.945629	0.945071	-0.000864187	0.329649
cg01307671	17	76619642	FLJ90757	N_Shore	0.25264	0.268576	0.0190254	0.0825552	0.279811	0.285506	0.011617	0.276629
cg22932220	6	101956659	GRIK2;GRIK2;GRIK2	Island	0.0319525	0.0330234	0.000872768	0.0825571	0.0339062	0.0334797	-2.83407e-05	0.955869
cg14388108	5	180018530	NA	NA	0.170754	0.190873	0.0132915	0.0825604	0.15644	0.176746	0.0150801	0.0311707
cg13268919	9	92965197	NA	S_Shelf	0.479966	0.485742	0.00938163	0.0825622	0.512354	0.510575	0.00337887	0.52296
cg21115346	17	1908260	HIC1;HIC1	Island	0.494999	0.503346	0.00639704	0.0825634	0.500187	0.509674	0.0083096	0.026479
cg04125300	5	140051217	HARS;HARS2;HARS2	Island	0.0180615	0.0174334	-0.00075997	0.0825635	0.0203794	0.0200724	-1.36815e-05	0.979625
cg05938001	13	23042900	TNFRSF19;TNFRSF19	NA	0.681353	0.68215	-0.00835022	0.0825661	0.646452	0.65119	-0.00485226	0.322167
cg26486113	6	151228307	MTHFD1L	N_Shore	0.0280414	0.026242	-0.00154249	0.0825672	0.0280701	0.0261047	-0.00164524	0.0549117
cg21518089	13	20520707	LATS2	NA	0.915477	0.910457	-0.0031707	0.0825724	0.908816	0.908555	0.00338836	0.07168
cg09326272	1	12143997	NA	NA	0.908903	0.911636	0.00280696	0.0825726	0.909685	0.910674	0.000518211	0.746925
cg25263559	13	109838015	COL4A2	S_Shore	0.0174923	0.0151843	-0.00250191	0.0825734	0.0173621	0.0151081	-0.00215516	0.0927414
cg05028089	6	30646968	ABCF1;ABCF1	Island	0.005984	0.00572202	-0.000228955	0.0825737	0.00586555	0.00560601	-0.000160252	0.209977
cg23696212	4	4438694	D4S234E;D4S234E	Island	0.0312661	0.0325324	0.000917399	0.0825741	0.0305667	0.0308457	0.000207697	0.662342
cg12235788	3	175645565	NA	S_Shelf	0.97379	0.972058	-0.00124714	0.0825766	0.97268	0.972539	-3.99757e-05	0.953486
cg07275757	4	84040724	THAP9	Island	0.00564571	0.00514868	-0.000379476	0.0825771	0.00737321	0.00622086	-0.00068575	0.209306
cg01410746	21	43267572	PKNOX1	Island	0.0147814	0.0145711	-0.000389511	0.0825802	0.0146073	0.0141989	-0.000818465	0.000460119
cg26872588	15	87840586	RHCG	Island	0.0624001	0.0579552	-0.00322313	0.0825814	0.0816159	0.074449	-0.0049896	0.0246073
cg00851616	5	2233824	NA	S_Shore	0.957196	0.955794	-0.00144521	0.082583	0.955074	0.95581	0.000813104	0.369327
cg03865925	7	130445571	FLJ43663;MKLN1	Island	0.0464745	0.04804	0.00141161	0.0825836	0.041094	0.042945	0.00217466	0.00144806
cg14053657	11	62329831	NXF1;NXF1	S_Shore	0.00596994	0.00574329	-0.00025144	0.0825871	0.00656138	0.00592537	-0.000553337	0.00123442
cg23534216	17	78364717	TBCD	N_Shore	0.969135	0.970734	0.000900174	0.0825908	0.969518	0.969984	-0.000171678	0.761102
cg06190046	1	153478360	GBA;GBA;GBA;GBA;GBA	NA	0.0234684	0.023431	0.00173947	0.0825949	0.0308495	0.0301885	0.00106382	0.413597
cg25992645	8	974796	NA	N_Shore	0.866628	0.873025	0.00389267	0.0825951	0.862863	0.871309	0.00559031	0.0147345
cg20677436	3	11721765	VGLL4	Island	0.800253	0.791562	-0.00655145	0.082599	0.796083	0.786598	-0.00516616	0.165762
cg04849769	10	102578681	PAX2;PAX2;PAX2;PAX2;PAX2	N_Shore	0.0187476	0.0198533	0.000687332	0.0825993	0.0199129	0.0198759	-0.000118666	0.780057
cg12653917	10	62431581	RHOBTB1;RHOBTB1	Island	0.291219	0.298326	0.00694154	0.0826001	0.32182	0.330599	0.0112019	0.00530475
cg09618028	11	133706672	GLB1L2	N_Shore	0.0150416	0.0142234	-0.000873328	0.0826042	0.0151095	0.0135909	-0.00159137	0.000629427
cg11580525	2	132198296	C2orf27A	NA	0.59236	0.616917	0.0257896	0.0826043	0.601826	0.624726	0.0234603	0.105679
cg09789636	1	47964289	NA	S_Shore	0.468683	0.462731	-0.00844599	0.0826048	0.458481	0.456202	-0.00544009	0.254316
cg11675413	1	154374183	LMNA;LMNA;LMNA	S_Shore	0.857776	0.85549	-0.00564308	0.0826091	0.831028	0.832338	-0.00303517	0.381801
cg19901101	2	86889199	CD8A	N_Shore	0.0061643	0.00599815	-0.000247095	0.0826123	0.00639893	0.00626685	-0.000209589	0.193296
cg07611658	17	29931749	TMEM132E;C17orf102	Island	0.00951712	0.00865028	-0.000640062	0.0826142	0.0103457	0.00920545	-0.000845414	0.120564
cg12219045	7	100092979	ACTL6B	S_Shore	0.763372	0.774627	0.00578108	0.0826143	0.735219	0.749345	0.00806331	0.0255765
cg24743283	9	99307522	TMOD1;TMOD1	S_Shelf	0.914205	0.913119	-0.00315298	0.0826143	0.910275	0.913055	0.000327541	0.844154
cg04504578	7	150385869	CDK5;CDK5;CDK5;CDK5	Island	0.0694807	0.0657799	-0.00403323	0.0826166	0.0912425	0.0852668	-0.0030924	0.281151
cg26992566	3	152531096	MED12L;P2RY13	NA	0.625478	0.608026	-0.0119315	0.082617	0.640527	0.620024	-0.0133971	0.0443127
cg15301881	9	127207280	NA	N_Shelf	0.936428	0.939382	0.0016479	0.0826192	0.935725	0.937289	0.000386765	0.696662
cg02666504	6	50894328	TFAP2B	N_Shore	0.25745	0.262886	0.00691283	0.0826217	0.281347	0.276512	-0.00227869	0.570918
cg25593726	14	104177710	NA	Island	0.302026	0.316426	0.01246	0.0826232	0.274187	0.29399	0.0172901	0.0128192
cg25093045	3	67786934	SUCLG2	N_Shore	0.859822	0.866515	0.00493245	0.0826262	0.854802	0.863099	0.00669083	0.0131707
cg02812662	19	49198793	ZNF230	N_Shore	0.00670456	0.00632407	-0.000373312	0.0826266	0.00698221	0.00631791	-0.000562932	0.00200186
cg20306234	16	85657567	NA	NA	0.959946	0.95892	-0.00162325	0.0826271	0.958192	0.958156	-0.000640318	0.477234
cg19654882	17	59487849	ERN1	NA	0.606258	0.603861	-0.00513865	0.0826272	0.614392	0.60793	-0.00833163	0.00371354
cg16041981	15	78775668	FAM108C1	Island	0.0144205	0.0139531	-0.000547673	0.0826303	0.0138766	0.0130547	-0.000681689	0.0169641
cg00075768	16	68348980	NA	S_Shelf	0.957632	0.955379	-0.00170218	0.0826369	0.955516	0.955352	0.000440068	0.662046
cg17384625	11	5100677	OR52A4	NA	0.959813	0.958399	-0.00180622	0.0826372	0.95564	0.956096	0.00014007	0.902925
cg21122774	19	13736289	MRI1;MRI1	Island	0.00430414	0.00378276	-0.000314065	0.0826391	0.00456094	0.0038535	-0.00045414	0.188897
cg00590869	17	38185885	WNK4	Island	0.459836	0.457635	-0.00559628	0.08264	0.461407	0.461132	-0.0032401	0.317295
cg02162534	20	31862543	CHMP4B	N_Shore	0.00512459	0.00488008	-0.000212019	0.0826403	0.00520529	0.00484378	-0.000303561	0.0122725
cg04360458	1	36722320	CSF3R;CSF3R;CSF3R;CSF3R	NA	0.904428	0.908257	0.00253911	0.082642	0.903571	0.90606	0.00136126	0.389881
cg04890277	5	178620386	ADAMTS2;ADAMTS2	S_Shelf	0.953156	0.956075	0.00206084	0.0826431	0.954268	0.955606	0.000752163	0.528065
cg26186613	11	9342221	NA	N_Shore	0.131716	0.136943	0.00804137	0.0826437	0.149742	0.155319	0.00923655	0.0657528
cg22817258	4	854017	GAK	N_Shelf	0.973964	0.972477	-0.00185739	0.0826437	0.973016	0.972443	-0.000733582	0.487178
cg24898753	8	24914860	NA	S_Shore	0.124529	0.128972	0.00671137	0.082646	0.159531	0.161883	0.00645639	0.138259
cg14433847	16	47866625	NA	Island	0.0570138	0.0590677	0.0017441	0.0826486	0.0599037	0.0627509	0.00268036	0.00613179
cg10988673	5	108694330	NA	NA	0.95814	0.955063	-0.0023283	0.0826506	0.957129	0.955335	-0.001167	0.388444
cg15253906	15	24508768	GABRB3;GABRB3	NA	0.932866	0.929222	-0.00291936	0.0826527	0.928837	0.929797	0.00149543	0.384662
cg18765463	1	150862466	LCE3A	NA	0.365955	0.3723	0.00658128	0.0826537	0.397655	0.400419	0.00451249	0.258198
cg18874425	8	41287158	SFRP1	S_Shore	0.516753	0.523604	0.00836627	0.082654	0.536239	0.53971	0.00549113	0.265469
cg04065206	5	3644012	NA	Island	0.027481	0.0284555	0.0012866	0.0826577	0.0309513	0.0316462	0.00135754	0.12753
cg13378656	19	19599054	LPAR2	N_Shore	0.950348	0.952398	0.00135352	0.0826606	0.950605	0.952421	0.00135482	0.0786878
cg23331220	4	520437	PIGG;PIGG	Island	0.987401	0.989044	0.00122774	0.0826637	0.986577	0.98866	0.00170647	0.0700841
cg04194494	20	56397815	VAPB;VAPB	Island	0.0130353	0.0135766	0.000429778	0.0826651	0.0134682	0.0133337	-0.000239104	0.338779
cg18008487	1	77106337	ST6GALNAC5	Island	0.00967041	0.00910077	-0.000448078	0.0826689	0.0117234	0.0106419	-0.000665806	0.022762
cg21138542	16	45165189	NA	NA	0.884094	0.882071	-0.00332495	0.0826713	0.878261	0.880006	0.000375963	0.854931
cg23620047	2	156884847	NA	Island	0.16192	0.166094	0.00548817	0.0826715	0.211291	0.209021	0.000254414	0.942467
cg15112369	19	53675883	CYTH2;CYTH2	Island	0.0106558	0.0102109	-0.000602	0.0826737	0.0112708	0.0105269	-0.000797008	0.0338092
cg09976989	20	33327365	MMP24	N_Shore	0.958229	0.959959	0.00133867	0.0826745	0.957836	0.958858	0.00054511	0.461123
cg19583655	2	162638490	DPP4	Island	0.0281672	0.0297447	0.00108181	0.0826762	0.0311455	0.0319113	0.000868304	0.209539
cg07764386	4	52637856	SPATA18	Island	0.0906872	0.0853094	-0.00327952	0.0826788	0.119178	0.109843	-0.00480227	0.0665593
cg11482719	22	22441337	CHCHD10	S_Shore	0.827792	0.83156	0.00336559	0.0826801	0.829106	0.829918	0.00215457	0.263398
cg15646919	14	34521716	SRP54;SRP54	Island	0.00924775	0.00965713	0.00035134	0.0826825	0.00987391	0.00955916	-0.000317838	0.12235
cg10835584	11	35215180	NA	NA	0.948985	0.943554	-0.00389703	0.0826835	0.946083	0.944827	-0.000423035	0.83486
cg23385854	2	156885318	NA	Island	0.00793991	0.00713974	-0.000635377	0.0826836	0.00931347	0.00829091	-0.000695595	0.134463
cg00259472	5	107195297	NA	NA	0.764127	0.763661	-0.00694878	0.0826838	0.735921	0.737923	-0.00476838	0.251485
cg00518386	1	231530656	KIAA1804	Island	0.0033099	0.00296224	-0.000236437	0.0826859	0.00360448	0.00313583	-0.0003303	0.262461
cg01068906	18	12020535	IMPA2	NA	0.742982	0.743567	-0.00843613	0.0826928	0.701932	0.709241	-0.00128058	0.796074
cg08133931	9	99040589	KIAA1529	Island	0.0049733	0.00475386	-0.000232165	0.0826932	0.00515938	0.00473136	-0.000335564	0.0177202
cg26399164	6	52643902	TMEM14A;TMEM14A	Island	0.00449459	0.0040942	-0.000292374	0.0826948	0.00493932	0.00425452	-0.000538216	0.0997161
cg06067425	4	25929950	RBPJ;RBPJ	Island	0.00525782	0.00512535	-0.000218339	0.0826954	0.00564245	0.00527609	-0.000323958	0.0106206
cg03202190	2	184068645	NA	NA	0.662205	0.668834	0.00549928	0.0826984	0.663097	0.668425	0.00548137	0.0801681
cg20646995	17	42199044	WNT3	N_Shelf	0.971528	0.972848	0.00093996	0.0827014	0.97094	0.972057	0.000703275	0.208874
cg06810673	1	209372988	KCNH1;KCNH1	N_Shore	0.119425	0.121816	0.00438811	0.0827045	0.142028	0.141659	0.00276787	0.330368
cg23630798	10	75174437	SEC24C;SEC24C	S_Shore	0.0125272	0.0117429	-0.000509198	0.0827056	0.0129782	0.0119054	-0.000782058	0.01402
cg07597022	10	103870550	LDB1	Island	0.00408006	0.00369214	-0.000276716	0.0827059	0.00446865	0.00393268	-0.000409974	0.194736
cg09917506	22	18222449	GNB1L;GNB1L;C22orf29	Island	0.00809438	0.00798644	-0.000322123	0.0827068	0.00876612	0.00841654	-0.000434263	0.0319677
cg01461410	1	101474551	S1PR1	Island	0.00406484	0.00364694	-0.00029083	0.0827069	0.00471941	0.00409786	-0.000373185	0.301515
cg20625334	4	971630	IDUA;SLC26A1;SLC26A1;SLC26A1	Island	0.635317	0.636678	-0.00648936	0.0827082	0.605123	0.611976	0.000147581	0.970248
cg12451852	15	60472028	NA	S_Shore	0.618289	0.612208	-0.00682292	0.0827085	0.620627	0.61383	-0.00605453	0.137852
cg15755568	5	177986076	CLK4	Island	0.0113818	0.0109803	-0.000427095	0.0827091	0.0118112	0.0111535	-0.000402206	0.159389
cg02801359	12	124584108	TMEM132B	Island	0.0106239	0.0111763	0.000329949	0.0827099	0.0111501	0.0109827	-0.000264514	0.167576
cg23902994	8	145178570	OPLAH	Island	0.238014	0.249136	0.0117722	0.0827129	0.303034	0.305121	0.00610486	0.391727
cg03778669	11	94141366	AMOTL1	Island	0.014716	0.0151549	0.000380076	0.0827129	0.0147005	0.0146449	7.14888e-05	0.726828
cg06161964	2	201235170	AOX1	NA	0.952781	0.95467	0.00121169	0.0827147	0.953424	0.953938	0.00011379	0.878699
cg01596892	16	67434787	TMCO7	N_Shore	0.0173633	0.0182185	0.00093481	0.0827152	0.0175996	0.0182221	0.000960669	0.0503049
cg01344859	15	62921370	PLEKHO2	Island	0.00609065	0.00583252	-0.000254256	0.0827156	0.00625792	0.00565368	-0.000487785	0.00140679
cg14959554	20	60588893	NA	N_Shore	0.887449	0.891594	0.00281606	0.0827158	0.884175	0.887901	0.0026331	0.122216
cg19098314	12	131913169	GOLGA3	N_Shore	0.965274	0.962609	-0.00194309	0.0827159	0.962971	0.96203	-0.000223695	0.841731
cg05172940	5	82825142	VCAN;VCAN;VCAN;VCAN	NA	0.909473	0.911817	0.00200456	0.0827164	0.911934	0.912126	-0.000177471	0.883587
cg13377965	21	30233258	GRIK1;GRIK1	Island	0.218874	0.223622	0.00389224	0.0827196	0.225669	0.23331	0.00614843	0.00641094
cg02384419	16	56882545	KLKBL4	NA	0.932965	0.936538	0.00166462	0.0827204	0.932692	0.935452	0.00127813	0.179507
cg07374808	10	124318716	DMBT1;DMBT1;DMBT1	NA	0.860205	0.85303	-0.00523317	0.0827207	0.853566	0.85451	0.00138828	0.667025
cg09806934	15	60902393	MIR190;TLN2	NA	0.957216	0.953108	-0.00284561	0.082723	0.954475	0.953175	-0.000486254	0.768028
cg14746369	19	38587530	PEPD;PEPD;PEPD	S_Shelf	0.698345	0.68901	-0.00754622	0.0827235	0.713533	0.707748	-0.00565674	0.181466
cg14961550	18	28607281	KLHL14	S_Shore	0.420282	0.425479	0.0106914	0.0827238	0.461468	0.458882	0.00375301	0.540244
cg06351970	15	65964388	NA	Island	0.0157178	0.016505	0.00047861	0.0827248	0.0160358	0.0161447	0.000111897	0.662081
cg02382016	6	30983567	GTF2H4	N_Shore	0.0571531	0.0603415	0.00279543	0.0827258	0.0564004	0.0587666	0.00237937	0.123296
cg17354807	7	2115499	MAD1L1;MAD1L1;MAD1L1	NA	0.930613	0.928818	-0.00240407	0.0827267	0.930421	0.928908	-0.00222554	0.126449
ch.11.1369160F	2	192450945	NA	N_Shelf	0.914256	0.913536	-0.00322162	0.0827309	0.906937	0.905584	-0.00425198	0.0276907
cg14469693	4	6524865	PPP2R2C;PPP2R2C	Island	0.00720542	0.00762184	0.000248553	0.0827349	0.00741994	0.00736466	-0.000138725	0.35233
cg01154505	22	30931101	RFPL2	NA	0.657005	0.647724	-0.0094562	0.0827361	0.660368	0.64647	-0.0144039	0.00892532
cg21065990	2	99163932	MRPL30;MITD1	Island	0.0134908	0.0130584	-0.000567984	0.0827361	0.0136669	0.0130505	-0.000474723	0.143335
cg02959669	1	152206393	SLC39A1;CREB3L4	Island	0.00420962	0.00382534	-0.000264457	0.0827375	0.00451552	0.00391668	-0.000393813	0.22438
cg20929229	10	100986087	HPSE2;HPSE2;HPSE2;HPSE2	S_Shore	0.00579706	0.00520132	-0.000337031	0.0827387	0.00633223	0.00576196	-0.000285945	0.430482
cg01749467	6	89887028	NA	S_Shelf	0.882018	0.873101	-0.00613182	0.0827392	0.880322	0.875396	-0.00238567	0.496985
cg25141943	6	31807688	CLIC1	S_Shore	0.933617	0.930354	-0.00315657	0.0827406	0.927756	0.927026	-0.000815959	0.67825
cg02433884	12	57794414	NA	NA	0.91561	0.913339	-0.00214782	0.0827427	0.916001	0.912369	-0.00289978	0.025933
cg10426652	2	74161976	TET3	NA	0.927425	0.93129	0.00202086	0.0827434	0.926691	0.929663	0.00123166	0.343168
cg18006769	14	99839396	SLC25A29	N_Shelf	0.0237894	0.0227697	-0.00107022	0.0827452	0.0221936	0.0202795	-0.00174145	0.00397381
cg19272349	4	26471155	STIM2;STIM2;STIM2	Island	0.00394013	0.00381198	-0.000174893	0.0827462	0.00418552	0.00389526	-0.000278745	0.00496167
cg06508886	2	171280745	LOC440925;SP5	Island	0.013771	0.0132262	-0.000637826	0.0827462	0.0140625	0.013413	-0.000621827	0.0597528
cg08142775	16	86986119	NA	N_Shore	0.921815	0.925933	0.00370961	0.0827465	0.91492	0.921595	0.00673767	0.0026644
cg03876413	2	215413277	NA	NA	0.0130066	0.012603	-0.000515621	0.0827511	0.0138159	0.0136336	-1.35954e-05	0.968024
cg27020036	2	71546673	DYSF;DYSF;DYSF;DYSF;DYSF;DYSF;DYSF;DYSF;DYSF;DYSF;DYSF;DYSF;DYSF;DYSF	Island	0.0986333	0.102888	0.00382804	0.0827519	0.0992643	0.103075	0.00363284	0.0972032
cg21828716	17	17667690	SREBF1;SREBF1	Island	0.0113272	0.0083874	-0.00270407	0.0827539	0.0118521	0.00873294	-0.00237069	0.136554
cg14553243	5	68700797	TAF9;RAD17;TAF9;TAF9;RAD17;RAD17;RAD17;TAF9;RAD17	N_Shore	0.0159712	0.0152557	-0.000659247	0.0827561	0.0160508	0.0151037	-0.000236915	0.537103
cg06991484	12	131113198	EP400	NA	0.960132	0.960624	0.000935955	0.0827564	0.960353	0.960705	0.000570926	0.27325
cg21212956	17	58928067	ACE;ACE	NA	0.954999	0.959359	0.00176449	0.0827568	0.954108	0.957688	0.00117274	0.296147
cg20732690	6	28938020	NA	N_Shore	0.931991	0.928455	-0.00283021	0.082757	0.928047	0.926277	-0.000300387	0.857664
cg02239891	1	31141384	SDC3	NA	0.533003	0.541261	0.00831916	0.0827576	0.572253	0.574627	0.00418463	0.36237
cg00799748	1	65205330	JAK1	S_Shore	0.029572	0.030937	0.00125532	0.0827598	0.0313837	0.0317471	0.00104306	0.175035
cg09773756	14	103221991	KLC1;KLC1;KLC1	NA	0.956428	0.956347	-0.00166837	0.0827659	0.948823	0.950582	0.00017273	0.874154
cg06363129	1	154732373	MEF2D	N_Shelf	0.655434	0.655836	-0.00583116	0.0827684	0.637598	0.638153	-0.00595422	0.0923857
cg10133100	4	170915644	C4orf27;C4orf27	Island	0.0204781	0.0217526	0.000763037	0.0827698	0.0209957	0.0210971	-0.000329351	0.425943
cg24407827	5	178555409	ADAMTS2;ADAMTS2	NA	0.925559	0.92819	0.00174858	0.0827734	0.925698	0.927654	0.00120291	0.230363
cg26601289	2	84946384	C2orf89	NA	0.966438	0.968152	0.000970587	0.0827737	0.966551	0.967204	0.000324668	0.586983
cg15587430	15	54444782	TEX9	Island	0.0167175	0.016096	-0.000680275	0.0827743	0.0168513	0.0156612	-0.00100724	0.0068851
cg04986483	2	119319853	EN1	Island	0.0469386	0.0481354	0.00231344	0.0827766	0.0589746	0.0572693	0.00056612	0.699795
cg07589202	8	142229263	DENND3	NA	0.553022	0.560335	0.0109209	0.0827766	0.580819	0.574811	0.000381373	0.952488
cg19562108	7	39992915	CDK13;CDK13	NA	0.968216	0.966323	-0.00174199	0.0827772	0.967217	0.966471	-0.000585751	0.526335
cg23085154	5	115325589	LVRN	Island	0.135372	0.138839	0.00373284	0.0827774	0.138828	0.144401	0.00462072	0.0277794
cg03227570	17	32369622	LHX1	Island	0.0489983	0.047743	-0.00125471	0.0827777	0.0515175	0.0505128	-0.00065685	0.395421
cg07471951	14	60188504	NA	S_Shelf	0.0453232	0.0480603	0.00187526	0.0827778	0.0493012	0.0500892	0.000803505	0.450601
cg19653440	18	75390241	NFATC1;NFATC1;NFATC1;NFATC1	Island	0.487008	0.485217	-0.00439779	0.0827787	0.472649	0.472487	-0.00266875	0.294191
cg11947395	1	159224082	NA	NA	0.893839	0.892584	-0.00408726	0.0827798	0.881921	0.881864	-0.00378227	0.121127
cg15783935	2	162072449	NA	NA	0.92408	0.930799	0.00731468	0.0827829	0.923689	0.929967	0.0075824	0.0746192
cg13775832	3	40195523	MYRIP	NA	0.509892	0.518741	0.00570078	0.0827832	0.478156	0.488034	0.0046183	0.15407
cg23640002	16	68158034	NFAT5;NFAT5;NFAT5;NFAT5;MIR1538;NFAT5	Island	0.00312176	0.00282785	-0.0002224	0.0827833	0.00342251	0.0029066	-0.000392034	0.200514
cg26038318	2	85435869	ELMOD3;ELMOD3;ELMOD3;RETSAT;ELMOD3	S_Shore	0.0540023	0.051242	-0.00290098	0.0827837	0.053506	0.0489303	-0.00440843	0.0104108
cg14028140	17	74587745	ENGASE	NA	0.945681	0.944606	-0.00232751	0.0827838	0.941738	0.940848	-0.00226958	0.0950519
cg26942250	1	25791877	NA	NA	0.96023	0.959845	-0.00144273	0.0827862	0.958297	0.959591	0.000359077	0.671001
cg14454397	16	687188	FBXL16	S_Shore	0.917646	0.919588	0.00182891	0.0827863	0.918642	0.920938	0.00237424	0.0228289
cg18260341	13	99420571	ZIC5	Island	0.0138927	0.0146727	0.000498072	0.082787	0.0144729	0.0144309	-0.000267202	0.375783
cg13173405	5	73144997	RGNEF	NA	0.19482	0.191662	-0.00504545	0.0827878	0.190827	0.190375	-0.00232595	0.422676
cg02815014	1	8318104	SLC45A1	Island	0.94719	0.949766	0.00168218	0.0827897	0.948686	0.950906	0.00163673	0.0793743
cg09588271	5	78944251	PAPD4;PAPD4;PAPD4;PAPD4;PAPD4;PAPD4	Island	0.0965234	0.0986175	0.00281845	0.0827897	0.0986416	0.0987372	0.00331841	0.0447387
cg24994893	10	2257590	NA	NA	0.808961	0.803927	-0.00490019	0.0827903	0.79745	0.79427	-0.00310043	0.294921
cg12886676	19	56337235	SIGLEC7;SIGLEC7	NA	0.806648	0.794466	-0.0116662	0.0827904	0.816354	0.807214	-0.00801899	0.211768
cg03168293	6	32023177	CFB	NA	0.981358	0.982959	0.000771647	0.0827924	0.980972	0.982877	0.00103614	0.0783916
cg11879182	7	158225965	ESYT2	NA	0.395312	0.379857	-0.0133489	0.0827971	0.41665	0.395831	-0.0171742	0.0235446
cg11073796	19	46285042	CYP2A13	N_Shelf	0.504813	0.512296	0.0097817	0.0827977	0.510758	0.520818	0.0135313	0.0176036
ch.3.46171638R	1	15128710	KIAA1026;KIAA1026;KIAA1026;KIAA1026	NA	0.806863	0.807339	-0.00708662	0.0827982	0.773994	0.780251	-0.00228466	0.586473
cg07150445	2	72316939	EXOC6B	NA	0.84289	0.844558	-0.00679149	0.0828032	0.803898	0.809654	-0.00352223	0.398909
cg26272220	3	172262193	NA	NA	0.956673	0.952628	-0.00296837	0.0828034	0.953653	0.952629	0.000121862	0.946127
cg14471727	12	6733079	MLF2;MLF2	Island	0.0183019	0.0195168	0.000956103	0.0828088	0.0190411	0.0187318	-0.000318822	0.53056
cg09241703	15	76700875	CHRNA3;CHRNA3	S_Shore	0.561796	0.567305	0.00684846	0.0828089	0.570225	0.569764	-0.000502326	0.897543
cg18697982	8	127637510	FAM84B	N_Shore	0.717501	0.716135	-0.00601773	0.082811	0.710284	0.709633	-0.00611873	0.0876976
ch.11.1772738R	9	99652408	NA	N_Shore	0.0524927	0.0490427	-0.00233578	0.0828167	0.0609153	0.0579379	-0.00168255	0.32397
cg06877599	17	7086430	GABARAP;GABARAP	Island	0.0499814	0.0516167	0.0017221	0.0828173	0.0510829	0.0516424	0.000367057	0.70731
cg13979066	1	243093075	HNRNPU;HNRNPU	Island	0.0164563	0.017313	0.000596974	0.082818	0.0171874	0.0169253	-0.000564584	0.113675
cg25296939	21	31852446	TIAM1	Island	0.0171647	0.0179847	0.000549127	0.0828194	0.0176712	0.0178883	-5.58952e-05	0.859685
cg09725766	1	149165259	SETDB1;SETDB1;SETDB1	Island	0.0149708	0.014239	-0.000606843	0.0828207	0.015571	0.0144239	-0.00088085	0.0250825
cg14069673	15	39701414	NA	Island	0.0528314	0.0507239	-0.00216871	0.0828238	0.0715563	0.0662979	-0.00461916	0.00206014
cg04307902	20	3013343	AVP;AVP	S_Shore	0.440598	0.446047	0.00738611	0.0828249	0.46284	0.463542	0.00322017	0.449192
cg26620530	22	40526906	CCDC134	Island	0.0156002	0.014918	-0.00064834	0.0828267	0.0157819	0.0151495	-0.000110219	0.759639
cg27656459	20	13716987	C20orf7;C20orf7;C20orf7	S_Shelf	0.231377	0.223639	-0.00924429	0.082833	0.216343	0.214318	-0.00511584	0.321319
cg15101980	17	73648619	TMC8	Island	0.858745	0.856306	-0.00408676	0.0828335	0.861879	0.860037	-0.0020724	0.370965
cg13775856	1	176477573	RASAL2	NA	0.96399	0.958241	-0.00603188	0.082834	0.963132	0.958708	-0.00454653	0.119945
cg19772752	8	80843621	HEY1;HEY1	S_Shore	0.0290284	0.0298598	0.00076418	0.082835	0.030058	0.0301	0.00030974	0.504061
ch.10.1965163R	1	93904121	BCAR3	NA	0.88647	0.889256	0.00246343	0.0828389	0.886538	0.88674	2.47794e-05	0.986652
cg13107669	2	229988865	DNER	NA	0.890021	0.89327	0.00395057	0.082839	0.892572	0.894932	0.00274515	0.226741
cg16597172	3	100103567	DCBLD2	Island	0.0190767	0.0198308	0.000687768	0.0828408	0.0209831	0.0205643	-0.000119849	0.771739
cg07506081	5	72561112	NA	N_Shore	0.721081	0.714949	-0.00943975	0.082841	0.686356	0.690051	0.0014215	0.804315
cg02672936	16	29915374	HIRIP3;INO80E	Island	0.025625	0.0265651	0.000850609	0.0828436	0.027921	0.0271705	-0.000384243	0.490846
cg15828096	14	28299000	NA	NA	0.0180071	0.0187087	0.000700403	0.0828445	0.0204077	0.019336	-0.000771117	0.085904
cg05002615	15	61187505	NA	NA	0.932988	0.931314	-0.00345617	0.082847	0.928293	0.929497	-0.000232833	0.907011
cg17432380	1	55044265	C1orf177;C1orf177	Island	0.899596	0.906062	0.00411814	0.0828511	0.896321	0.901435	0.00250169	0.302305
cg26635363	11	67962701	LRP5	Island	0.951112	0.953043	0.00141256	0.0828515	0.951963	0.952258	-8.07384e-05	0.915717
cg17534654	20	61838405	LIME1	N_Shore	0.0702293	0.073609	0.00309125	0.0828533	0.0691419	0.071819	0.00276062	0.104484
cg00087273	19	13087110	TRMT1;TRMT1;TRMT1	N_Shore	0.890213	0.896748	0.00394072	0.0828536	0.886435	0.89357	0.00460678	0.0405456
cg02178763	12	3150275	TSPAN9;TSPAN9	NA	0.932079	0.938051	0.00334214	0.0828539	0.9299	0.935947	0.00383001	0.066822
cg07170231	6	149905296	PPIL4	N_Shelf	0.900571	0.89898	-0.00319343	0.0828571	0.890237	0.890555	-0.00246517	0.22127
cg04344476	19	18357932	GDF15	N_Shore	0.264724	0.262394	-0.0062935	0.0828587	0.247989	0.250067	0.000296949	0.93497
ch.2.1903814R	13	110156553	CARS2	Island	0.0072412	0.00704754	-0.000274977	0.0828608	0.00734257	0.00716681	-0.000109479	0.496172
cg17257676	12	27288753	STK38L	Island	0.0158493	0.0147895	-0.000779019	0.0828616	0.0173359	0.0154989	-0.00164278	0.000805115
cg05753328	7	101510241	CUX1;CUX1;CUX1	NA	0.968563	0.970124	0.00103876	0.0828624	0.970066	0.970462	-0.000250798	0.689152
cg25060020	6	33978679	NA	NA	0.689754	0.682475	-0.00629495	0.0828625	0.698718	0.693252	-0.00464706	0.184913
cg18085862	16	29782678	LOC440356;LOC440356;CDIPT	S_Shore	0.906094	0.915408	0.00470828	0.0828632	0.903542	0.911061	0.00377838	0.174857
cg21463368	15	24567889	GABRB3;GABRB3	N_Shore	0.0385224	0.0416067	0.00178543	0.0828644	0.0415745	0.041093	-0.0010045	0.294007
cg00500167	8	124033871	ZHX2	NA	0.96773	0.974375	0.00754701	0.0828671	0.973232	0.972051	-0.00114789	0.660364
cg19387862	17	71006948	KIAA0195	N_Shelf	0.879314	0.876087	-0.00431117	0.082874	0.876284	0.874851	-0.00269018	0.302661
cg09676390	18	13906113	MC2R	NA	0.804432	0.801561	-0.00764173	0.0828758	0.76438	0.771439	0.00134935	0.77306
cg10978355	16	65775260	KIAA0895L;KIAA0895L	Island	0.00303242	0.00270767	-0.000233248	0.082877	0.00334311	0.00275154	-0.000470359	0.0718291
cg15529432	17	55051579	CLTC	Island	0.00341042	0.0029236	-0.000288962	0.0828784	0.00387456	0.0031222	-0.00050864	0.122335
cg12302377	19	17312141	GTPBP3;GTPBP3;GTPBP3	S_Shelf	0.866333	0.866674	-0.00590346	0.0828797	0.846799	0.851148	-0.00236008	0.480465
cg18261601	13	78953670	NDFIP2;NDFIP2	Island	0.00806034	0.00778	-0.000314551	0.0828822	0.00847473	0.00797729	-0.000427432	0.0271343
cg14901243	16	65790933	ELMO3	Island	0.699021	0.699762	-0.00743384	0.0828835	0.677041	0.672992	-0.0113858	0.0124283
cg26139975	2	219433313	WNT6	S_Shore	0.306289	0.304874	-0.00537801	0.0828878	0.289735	0.297255	0.00160204	0.588213
cg09735773	15	55379332	LOC283663	NA	0.239215	0.245637	0.0164768	0.0828923	0.278109	0.279833	0.0135265	0.171143
cg13906733	6	26652594	HMGN4	NA	0.956143	0.954043	-0.00216364	0.0828957	0.951944	0.953541	0.00113475	0.338245
cg21323494	6	44227556	TMEM63B	Island	0.533359	0.539638	0.0034878	0.0828958	0.528253	0.537027	0.00521508	0.0145465
cg04515913	1	91808606	NA	NA	0.571786	0.567902	-0.00646164	0.0828958	0.55601	0.569483	0.0104379	0.00831166
cg03827423	2	127767904	ERCC3	Island	0.0144446	0.0149954	0.000365078	0.0828984	0.0150789	0.0150172	8.74412e-06	0.967877
cg18417464	6	41148243	C6orf130;NFYA;NFYA	Island	0.0171588	0.017513	0.000619234	0.0829016	0.0172521	0.0173068	0.000374141	0.304991
cg02351406	16	1278435	NA	NA	0.659674	0.659605	-0.0113914	0.0829022	0.631713	0.641483	-0.00118445	0.859387
cg00755063	1	206063082	NA	NA	0.93459	0.93686	0.00198753	0.0829029	0.923904	0.92901	0.00515761	2.0144e-05
cg19446165	16	67101513	NA	Island	0.728321	0.73645	0.00472183	0.0829035	0.717026	0.729923	0.00855196	0.00290473
cg14041701	12	54611982	DGKA;DGKA;DGKA;DGKA	N_Shore	0.00677435	0.00647455	-0.000323553	0.0829052	0.00758711	0.00689331	-0.000638288	0.00102383
cg11897034	16	30476920	ZNF764	Island	0.00315234	0.0027986	-0.000240088	0.0829067	0.00345206	0.00297992	-0.000280237	0.272298
cg03753597	3	194193287	NA	NA	0.968751	0.967424	-0.00129357	0.0829082	0.967826	0.967854	0.000232613	0.758103
cg07826642	10	123915533	TACC2;TACC2;TACC2;TACC2	S_Shelf	0.779956	0.774347	-0.00514386	0.0829082	0.788955	0.778331	-0.00953746	0.00257132
cg08118309	11	68033459	SAPS3;SAPS3;SAPS3;SAPS3;SAPS3;SAPS3	NA	0.293994	0.276352	-0.0120889	0.0829096	0.324514	0.302516	-0.0139027	0.0430508
cg04865976	2	241659920	SNED1	NA	0.982698	0.984254	0.000685303	0.0829123	0.982439	0.983895	0.000756134	0.168579
cg02298220	18	45561625	NA	NA	0.0298584	0.030003	-0.00133826	0.0829166	0.0317658	0.0304472	-0.00253458	0.00502414
cg12199425	17	700724	NXN	NA	0.721141	0.720071	-0.00714769	0.0829173	0.692375	0.696306	-0.00468493	0.279584
cg04559609	15	47115918	SECISBP2L	NA	0.96224	0.958873	-0.0023842	0.0829178	0.960092	0.95943	-0.000121323	0.931072
cg04096477	17	17542037	RAI1	N_Shelf	0.77575	0.776056	-0.00636226	0.0829184	0.745439	0.748938	-0.00433196	0.264305
cg06981182	10	21825739	C10orf114;MIR1915	Island	0.0115044	0.012154	0.000362332	0.0829203	0.0118393	0.0118091	-0.000204964	0.314219
cg07279321	8	54953510	RGS20	N_Shore	0.0472334	0.0501521	0.00263842	0.0829209	0.0495272	0.0492237	-0.000332873	0.837006
cg13617904	3	13588506	FBLN2;FBLN2;FBLN2	S_Shore	0.745553	0.741199	-0.0042306	0.0829212	0.748126	0.741539	-0.00638411	0.00527551
cg11320271	6	26126581	HIST1H1A	N_Shelf	0.920406	0.914583	-0.0053569	0.0829221	0.912423	0.910145	-0.00237151	0.476471
cg18791929	7	139125588	TBXAS1;HIPK2;HIPK2;TBXAS1	S_Shore	0.872131	0.871636	-0.00400465	0.0829221	0.845862	0.847332	-0.00184355	0.490035
cg04064028	18	6404978	L3MBTL4	S_Shore	0.00451224	0.004086	-0.000296759	0.0829239	0.00480598	0.00413427	-0.000522651	0.112698
cg01815536	5	176876690	DDX41	Island	0.0114312	0.0118002	0.000474239	0.0829256	0.01158	0.0115297	6.1605e-05	0.805188
cg11117460	1	222026232	CAPN2;CAPN2	NA	0.740878	0.755826	0.00839506	0.082926	0.708695	0.728511	0.0103392	0.0361457
cg25851789	5	169060944	DOCK2	NA	0.916697	0.912528	-0.00369562	0.0829265	0.914158	0.910796	-0.003036	0.174995
cg02144518	3	39400513	SLC25A38	Island	0.00580848	0.00554384	-0.000378817	0.0829267	0.00593988	0.00568887	-0.000234911	0.226745
cg23307708	2	101021418	TBC1D8	NA	0.952241	0.954025	0.0013592	0.0829284	0.95195	0.95177	-0.000597202	0.451757
cg10314459	11	832622	TSPAN4;TSPAN4;TSPAN4;TSPAN4;POLR2L;TSPAN4;TSPAN4	Island	0.0387087	0.0387688	0.00151188	0.0829311	0.0391109	0.0377775	-0.00131767	0.152451
cg22156255	8	70695174	SULF1;SULF1;SULF1;SULF1	NA	0.942116	0.938073	-0.00323691	0.0829324	0.938287	0.937639	0.000659604	0.721741
cg00815117	1	39342762	MACF1	N_Shore	0.573283	0.566989	-0.00579854	0.0829325	0.581547	0.574656	-0.00532423	0.142393
cg11734988	15	39310356	CHP;EXD1	Island	0.0155213	0.0160196	0.000509466	0.082933	0.0156223	0.0159612	0.000582879	0.0377087
cg14595269	11	118269701	CXCR5;CXCR5	NA	0.986833	0.987069	0.000364395	0.0829353	0.986843	0.986885	0.000193292	0.353763
cg06712340	5	125723598	GRAMD3	NA	0.966839	0.963733	-0.00218664	0.082938	0.964435	0.963848	5.5958e-05	0.965512
cg11706729	13	94162570	SOX21	Island	0.0129194	0.0120611	-0.000792201	0.0829404	0.0132702	0.0122395	-0.000746462	0.143777
cg21265770	4	13140046	NA	Island	0.0297206	0.0305617	0.001159	0.0829415	0.038556	0.0363531	-0.00145703	0.0987603
cg26230390	1	2853875	NA	NA	0.101423	0.103441	0.00462008	0.082942	0.118886	0.11533	0.0007379	0.793686
cg06808751	2	242454110	NA	N_Shore	0.949862	0.952655	0.00158292	0.0829438	0.951352	0.952955	0.00116526	0.187653
cg16477774	2	161981257	TBR1	N_Shore	0.0257415	0.0243702	-0.00125844	0.0829471	0.0263499	0.0250868	-0.00145505	0.0400184
cg23028848	15	72101869	PML;PML;PML;PML;PML;PML;PML;PML;PML	N_Shore	0.969572	0.967552	-0.00186659	0.0829486	0.967544	0.967299	0.000278218	0.811737
cg26526596	4	54263718	NA	NA	0.0100109	0.00877293	-0.00138575	0.0829486	0.0111606	0.0103845	-0.000629807	0.41372
cg14762856	4	166350763	KLHL2;KLHL2;KLHL2;KLHL2	S_Shelf	0.975647	0.974536	-0.00105863	0.0829493	0.974089	0.974491	0.000494387	0.454191
cg20581322	7	47985380	HUS1	N_Shore	0.00430639	0.00414961	-0.000168925	0.0829505	0.00457509	0.00419301	-0.000321772	0.00406573
cg08492202	9	18852115	ADAMTSL1	NA	0.893709	0.898517	0.00406915	0.0829549	0.890763	0.896596	0.00561925	0.0161619
cg00850068	2	43919184	ABCG8;ABCG5	NA	0.884113	0.888364	0.00248089	0.0829562	0.881944	0.886446	0.00237728	0.130379
cg00746949	19	61344357	ZNF444	Island	0.0223311	0.0233459	0.000753446	0.0829592	0.0233052	0.0233351	9.60831e-05	0.842547
cg10887937	7	32764778	NA	N_Shelf	0.90642	0.901364	-0.00487195	0.0829593	0.902412	0.902089	-0.00182165	0.466271
cg05859395	2	241401877	KIF1A	NA	0.945046	0.940606	-0.00588572	0.0829594	0.934286	0.941913	0.00713191	0.161409
cg23500601	7	150283881	KCNH2;KCNH2;KCNH2	Island	0.0262735	0.0277105	0.00110036	0.0829596	0.0268721	0.0269405	-0.00022609	0.722218
cg03565081	4	25928616	NA	N_Shore	0.926743	0.929691	0.0018199	0.0829614	0.926336	0.928909	0.00149255	0.177184
cg00960702	10	95195541	MYOF;MYOF	NA	0.801486	0.802043	-0.00739248	0.082963	0.767703	0.77087	-0.00513934	0.250268
cg24675094	11	75623233	NA	N_Shore	0.198741	0.213277	0.0148478	0.0829665	0.202181	0.219808	0.0206444	0.0171398
cg09681386	6	149763118	MAP3K7IP2;SUMO4	NA	0.901036	0.896384	-0.00494403	0.0829732	0.902296	0.900981	0.000599168	0.811078
cg25338623	5	1061964	NKD2	Island	0.00357696	0.00318202	-0.000256694	0.0829749	0.00391095	0.00328164	-0.000440607	0.148371
cg23716692	17	19822508	AKAP10	N_Shore	0.351269	0.356516	0.0101639	0.0829794	0.37996	0.377897	0.0052211	0.362955
cg10283737	17	12265756	NA	NA	0.834272	0.841895	0.0043369	0.082991	0.822199	0.831319	0.00497955	0.0562392
cg00098673	12	50759689	NA	Island	0.971193	0.973399	0.00140287	0.082996	0.9742	0.975702	0.00113915	0.0798075
cg01527261	14	100662081	NA	NA	0.901493	0.903352	0.00216324	0.082997	0.900898	0.902619	0.00117458	0.340979
cg13686857	1	3027135	PRDM16;PRDM16	N_Shore	0.866749	0.873356	0.00334363	0.0829976	0.861165	0.867892	0.00271783	0.183735
cg10000424	1	220857674	MIA3	Island	0.018868	0.0202759	0.000831625	0.0829981	0.0194986	0.0197001	8.42425e-05	0.855684
cg25195416	14	99507392	NA	Island	0.00837197	0.00761271	-0.000466211	0.0829984	0.00886271	0.00767081	-0.000854778	0.0585122
cg17001689	19	4860366	UHRF1;UHRF1	Island	0.00365963	0.00313011	-0.000327724	0.0829991	0.00379194	0.0033226	-0.000233639	0.419984
cg27335799	4	1741860	NA	Island	0.746271	0.758042	0.00671751	0.0830041	0.731644	0.740059	0.00263416	0.502901
cg02559264	14	98709436	BCL11B;BCL11B	N_Shore	0.742441	0.726514	-0.0100057	0.0830043	0.735033	0.723949	-0.00367051	0.553473
cg00630245	6	31346767	HLA-C	N_Shore	0.694106	0.677027	-0.0205614	0.08301	0.679888	0.66177	-0.0212567	0.0804542
cg13700912	17	69861292	KIF19	N_Shore	0.938394	0.940474	0.00216765	0.0830103	0.937971	0.939862	0.0016711	0.185601
cg04464559	8	42318500	POLB	S_Shelf	0.966655	0.96378	-0.00188863	0.0830108	0.964913	0.964178	-0.000127137	0.903064
cg01485938	12	47944692	TUBA1C	Island	0.00276348	0.00239243	-0.000223763	0.0830109	0.00287533	0.00245354	-0.000251405	0.293205
cg05290708	20	29526790	REM1;REM1	Island	0.0103478	0.00987953	-0.000428532	0.0830109	0.0105029	0.0100597	-0.000367981	0.154144
cg23504022	17	7456150	FXR2	N_Shelf	0.882938	0.881073	-0.00481855	0.0830122	0.859046	0.866194	0.00364526	0.281769
cg04893786	4	147079467	ZNF827	S_Shore	0.00652315	0.00584153	-0.000385411	0.083013	0.0070882	0.00634563	-0.000505878	0.206822
cg16547110	9	95759369	NA	N_Shore	0.973982	0.9747	0.000789898	0.0830152	0.973862	0.974855	0.000972107	0.0336352
cg24407942	6	35543963	RPL10A	Island	0.00275106	0.00243302	-0.000217087	0.0830156	0.0031108	0.0025852	-0.000372728	0.175114
cg08843279	7	26206995	CBX3;CBX3;HNRNPA2B1;HNRNPA2B1	Island	0.00609103	0.00552405	-0.000374057	0.0830159	0.00675493	0.00593079	-0.000569693	0.132777
cg05993589	17	43534049	CBX1;CBX1	S_Shore	0.0204945	0.0190892	-0.00135043	0.0830214	0.0209027	0.0197813	-0.000787449	0.242297
cg08230658	3	113784750	SLC35A5	NA	0.966226	0.963891	-0.00189769	0.0830216	0.964861	0.964153	-0.000275625	0.811336
cg04807864	5	65928331	MAST4;MAST4	Island	0.0109343	0.00998327	-0.000573196	0.0830225	0.0113618	0.0103618	-0.000619923	0.2329
cg11177107	18	3238854	MYL12A	S_Shore	0.00629313	0.00558892	-0.000786664	0.0830233	0.00629672	0.00560212	-0.000632454	0.00434749
cg15055355	20	1155383	RAD21L1	S_Shore	0.0311175	0.0326239	0.000960971	0.0830274	0.0317598	0.0320341	0.000518839	0.334262
cg05503062	16	3165402	NA	Island	0.0247805	0.0227236	-0.00178166	0.0830278	0.0241105	0.0224472	-0.0014861	0.133735
cg03076130	7	72114210	PMS2L2;STAG3L3;STAG3L3	Island	0.00660481	0.00706392	0.000245293	0.083028	0.00695525	0.00690935	-0.000164064	0.275132
cg12792366	4	140435713	NDUFC1	N_Shore	0.116655	0.11043	-0.00640721	0.0830296	0.113528	0.107153	-0.00665895	0.0710735
cg11627632	15	61989137	DAPK2	NA	0.957509	0.953659	-0.00300065	0.0830311	0.954917	0.952581	-0.00132875	0.45789
cg16307965	11	126087157	KIRREL3;KIRREL3	NA	0.235352	0.243971	0.0114686	0.0830347	0.252541	0.249639	0.00493033	0.425426
cg15676226	6	84279027	PRSS35;PRSS35;PRSS35;PRSS35	NA	0.0401817	0.0417775	0.00107691	0.0830347	0.0410727	0.0419695	0.000952015	0.129457
cg17614703	2	20886180	C2orf43	Island	0.0234383	0.0231397	-0.000626444	0.0830365	0.0243962	0.0235429	-0.000987863	0.00958328
cg02410860	16	4415695	DNAJA3;DNAJA3	Island	0.00504194	0.00483759	-0.000221706	0.0830382	0.00529786	0.00499284	-0.000310517	0.0258309
cg02031769	4	109310277	LEF1;LEF1;LEF1;LOC641518	N_Shore	0.0260165	0.0241491	-0.00118921	0.0830394	0.0299355	0.0276146	-0.00118476	0.178483
cg16727916	19	2253871	LINGO3	Island	0.0309482	0.0322262	0.00144745	0.0830409	0.0315169	0.0319163	0.000882885	0.349104
cg08491668	10	132174383	NA	NA	0.915275	0.913789	-0.00360197	0.0830457	0.906136	0.908475	-0.000169182	0.937028
cg07151830	14	50776570	TMX1	Island	0.0177089	0.0191611	0.00139204	0.0830466	0.0185971	0.019155	0.000809797	0.47735
cg07180523	10	32194547	ARHGAP12	NA	0.876734	0.878708	0.00264785	0.0830467	0.873115	0.875171	0.00384149	0.0178914
cg09795979	19	40923253	TMEM149	Island	0.00442575	0.00391417	-0.000336469	0.0830468	0.00479674	0.0039927	-0.000541431	0.0405602
cg01169726	2	182253454	NEUROD1;NEUROD1	N_Shelf	0.0364996	0.0343498	-0.00170848	0.0830493	0.0419915	0.0399617	-0.00129035	0.245054
cg11672390	19	34898431	C19orf12;C19orf12	S_Shore	0.0150854	0.0140862	-0.000874653	0.0830496	0.0162125	0.0146271	-0.000918143	0.171137
cg01849970	13	96707917	MBNL2;MBNL2	NA	0.722556	0.720606	-0.00613384	0.083051	0.707657	0.710976	-0.00150288	0.668707
cg15240568	4	156865829	GUCY1A3;GUCY1A3;GUCY1A3;GUCY1A3;GUCY1A3	NA	0.960294	0.956546	-0.00263859	0.0830529	0.957735	0.955521	-0.00131952	0.415533
cg05729827	4	993600	NA	Island	0.323039	0.325064	0.0051658	0.0830539	0.332475	0.324727	-0.004602	0.128479
cg08122545	17	7562300	DNAH2	S_Shore	0.194264	0.198636	0.00734442	0.0830578	0.204034	0.206546	0.00616537	0.130785
cg17766468	6	27966524	HIST1H3J	Island	0.00742035	0.00718943	-0.000332854	0.083059	0.00817143	0.00753629	-0.000513194	0.00741498
cg17876200	1	167603869	BLZF1;BLZF1;NME7;NME7	NA	0.00452564	0.00429079	-0.000212727	0.0830614	0.00554296	0.00513613	-0.000241404	0.186669
cg09538682	3	49687343	APEH	S_Shore	0.777037	0.776795	-0.0065324	0.0830625	0.753008	0.755943	-0.00466502	0.244029
cg03070741	10	100986337	HPSE2;HPSE2;HPSE2;HPSE2	S_Shelf	0.0350211	0.0353951	0.00168429	0.0830626	0.0480897	0.0499672	0.00381281	0.00541115
cg04364695	7	107071652	NA	NA	0.925752	0.925111	-0.00249529	0.0830648	0.918846	0.917588	-0.00345104	0.0324359
cg02276274	2	99537568	AFF3;AFF3	NA	0.862662	0.863426	-0.00587304	0.0830677	0.840371	0.841253	-0.00510974	0.157909
cg20039713	3	148559817	NA	Island	0.0111899	0.0101269	-0.000604535	0.0830684	0.0119691	0.0106825	-0.000646921	0.207681
cg20519373	3	159932945	RARRES1;RARRES1;RARRES1;RARRES1	Island	0.0100499	0.0104834	0.000300059	0.0830687	0.0101535	0.0103593	7.21026e-05	0.683898
cg14543630	8	135794103	ZFAT	Island	0.0037361	0.0033467	-0.000254695	0.0830692	0.00406292	0.00346631	-0.000397413	0.218545
cg03864326	7	148826016	ZNF746;ZNF746	Island	0.0100341	0.00919704	-0.00062202	0.0830708	0.0111847	0.00935923	-0.00144484	0.00385867
cg01817029	2	9333520	ASAP2;ASAP2	NA	0.96452	0.96122	-0.00203279	0.0830729	0.961345	0.960705	0.000739997	0.539508
cg14291900	17	4639530	GLTPD2	Island	0.0344888	0.0339475	-0.00121275	0.0830746	0.0364871	0.0355749	-0.000769255	0.271994
cg16790239	13	40139734	FOXO1	Island	0.0154558	0.014962	-0.000545574	0.0830781	0.015713	0.0148148	-0.000501363	0.104689
cg02980604	8	8786753	MFHAS1	Island	0.950184	0.949514	-0.00158399	0.0830785	0.950348	0.950654	-0.000242657	0.771261
cg04856203	2	105312995	TGFBRAP1;TGFBRAP1	Island	0.0182887	0.0178045	-0.000584112	0.0830791	0.018535	0.0177886	-0.000486553	0.161231
cg24617171	13	67643210	NA	NA	0.900435	0.89678	-0.00391834	0.0830808	0.898457	0.89528	-0.00196826	0.41334
cg19941758	16	70600092	DHODH	Island	0.00686523	0.0065429	-0.000357862	0.083081	0.00689152	0.00637585	-0.00050327	0.0179181
cg02586507	1	44207897	DPH2;DPH2	N_Shore	0.661684	0.659776	-0.00455731	0.0830859	0.660437	0.661466	-8.26179e-05	0.974508
cg20346165	10	134679634	NA	N_Shore	0.976644	0.976219	-0.000883119	0.0830877	0.97474	0.975555	0.000499662	0.353406
cg14657525	10	116382592	ABLIM1;ABLIM1;ABLIM1	S_Shore	0.948347	0.944912	-0.0025097	0.0830897	0.944737	0.944312	0.000225887	0.881473
cg20560640	10	44775506	RASSF4	S_Shore	0.169923	0.172619	0.00479662	0.0830913	0.177699	0.177353	0.00218826	0.454058
cg24545791	6	37333484	TMEM217;TMEM217;TBC1D22B;TMEM217	Island	0.0135945	0.0129467	-0.000555384	0.0830932	0.014228	0.0132995	-0.000792817	0.0439042
cg04096368	7	47380142	TNS3	NA	0.89182	0.88913	-0.00377418	0.0830936	0.883744	0.883585	-0.00224574	0.268827
cg00306063	8	22908686	RHOBTB2;RHOBTB2	NA	0.143542	0.130861	-0.00708221	0.0830941	0.161075	0.143519	-0.010885	0.00491226
cg22724500	3	134866585	NA	S_Shelf	0.96623	0.963594	-0.0020308	0.0830996	0.962823	0.962577	0.000358639	0.802812
cg24960763	4	111761512	PITX2;PITX2;PITX2	Island	0.0104522	0.00970934	-0.000711596	0.0830997	0.0105868	0.00922998	-0.00109278	0.00336773
cg17340391	13	87127681	SLITRK5	Island	0.336573	0.327491	-0.00944113	0.0831	0.35109	0.348917	-0.00298981	0.562021
cg09741713	5	140996667	RELL2;RELL2;HDAC3	Island	0.00977825	0.0103801	0.000444695	0.0831009	0.0104629	0.0101827	-0.000294751	0.244852
cg05408094	15	27125542	APBA2;APBA2	NA	0.923931	0.920514	-0.00369497	0.0831035	0.919595	0.917681	-0.00233963	0.28022
cg10028929	19	12983381	NFIX	Island	0.113541	0.110851	-0.00507055	0.0831041	0.136548	0.133719	-0.00540312	0.165956
cg26979537	11	65792215	RAB1B	N_Shore	0.00981344	0.00928847	-0.000809688	0.0831045	0.0108391	0.00959133	-0.00129518	0.0215352
cg03450370	3	127558584	KLF15	Island	0.029076	0.029989	0.00109768	0.0831048	0.0296025	0.0290696	-0.000436431	0.49297
cg27370104	11	13942738	SPON1	Island	0.0516872	0.0535741	0.00181692	0.083105	0.0534654	0.0531335	0.000975631	0.33413
cg23685870	19	62349008	ZIM3	NA	0.671815	0.689418	0.00878322	0.0831081	0.636508	0.656904	0.00994079	0.0527195
cg04048802	7	1538778	MAFK	S_Shore	0.00644577	0.00568559	-0.000436386	0.0831099	0.00678129	0.00589384	-0.000513651	0.13309
cg16872560	3	51405455	RBM15B	Island	0.987865	0.988952	0.000564168	0.083112	0.987339	0.988463	0.000556418	0.176404
cg15780484	2	139375291	NA	N_Shore	0.943883	0.946233	0.00142184	0.0831136	0.945436	0.946645	0.000417029	0.611206
cg02832485	6	31617603	BAT1;SNORD84;BAT1	N_Shore	0.00587728	0.0056812	-0.000244899	0.0831154	0.00587845	0.00561876	-0.000280797	0.0373338
cg07492924	19	40958394	SNX26;SNX26	Island	0.00325271	0.00289092	-0.000249128	0.0831168	0.00351705	0.00291704	-0.000458756	0.111744
cg16614288	17	76848082	SLC38A10;SLC38A10	N_Shore	0.863212	0.868624	0.00489783	0.083117	0.874309	0.877789	0.00287871	0.215689
ch.16.85547084R	2	11804571	LPIN1	Island	0.00447532	0.00405986	-0.000274924	0.0831176	0.00478366	0.00417118	-0.000432204	0.200239
cg19725489	1	26517102	UBXN11;CD52	NA	0.617466	0.625826	0.00838698	0.0831202	0.631559	0.635165	0.005396	0.25789
cg04399289	10	74676468	DNAJC9	N_Shore	0.00496207	0.00477915	-0.00021457	0.0831263	0.00532098	0.00488448	-0.000380978	0.00378142
cg27451230	15	94692030	NA	S_Shore	0.427473	0.434608	0.00916462	0.0831266	0.456468	0.449991	-0.00152286	0.768881
cg01381797	5	72559949	NA	N_Shelf	0.965366	0.967096	0.00105444	0.0831266	0.965395	0.966587	0.000861104	0.159011
cg00174428	7	150515781	ASB10;ASB10;ASB10;ASB10	NA	0.708325	0.706151	-0.00651635	0.0831336	0.687837	0.689692	-0.00202561	0.600888
cg15947487	7	137182914	DGKI	Island	0.141788	0.143975	0.00628256	0.0831343	0.178514	0.178355	0.00486448	0.226454
cg00381330	16	87218491	ZC3H18	NA	0.856096	0.854288	-0.00276652	0.0831393	0.861638	0.857155	-0.00555393	0.000105741
cg15005962	22	39931106	L3MBTL2	Island	0.00356946	0.00312699	-0.000313219	0.0831395	0.003797	0.003922	6.06543e-07	0.999383
cg05474107	1	55862966	NA	NA	0.946842	0.943457	-0.00276802	0.0831405	0.942495	0.941285	-0.000505309	0.761429
cg02610898	13	107668775	ABHD13;ABHD13;LIG4	Island	0.0121723	0.0121229	-0.000408339	0.0831413	0.0122274	0.0121542	-0.000255162	0.274057
cg12191938	15	75364676	SGK269	NA	0.95711	0.953042	-0.00294726	0.083142	0.954584	0.952876	-0.00086441	0.622105
cg06323912	20	17611647	RRBP1;RRBP1	S_Shore	0.0667501	0.0679318	0.00291951	0.0831429	0.0741784	0.0756737	0.00382412	0.0414439
cg22897715	11	63651378	MACROD1	NA	0.962705	0.959601	-0.00359834	0.0831457	0.96179	0.95962	-0.00259704	0.207445
cg21877744	17	7096497	C17orf81;C17orf81;C17orf81;C17orf81;DULLARD;C17orf81;DULLARD	Island	0.00525043	0.00507571	-0.000226822	0.0831474	0.00551193	0.00511602	-0.000342009	0.0174515
cg11062677	2	61618977	XPO1	Island	0.0105546	0.0101965	-0.000388912	0.0831511	0.0107608	0.0103656	-0.000341469	0.138204
cg07740306	6	22402808	PRL;PRL	NA	0.912907	0.917599	0.00270945	0.0831529	0.913357	0.916926	0.00193415	0.19425
cg17219656	16	23105161	SCNN1G	Island	0.89027	0.887508	-0.0039334	0.0831606	0.890901	0.886852	-0.00515544	0.0193411
ch.20.752957R	6	32908541	TAP2;TAP2	NA	0.971119	0.968897	-0.00151871	0.0831607	0.968179	0.967919	0.000744205	0.432999
cg12829597	12	52432108	NA	S_Shore	0.00768206	0.00692956	-0.000475412	0.083162	0.00869293	0.00768911	-0.000588134	0.171698
cg08376141	6	47031570	GPR116	NA	0.971168	0.968651	-0.00168429	0.0831644	0.968331	0.968307	0.000615134	0.549124
cg10453230	2	3596979	NA	N_Shelf	0.970634	0.968274	-0.00180441	0.0831679	0.967786	0.968257	0.00098799	0.388351
cg16532755	5	41906503	OXCT1;OXCT1	Island	0.00678383	0.00720124	0.000390307	0.0831687	0.0067998	0.0073611	0.000613413	0.0989552
cg24996403	8	78075817	PXMP3;PXMP3	S_Shore	0.0153609	0.0125307	-0.00321605	0.083169	0.0164451	0.0122908	-0.0043249	0.0197841
cg05348746	4	57027944	SRP72	N_Shore	0.00951979	0.00905623	-0.000558077	0.0831696	0.0107163	0.00966955	-0.000925131	0.0047341
cg07830436	5	34538937	NA	NA	0.831999	0.830973	-0.00361143	0.083173	0.820645	0.822133	-0.0010476	0.641334
cg19989673	12	6547419	NOP2;NOP2	Island	0.0230122	0.0217587	-0.00126036	0.0831743	0.0251065	0.0223276	-0.002265	0.00199335
cg02901006	11	63786499	PLCB3	S_Shelf	0.992406	0.993092	0.000325166	0.0831763	0.992086	0.992856	0.000418527	0.138025
cg10922530	1	156417421	CD1D	Island	0.00870499	0.00808014	-0.000444511	0.0831769	0.00891596	0.00823783	-0.000284205	0.15993
cg12775656	19	44653956	SUPT5H;SUPT5H;SUPT5H;SUPT5H	NA	0.91287	0.909138	-0.00349905	0.0831812	0.909344	0.909286	0.00049146	0.811444
cg17579242	11	74332017	XRRA1	NA	0.786824	0.783179	-0.00979895	0.083182	0.748791	0.750583	-0.00669373	0.250442
cg00537203	16	83842640	NA	NA	0.943731	0.945304	0.00131592	0.0831823	0.943781	0.944179	3.08369e-06	0.996952
cg06568789	2	200879539	SPATS2L;SPATS2L;SPATS2L;SPATS2L;SPATS2L;SPATS2L	Island	0.0258591	0.0287132	0.00165579	0.0831829	0.0283237	0.0276807	-0.00135356	0.129712
cg03329165	12	78320438	SYT1;SYT1;SYT1	NA	0.946688	0.94287	-0.00271678	0.0831885	0.946678	0.947553	0.00185022	0.25473
cg16286429	1	51206428	CDKN2C	Island	0.0248263	0.026513	0.00133247	0.0831893	0.0263154	0.0252808	-0.00129083	0.0695063
cg16066294	16	223464	ITFG3	N_Shore	0.968544	0.966371	-0.0015858	0.0831897	0.965976	0.96655	0.0010168	0.311941
cg04174180	4	141568149	CLGN;CLGN;CLGN;CLGN	Island	0.00637069	0.00609286	-0.000279839	0.0831917	0.00636789	0.00606721	-0.000221834	0.148795
cg23815915	3	15060150	NR2C2	NA	0.88264	0.882037	-0.00256381	0.0831933	0.87693	0.876574	-0.00249563	0.0983011
cg21902461	6	160103899	ACAT2	S_Shore	0.169372	0.178331	0.00744399	0.083197	0.165087	0.182805	0.0149648	0.000313484
cg27338353	22	35136526	NA	Island	0.0976534	0.0924797	-0.00676464	0.0831972	0.105201	0.102925	-0.00486455	0.247763
cg23493119	5	15079851	NA	NA	0.934115	0.937022	0.00192292	0.083198	0.933049	0.934851	0.00102755	0.386435
cg14704921	20	31268562	C20orf71;C20orf71	NA	0.941048	0.943718	0.00187384	0.0831987	0.939073	0.941482	0.0012494	0.253746
cg00555096	6	33374054	RGL2;RGL2	N_Shore	0.0104705	0.00991365	-0.000653284	0.0831992	0.0105845	0.00994714	-0.000646458	0.026551
cg19064402	16	86431707	SLC7A5	NA	0.92062	0.917339	-0.00329345	0.0832009	0.911295	0.90872	-0.00178285	0.410143
cg11085762	14	103653385	MIR203	Island	0.00562795	0.0050689	-0.00037827	0.0832028	0.00594515	0.00500765	-0.000667584	0.0651083
cg01473336	2	106177428	UXS1	Island	0.00435913	0.00363399	-0.000487666	0.083203	0.00477428	0.00392698	-0.000578139	0.0930489
cg09176275	1	26989648	PIGV	S_Shelf	0.706259	0.700957	-0.00615869	0.0832052	0.698973	0.691805	-0.00960239	0.00979107
cg12526834	15	73282165	C15orf39	Island	0.00691682	0.00657377	-0.000291997	0.0832095	0.00694705	0.00657232	-0.000302987	0.0623103
cg04539574	19	46910978	CEACAM5	NA	0.935605	0.938077	0.00147102	0.08321	0.935479	0.936176	-3.33834e-05	0.96881
cg13602798	22	19698419	P2RX6;P2RX6;MGC16703	Island	0.0198073	0.0202829	0.000649408	0.0832128	0.0204657	0.0204194	0.000499778	0.166523
cg02857604	2	202695385	NA	NA	0.974523	0.975768	0.000901908	0.0832134	0.974937	0.975323	-8.22092e-05	0.863853
cg21437561	1	3728213	KIAA0562	NA	0.786876	0.79672	0.00425539	0.0832136	0.783761	0.791996	0.00417002	0.0998137
cg09446220	5	68549383	MRPS36;MRPS36	Island	0.0045284	0.0040203	-0.000317613	0.0832141	0.00475964	0.00407929	-0.000437159	0.22472
cg11699593	2	47022530	MCFD2;TTC7A;MCFD2	S_Shore	0.0261697	0.0241362	-0.00161096	0.0832237	0.0266329	0.0245103	-0.0013602	0.0675428
cg00013475	15	58079347	NA	Island	0.0257399	0.0262567	0.000964048	0.0832244	0.030504	0.0284623	-0.00136246	0.0195727
cg12406132	22	37859163	CBX7	NA	0.95916	0.961902	0.0013859	0.0832265	0.959471	0.961718	0.00109168	0.256767
cg17116170	6	7855240	TXNDC5;TXNDC5	Island	0.0207309	0.0201354	-0.000729652	0.0832285	0.0206122	0.0199005	-0.000490636	0.27273
cg08003887	9	139509571	PNPLA7;PNPLA7	Island	0.981092	0.98016	-0.000880638	0.08323	0.979619	0.980045	0.00049537	0.350669
cg15056128	17	75563730	TBC1D16	N_Shelf	0.806343	0.805895	-0.00649287	0.0832314	0.781567	0.779983	-0.00845981	0.032994
cg10272968	12	112057804	RASAL1	Island	0.017882	0.0174733	-0.000443527	0.0832353	0.0178982	0.0178276	-3.46146e-05	0.898521
cg16581097	11	74625821	NA	N_Shelf	0.933995	0.936182	0.00154471	0.0832372	0.935506	0.936312	2.946e-05	0.973638
cg02802871	6	2327776	NA	NA	0.838009	0.830093	-0.00761723	0.0832383	0.833611	0.828347	-0.00333801	0.457191
cg23623386	15	72805753	CYP1A1	Island	0.0194089	0.0200255	0.000608771	0.0832436	0.0193431	0.0202537	0.000751184	0.032643
cg19259574	14	58726305	DAAM1	S_Shore	0.00674914	0.00631744	-0.000400898	0.0832439	0.00785178	0.00726244	-0.00030749	0.282921
cg01523370	10	88109069	GRID1	N_Shelf	0.974174	0.975092	0.000918247	0.0832453	0.97391	0.974082	0.000115422	0.821458
cg09869791	20	55706268	PMEPA1;PMEPA1;PMEPA1;PMEPA1	NA	0.952802	0.949365	-0.00252532	0.0832497	0.951861	0.949986	-0.0013609	0.325459
cg00883505	3	49184009	KLHDC8B	Island	0.00276779	0.00242295	-0.000229155	0.0832518	0.00299365	0.00253253	-0.000321681	0.192065
cg26435575	11	61105670	SYT7	S_Shore	0.0136639	0.0131741	-0.000468504	0.0832519	0.0131925	0.0130838	-6.76063e-05	0.80059
cg09308942	4	44374710	GUF1	N_Shore	0.0063407	0.00600213	-0.000295113	0.0832523	0.00686026	0.0062073	-0.000480216	0.0102831
cg14053764	10	811395	NA	NA	0.909264	0.912064	0.00236719	0.0832524	0.902847	0.904726	0.00132628	0.372395
cg01290229	7	127079416	SND1	Island	0.0145723	0.0157306	0.000686278	0.0832545	0.0151684	0.014995	-0.000326217	0.416857
cg05151867	12	99391640	NR1H4	NA	0.918951	0.915305	-0.00376149	0.083259	0.91541	0.914171	-0.000553169	0.80755
cg01973029	6	33273555	RXRB	N_Shelf	0.580422	0.581543	-0.00626455	0.083262	0.558387	0.564368	0.000229953	0.949239
cg01907644	16	29710375	KIF22	S_Shore	0.0123735	0.01166	-0.000593314	0.0832622	0.0129988	0.0118837	-0.000486848	0.122525
cg04389950	10	14756595	FAM107B	NA	0.924013	0.922483	-0.00239998	0.0832633	0.923314	0.922191	-0.0020064	0.128242
cg15772712	2	9760976	NA	NA	0.469876	0.467011	-0.00724529	0.0832634	0.389134	0.418061	0.0229961	3.46965e-06
cg01715680	7	98204363	NA	NA	0.863289	0.869425	0.00364277	0.0832638	0.856169	0.860767	0.00133122	0.514572
cg07836592	17	37973180	MLX;MLX;MLX	S_Shore	0.00824699	0.00804283	-0.000329471	0.0832639	0.00839145	0.00796407	-0.000322527	0.0878554
cg05563388	1	76033887	MSH4	N_Shore	0.866496	0.856294	-0.00529399	0.0832668	0.863351	0.856354	7.24927e-05	0.982553
cg24802351	7	39629568	RALA	Island	0.0437344	0.0444882	0.00119451	0.0832678	0.0454987	0.044348	-0.00060568	0.410278
cg15920906	1	236086654	NA	NA	0.00982337	0.00965561	-0.000607841	0.0832681	0.0104028	0.0100763	-0.000728263	0.029855
cg02499409	12	6704091	COPS7A;COPS7A;COPS7A;COPS7A	S_Shore	0.0731407	0.0750688	0.00299138	0.0832716	0.0774493	0.0793886	0.00302779	0.111136
cg10425986	20	48204207	TMEM189;TMEM189;TMEM189;TMEM189-UBE2V1	S_Shore	0.646103	0.66006	0.00854004	0.0832752	0.620623	0.631322	0.0041214	0.412585
cg06598196	16	2045016	TSC2;TSC2;TSC2	Island	0.926303	0.929338	0.00208717	0.0832755	0.930917	0.930693	-0.00115485	0.328251
cg24254937	17	43328526	SP2;SP2	Island	0.00979818	0.00926748	-0.000546656	0.0832759	0.010008	0.00948337	-0.000524931	0.0882656
cg20297199	19	41237690	WDR62;WDR62;WDR62;THAP8;WDR62	Island	0.00814698	0.00816617	-0.000350126	0.0832763	0.008104	0.00775633	-0.000562386	0.00590214
cg03011500	1	16947893	NA	N_Shore	0.86229	0.858077	-0.00683176	0.0832766	0.843813	0.847595	0.000402605	0.923536
cg24832498	7	44854579	H2AFV;H2AFV;H2AFV;H2AFV;H2AFV	Island	0.00878986	0.00943631	0.000436204	0.0832798	0.00953672	0.00920045	-0.000378857	0.126631
cg12742796	19	3136545	NCLN	N_Shore	0.00970249	0.00925337	-0.00051716	0.0832832	0.0100131	0.00932847	-0.000673724	0.0157572
cg15352186	18	73492052	NA	NA	0.0595243	0.062456	0.0038312	0.0832842	0.0650489	0.0662946	0.00291051	0.20454
cg20443254	3	74742221	NA	N_Shelf	0.932045	0.934071	0.00228359	0.083285	0.931784	0.933825	0.00189666	0.168081
cg16892562	15	55398773	NA	NA	0.965614	0.963096	-0.002083	0.0832896	0.963189	0.962798	6.75889e-05	0.959995
cg21003654	10	46503322	PPYR1	N_Shore	0.0695725	0.0663293	-0.00373069	0.0832901	0.0656364	0.0650882	-0.00156159	0.459769
cg07102937	21	33318814	OLIG2	Island	0.102493	0.0988589	-0.00294226	0.083292	0.106869	0.105125	-0.00102976	0.573917
cg04463551	3	161702216	KPNA4	NA	0.973869	0.971637	-0.00157233	0.0832921	0.972586	0.972183	7.87572e-05	0.927241
cg16416718	5	43333437	HMGCS1;HMGCS1	NA	0.94497	0.940029	-0.00283085	0.0832951	0.942276	0.940263	-0.000551473	0.748488
cg08534342	8	15442102	TUSC3;TUSC3;TUSC3;TUSC3	Island	0.00915945	0.00824109	-0.000680308	0.0832952	0.0096057	0.00811451	-0.00120932	0.00966858
cg16415604	2	96144382	ADRA2B	N_Shore	0.883482	0.88681	0.00251209	0.0833002	0.885081	0.887996	0.00187836	0.224332
cg02246229	7	35544828	NA	S_Shore	0.860885	0.867021	0.00306487	0.0833015	0.857748	0.863916	0.00333999	0.0653379
cg10644176	7	28416931	CREB5	S_Shore	0.00750907	0.00713413	-0.000338946	0.0833046	0.00800181	0.00722893	-0.000693241	0.000670714
cg00528016	14	49429609	ARF6;ARF6	Island	0.0150484	0.0156774	0.00060576	0.0833054	0.0156498	0.0156484	-0.000101373	0.771063
cg08386009	5	140286397	PCDHA7;PCDHA12;PCDHA6;PCDHAC1;PCDHA10;PCDHA4;PCDHA11;PCDHA8;PCDHA6;PCDHA1;PCDHA2;PCDHA1;PCDHA9;PCDHA13;PCDHA5;PCDHA3;PCDHAC1;PCDHA10	Island	0.0045513	0.00406494	-0.000341362	0.0833059	0.00510748	0.0042414	-0.000594133	0.0990518
cg24632014	4	147662707	SLC10A7;SLC10A7	Island	0.0047173	0.0041753	-0.000275531	0.0833092	0.00505999	0.00436813	-0.000418312	0.242631
cg07782112	16	65781234	EXOC3L	NA	0.94778	0.948949	0.00134664	0.0833112	0.948127	0.947499	-0.000620809	0.417308
cg03946923	7	92951313	CALCR;MIR653;CALCR;MIR489;CALCR	NA	0.951462	0.953841	0.00147976	0.0833127	0.952341	0.952404	-0.000559857	0.500244
cg09938098	15	22893211	SNORD116-25	NA	0.931347	0.934714	0.00196435	0.0833128	0.929592	0.931147	0.000767511	0.503912
cg21806109	8	128123548	NA	NA	0.825969	0.826602	-0.00805226	0.0833194	NA	NA	NA	NA
cg21379008	5	134762833	H2AFY;H2AFY;H2AFY;H2AFY	Island	0.00365055	0.00324891	-0.000298369	0.0833197	0.00404375	0.0033314	-0.000570601	0.0528929
cg26102819	2	807308	NA	NA	0.91978	0.913986	-0.00601114	0.08332	0.913626	0.919656	0.00587105	0.0754707
cg23220623	19	7448181	PEX11G	Island	0.716551	0.714553	-0.00589285	0.0833216	0.705639	0.706528	-0.00348124	0.313792
cg09920268	11	63842108	PRDX5;PRDX5;PRDX5;TRMT112	Island	0.0170119	0.0178056	0.000775918	0.0833221	0.0167129	0.0174888	0.000778244	0.0543218
cg08638395	12	47972886	NA	N_Shelf	0.718135	0.73271	0.00754704	0.0833254	0.685628	0.70175	0.00890931	0.0464091
cg13547053	17	8474773	MYH10	Island	0.0334003	0.034676	0.00100615	0.0833286	0.0348727	0.035388	0.000296105	0.662462
cg22519017	12	2668006	CACNA1C;CACNA1C;CACNA1C;CACNA1C;CACNA1C;CACNA1C;CACNA1C;CACNA1C;CACNA1C;CACNA1C;CACNA1C;CACNA1C;CACNA1C;CACNA1C;CACNA1C;CACNA1C;CACNA1C;CACNA1C;CACNA1C;CACNA1C;CACNA1C;CACNA1C;CACNA1C	N_Shelf	0.941425	0.942447	0.0014245	0.0833288	0.941806	0.941726	-0.00037275	0.668505
cg09993849	19	3116800	NA	S_Shelf	0.179918	0.185424	0.00841592	0.0833312	0.213154	0.213434	0.00767627	0.120629
cg11178863	1	153545054	FDPS;FDPS;FDPS	Island	0.102382	0.101582	0.00315745	0.0833336	0.106309	0.101147	-0.00191945	0.317535
cg12096447	7	1922647	MAD1L1;MAD1L1;MAD1L1	NA	0.94629	0.943832	-0.00313555	0.0833344	0.949688	0.944372	-0.00494569	0.00378149
cg09855692	6	26152199	HIST1H2BB;HIST1H3C	Island	0.00864384	0.00791151	-0.000893798	0.0833355	0.0090436	0.00775129	-0.00117942	0.0273464
cg00479451	2	152740984	STAM2	Island	0.0209458	0.0226393	0.00193024	0.0833395	0.0258409	0.0267114	0.00110368	0.440766
cg13872688	1	45789167	AKR1A1;AKR1A1;AKR1A1;AKR1A1	Island	0.0140349	0.0133713	-0.000626371	0.0833411	0.0154863	0.0144695	-0.000810723	0.0665673
cg05556923	3	198961303	FYTTD1;FYTTD1;FYTTD1;KIAA0226	Island	0.0288616	0.0285022	-0.000897618	0.0833462	0.0280905	0.0285457	-0.000147363	0.766445
cg08119584	1	182389497	NA	NA	0.957471	0.955664	-0.00239186	0.0833462	0.955218	0.953531	-0.00212038	0.14009
cg05512620	19	56196635	KLK8;KLK8;KLK8;KLK8;KLK8;KLK8;KLK8;KLK8	N_Shore	0.565743	0.565299	-0.00655207	0.0833498	0.552831	0.551618	-0.00545974	0.148357
cg25199878	21	46914556	NA	S_Shelf	0.962493	0.964102	0.00125351	0.0833502	0.962782	0.963463	4.82614e-05	0.946512
cg22876092	11	17055810	RPS13	Island	0.019589	0.0188602	-0.000703754	0.0833513	0.0194115	0.0187752	-7.52858e-05	0.865554
ch.7.54635456F	2	130661625	FAM128B	NA	0.78905	0.795174	0.0028145	0.0833522	0.789355	0.791423	-0.000349866	0.829214
cg14250048	7	1539097	MAFK	S_Shore	0.0163922	0.0171088	0.000656842	0.0833529	0.0174594	0.0165702	-0.000772978	0.0392278
cg01008004	11	60819486	VWCE	Island	0.0130471	0.0138788	0.000518139	0.0833546	0.0155063	0.0153365	-0.000309733	0.374556
cg15896892	16	88613223	DBNDD1	Island	0.0118771	0.0123107	0.00037315	0.0833573	0.0120622	0.0119901	-7.80485e-05	0.728416
cg11203371	15	96886564	NA	NA	0.46182	0.466478	0.0091886	0.0833583	0.487548	0.482406	0.000656201	0.900883
cg14906390	19	44034957	HNRNPL	Island	0.00949318	0.00862588	-0.000525264	0.0833617	0.00985788	0.00898517	-0.000469379	0.318645
cg00370926	6	150328201	ULBP1	Island	0.0264811	0.0281212	0.0010613	0.0833623	0.0282608	0.0280938	-0.000376764	0.542101
cg15507206	2	1495254	TPO;TPO;TPO;TPO	Island	0.906624	0.910823	0.00281154	0.083363	0.903961	0.90733	0.00320944	0.0541727
cg13917968	3	13089681	IQSEC1	Island	0.122824	0.127922	0.00402956	0.0833634	0.122429	0.129964	0.00690196	0.00310465
cg05850565	16	66959383	SMPD3	N_Shelf	0.935075	0.937818	0.00173855	0.0833655	0.933456	0.93527	0.000563882	0.593667
cg14415759	19	8305119	KANK3	Island	0.225175	0.221011	-0.00805711	0.0833712	0.215149	0.212313	-0.00681237	0.126762
cg06038777	10	95316023	GPR120	N_Shore	0.644829	0.655383	0.00613083	0.0833743	0.616791	0.630078	0.00727081	0.0477965
cg02015607	10	76242938	NA	N_Shore	0.981144	0.982279	0.00139986	0.0833758	0.981022	0.981928	0.00116869	0.115049
cg10239941	10	3273946	NA	NA	0.944963	0.944821	-0.00197385	0.0833767	0.94051	0.942405	3.83497e-06	0.997554
cg12664633	3	51983842	ABHD14B;ABHD14B;ABHD14A;ABHD14B	N_Shore	0.201886	0.207586	0.00389751	0.0833782	0.176322	0.18602	0.00715213	0.000710979
cg18781133	6	166110006	NA	NA	0.856152	0.861763	0.00584428	0.0833857	0.855934	0.863575	0.00914196	0.00468554
cg26525127	15	62125847	DAPK2	Island	0.0260791	0.0245106	-0.00141518	0.0833868	0.027412	0.0239707	-0.00279966	0.00252689
cg19795482	10	6609379	PRKCQ	NA	0.960017	0.956819	-0.00242845	0.0833892	0.957301	0.957463	0.000722127	0.617141
cg00966411	7	129868151	TSGA14	Island	0.025493	0.0261797	0.000923472	0.0833899	0.0265916	0.0263062	0.00017393	0.738139
cg06761203	4	87479648	MAPK10;MAPK10;MAPK10	NA	0.962947	0.958808	-0.00297419	0.0833906	0.960524	0.958714	-0.0010921	0.506836
cg21395147	11	69793693	PPFIA1;PPFIA1	N_Shore	0.00966143	0.0104592	0.000465088	0.0833915	0.0100835	0.010514	0.000214714	0.430377
cg15311732	14	23107943	JPH4;AP1G2;JPH4	S_Shore	0.0562578	0.0521709	-0.00263142	0.0833925	0.0636623	0.0584809	-0.00284171	0.0870357
cg17783213	1	115993180	VANGL1	NA	0.766164	0.764004	-0.00499123	0.0833982	0.772256	0.770493	-0.00496672	0.080636
cg16013349	7	32496572	LSM5;LSM5;LSM5;LSM5	Island	0.00423653	0.00377257	-0.00027963	0.0833989	0.00511633	0.00409473	-0.000727325	0.0717278
cg21367040	12	122959725	DNAH10	NA	0.778751	0.774769	-0.00945402	0.0833999	0.748509	0.751763	-0.00406103	0.478675
cg13284152	4	177160538	GPM6A;GPM6A;GPM6A;GPM6A	Island	0.00499509	0.0045215	-0.000343003	0.0834003	0.00541915	0.00475768	-0.00046047	0.149533
ch.5.53169559R	2	210744844	C2orf67	Island	0.00477683	0.00459536	-0.000198485	0.0834008	0.00498732	0.00465521	-0.000271598	0.03041
cg13692836	3	140305059	BPESC1	NA	0.983099	0.982406	-0.000695587	0.0834068	0.982332	0.98254	0.00022836	0.585375
cg24475062	6	32970214	NA	Island	0.0220222	0.0216535	-0.000686732	0.0834083	0.0223588	0.0226742	0.000215114	0.617578
cg25212146	19	48836145	CADM4	Island	0.0319025	0.0349402	0.00161799	0.0834104	0.034644	0.033482	-0.00221799	0.0201726
cg15454857	14	38971566	FBXO33	Island	0.00303712	0.00271273	-0.000196654	0.0834133	0.0032615	0.00276786	-0.000338653	0.173766
cg09659443	5	177985837	CLK4	N_Shore	0.00980015	0.00891311	-0.000718585	0.0834165	0.010019	0.00871473	-0.000836839	0.00402158
cg02982198	6	35495182	PPARD;PPARD	NA	0.923108	0.920207	-0.00264822	0.0834173	0.924299	0.922756	-0.00108844	0.45397
cg18411480	3	11721491	VGLL4	N_Shore	0.92973	0.926122	-0.00403711	0.0834215	0.932209	0.926061	-0.00651125	0.00726703
cg15134033	12	40825073	GXYLT1;GXYLT1	Island	0.00440277	0.00383496	-0.000386354	0.0834248	0.00477989	0.00388886	-0.000659178	0.0556483
cg20705565	2	234317205	UGT1A10;UGT1A6;UGT1A8;UGT1A4;UGT1A3;UGT1A6;DNAJB3;UGT1A9;UGT1A7;UGT1A5	Island	0.974376	0.975953	0.000954424	0.0834291	0.974411	0.976075	0.00118376	0.024584
cg07207833	11	75575851	WNT11	NA	0.984739	0.986207	0.000681241	0.0834307	0.984464	0.985844	0.000633296	0.231072
cg16215968	5	159334357	NA	S_Shore	0.968171	0.964234	-0.00338491	0.0834345	0.966015	0.964509	-0.00137023	0.446831
cg03354771	8	9798279	LOC157627	Island	0.0123041	0.0117609	-0.000556396	0.0834346	0.0129176	0.0120735	-0.000866241	0.00791672
cg16704346	17	74971975	HRNBP3	Island	0.747012	0.753477	0.00432282	0.0834369	0.746694	0.751988	0.00579902	0.0259536
cg13054224	6	158322249	SYNJ2	Island	0.0567325	0.0594553	0.00334872	0.083437	0.0661778	0.0679944	0.00288109	0.237129
cg20400383	4	1386593	NA	Island	0.00872567	0.00845723	-0.000439288	0.083445	0.00925938	0.00820441	-0.00107062	0.0288557
cg14246204	8	59628149	SDCBP;SDCBP;SDCBP;SDCBP;SDCBP	Island	0.00385598	0.00341923	-0.000297405	0.0834471	0.00455397	0.00381276	-0.000519365	0.172324
cg14439629	14	103693366	KIF26A	N_Shore	0.901113	0.894319	-0.00603801	0.0834472	0.889292	0.888572	-8.7522e-05	0.981565
cg00740020	6	151713013	AKAP12;AKAP12	NA	0.934928	0.937388	0.00164098	0.0834508	0.935878	0.937004	0.000377524	0.68209
cg25770340	22	36999056	TMEM184B	Island	0.00342062	0.0029727	-0.000274334	0.0834551	0.00362118	0.00300163	-0.000447075	0.0907044
cg17000480	6	257026	DUSP22	NA	0.681244	0.687416	0.00562972	0.0834566	0.690403	0.690078	-0.000376913	0.909589
cg23518037	10	31749150	ZEB1;ZEB1;ZEB1;ZEB1;ZEB1	NA	0.973605	0.97085	-0.00238417	0.0834574	0.972228	0.970622	-0.00116453	0.404111
cg17346237	20	56897966	GNAS;GNAS;GNAS;GNAS	Island	0.624074	0.631768	0.00545045	0.0834592	0.624858	0.621003	-0.00372129	0.24793
cg08485899	8	940438	NA	N_Shelf	0.96447	0.966491	0.00132069	0.0834596	0.965208	0.9666	0.000746608	0.3715
cg21195277	4	37363642	RELL1;RELL1	N_Shore	0.00699605	0.00662872	-0.000450084	0.0834676	0.00752002	0.00665288	-0.000786414	0.000472112
cg26350803	12	46406037	P11	NA	0.946069	0.9436	-0.00283752	0.0834695	0.941968	0.942105	-0.000879582	0.575396
cg25179291	19	7050734	NA	S_Shore	0.017166	0.0164702	-0.000719748	0.08347	0.0201139	0.0187329	-0.000603541	0.326414
cg06045205	4	138673167	PCDH18	NA	0.00641037	0.00611602	-0.000290916	0.083471	0.00692463	0.00700212	0.000172259	0.709224
cg26200239	17	77234423	PDE6G;PDE6G	NA	0.903818	0.899154	-0.00370661	0.0834717	0.905972	0.903901	-0.000465245	0.831674
cg14428862	20	56899388	GNAS;GNAS;GNAS;GNAS;GNAS;GNAS;GNAS;GNAS	Island	0.0240815	0.0248175	0.000749762	0.0834727	0.025285	0.0257625	0.000980331	0.0229241
cg24153044	7	87095292	RUNDC3B;RUNDC3B;ABCB1;RUNDC3B	Island	0.00603198	0.0057488	-0.000246049	0.0834736	0.00653805	0.00629879	-0.000132704	0.405728
cg25348336	19	42155906	NA	Island	0.00452749	0.00416286	-0.000275698	0.0834741	0.00522951	0.0044656	-0.000532037	0.127042
cg05626259	1	6457538	PLEKHG5;PLEKHG5;PLEKHG5;PLEKHG5;PLEKHG5	S_Shelf	0.89041	0.892506	0.00297169	0.0834745	0.890653	0.892251	0.00228891	0.145526
cg07931151	18	9092753	NDUFV2	Island	0.00768139	0.0070194	-0.000417459	0.0834788	0.00795447	0.00720588	-0.000417399	0.35935
cg03288655	6	116999236	RWDD1;RWDD1;RWDD1	Island	0.0134058	0.0123259	-0.001092	0.0834852	0.0162203	0.0149181	-0.00104638	0.079195
ch.6.573831F	11	4902449	OR51G1	NA	0.964174	0.962671	-0.0014835	0.0834874	0.962882	0.962854	4.38334e-05	0.957803
cg05236720	22	17211715	NA	N_Shelf	0.867581	0.865211	-0.0054481	0.0834876	0.853333	0.850723	-0.00494693	0.146849
cg12721804	6	26231447	HIST1H2AC	N_Shore	0.00518635	0.00494184	-0.000248413	0.0834898	0.00580742	0.005435	-0.000261537	0.11163
cg04594090	7	148523792	ZNF282	S_Shore	0.0054056	0.00485873	-0.000332898	0.0834914	0.00585535	0.00506452	-0.000492521	0.161025
cg00910521	11	74071985	NA	N_Shore	0.567022	0.577956	0.00989474	0.083492	0.563451	0.572783	0.00735438	0.187444
cg08309706	17	1482043	NA	N_Shelf	0.916999	0.911959	-0.00349643	0.0834942	0.916876	0.916501	0.000650398	0.749674
cg09856241	6	11645171	TMEM170B	N_Shore	0.0318252	0.0327229	0.000921818	0.0834948	0.0330756	0.0329651	0.000878098	0.124819
cg06030229	22	44188039	SMC1B;RIBC2	Island	0.478984	0.487167	0.0073331	0.0834969	0.493324	0.497173	0.00315931	0.436797
cg00734724	11	22604185	FANCF	S_Shore	0.0110221	0.0122041	0.000678367	0.0834975	0.0118694	0.0119972	-0.000124551	0.73286
cg27447677	19	45545004	PLD3;PLD3;C19orf47	N_Shore	0.889586	0.884249	-0.00434743	0.0834996	0.888124	0.887373	0.000588838	0.813678
cg12907988	2	236553047	AGAP1;AGAP1	NA	0.825135	0.829678	0.0038501	0.0835011	0.825655	0.830353	0.0028726	0.208498
cg18072687	19	55071611	AKT1S1;TBC1D17;AKT1S1;TBC1D17;AKT1S1	Island	0.0136211	0.013596	-0.000582893	0.0835027	0.0140908	0.0134632	-0.000840984	0.0133366
cg05412930	8	80858402	NA	Island	0.0160346	0.0146586	-0.000808703	0.0835042	0.0170405	0.0156777	-0.000727867	0.229745
cg10406753	1	44024713	ST3GAL3;ST3GAL3;ST3GAL3;ST3GAL3;ST3GAL3;ST3GAL3;ST3GAL3;ST3GAL3;ST3GAL3;ST3GAL3	NA	0.909372	0.906441	-0.00323274	0.0835074	0.912622	0.905032	-0.00789319	3.52968e-05
cg03597143	16	29918447	INO80E	S_Shelf	0.944722	0.945489	0.00135537	0.0835096	0.945804	0.944792	-0.000683993	0.367079
cg02570361	8	641449	ERICH1	Island	0.975196	0.976768	0.00093388	0.0835101	0.974637	0.976698	0.0013473	0.0314295
cg19411214	3	40541289	ZNF621;ZNF621	Island	0.00508569	0.00452491	-0.000339503	0.083511	0.00530691	0.00467944	-0.000378439	0.296036
cg10754596	8	105670791	LRP12;LRP12	Island	0.0129689	0.0118491	-0.000698243	0.0835137	0.0142251	0.0124046	-0.00145062	0.0104663
cg25087154	5	133912834	PHF15	NA	0.920523	0.9195	-0.00336872	0.0835138	0.912864	0.910992	-0.00363467	0.0935909
cg19640263	5	76395806	AGGF1	NA	0.923159	0.919098	-0.00364249	0.0835168	0.917383	0.915948	-0.00126588	0.597642
cg18246056	4	140435580	NDUFC1	N_Shore	0.0187761	0.0166475	-0.00252485	0.0835191	0.0231173	0.0205231	-0.00204984	0.215183
cg21425003	2	43714194	NA	N_Shelf	0.845893	0.848294	-0.00580863	0.0835197	0.821154	0.824618	-0.00513645	0.155914
cg13530679	1	174153160	NA	NA	0.964436	0.961698	-0.00230993	0.08352	0.962625	0.962883	0.00055257	0.668665
cg02273166	19	63542935	ZSCAN22	NA	0.946484	0.948587	0.00152772	0.0835216	0.947272	0.947941	-0.000251656	0.772579
cg19542119	3	120781852	ADPRH	S_Shore	0.125297	0.128238	0.00746058	0.0835224	0.161127	0.155613	0.00388858	0.384601
cg01977082	5	137641898	NA	S_Shelf	0.977332	0.976544	-0.000829709	0.0835225	0.975923	0.976926	0.000948374	0.0505436
cg06250059	1	226632956	OBSCN	Island	0.0560325	0.0607612	0.00561387	0.0835241	0.0676633	0.0696127	0.00219643	0.575477
cg13818430	4	110443684	COL25A1;COL25A1	Island	0.0108632	0.00996188	-0.000566045	0.0835261	0.0116025	0.0101147	-0.00115913	0.0253226
cg04529602	2	65513255	SPRED2	Island	0.0111545	0.0107437	-0.000425472	0.0835274	0.0116645	0.0113791	-3.88856e-05	0.884868
cg13547551	1	20531199	VWA5B1	NA	0.968219	0.965714	-0.00170884	0.0835278	0.964904	0.965771	0.000967095	0.460832
cg03803589	5	30425827	NA	NA	0.87827	0.87525	-0.00514413	0.0835302	0.865835	0.867131	-0.00133278	0.684762
cg25594636	4	54778867	NA	NA	0.00499368	0.00477177	-0.000246702	0.0835323	0.0052316	0.00468994	-0.000505477	0.000293695
cg04394691	3	11054491	SLC6A1	NA	0.492051	0.498566	0.00523775	0.083534	0.507489	0.50764	0.0016782	0.583469
cg18530950	1	148800876	NA	Island	0.00435206	0.00415811	-0.000187877	0.0835392	0.00438601	0.00410293	-0.000202443	0.0501594
cg03146005	20	44261352	CDH22	N_Shore	0.0740822	0.0724143	-0.00319895	0.0835415	0.0785886	0.075253	-0.00400322	0.0316161
cg18857467	3	101690033	NA	N_Shelf	0.974698	0.975906	0.000794501	0.0835459	0.975298	0.975447	-0.000334924	0.469624
cg12722217	17	40464747	DCAKD;DCAKD	N_Shelf	0.640201	0.645817	0.00579415	0.083546	0.658585	0.64812	-0.0085434	0.0125058
cg06335372	7	21190714	NA	NA	0.947465	0.945354	-0.00246182	0.0835461	0.945087	0.94239	-0.0030676	0.0486966
cg02672116	12	67012694	MDM1;MDM1	Island	0.00664494	0.00613538	-0.000425455	0.0835471	0.00696689	0.00620014	-0.000681117	0.0766033
cg15834814	6	128943255	NA	Island	0.887428	0.89128	0.00200507	0.0835496	0.89122	0.891501	-0.000160175	0.893834
cg13573611	20	49073550	KCNG1	Island	0.0608413	0.0650708	0.00352076	0.08355	0.0662771	0.0642152	-0.00246381	0.220015
cg00971508	5	71439176	MAP1B	Island	0.0028012	0.00251627	-0.000225297	0.0835503	0.00312149	0.00259662	-0.000429631	0.116917
cg10546410	19	16296500	KLF2	Island	0.00863013	0.00914559	0.000299898	0.0835516	0.00901841	0.00896536	-0.000152076	0.366826
cg15857475	6	33145422	HLA-DPA1	NA	0.976432	0.974313	-0.00191038	0.0835517	0.974988	0.974379	-0.000534482	0.579312
cg23712530	2	82718264	NA	NA	0.85762	0.854845	-0.00543535	0.0835578	0.839537	0.83456	-0.00804894	0.0251156
cg01753359	6	3172948	TUBB2B;TUBB2B	Island	0.00532817	0.00478279	-0.000311888	0.0835626	0.00572183	0.00496061	-0.000469581	0.157014
cg21058987	1	153510100	CLK2	S_Shore	0.0143227	0.0140833	-0.000438224	0.0835679	0.0143774	0.0145006	1.77471e-05	0.944667
cg06406294	17	24515542	MYO18A;MYO18A	N_Shore	0.722042	0.713344	-0.00701885	0.0835702	0.741647	0.729417	-0.0102366	0.00982966
cg13956645	16	683926	FBXL16	Island	0.137857	0.142191	0.00642848	0.0835732	0.155707	0.155793	0.00373047	0.374327
cg11524428	5	7449491	ADCY2	Island	0.0103992	0.00974923	-0.000581996	0.0835752	0.00980571	0.00941611	-0.000469343	0.0739927
cg08598654	1	93023178	EVI5	Island	0.0152035	0.0147942	-0.000568235	0.0835766	0.0149044	0.0149348	0.00025912	0.421618
cg00043379	11	107084600	SLN	NA	0.957679	0.954259	-0.00256396	0.0835776	0.954052	0.954373	0.00100727	0.541466
cg24409107	1	11788621	MTHFR;CLCN6;MTHFR;CLCN6;CLCN6;CLCN6	Island	0.00543198	0.00495971	-0.000334013	0.0835778	0.0059255	0.00525606	-0.000564211	0.0995741
cg09322616	16	993742	NA	N_Shelf	0.745331	0.753954	0.00539183	0.0835781	0.727434	0.737173	0.0059946	0.0767387
cg02183105	8	11175813	NA	N_Shelf	0.756572	0.766963	0.00595569	0.0835782	0.737371	0.751298	0.00833485	0.0182019
cg13451153	10	104394044	TRIM8	Island	0.0136239	0.014113	0.00035138	0.0835786	0.0142232	0.0142466	0.000105533	0.631334
cg04355617	3	185450628	ALG3;ALG3;ECE2;ECE2;ALG3;ALG3	S_Shore	0.0187309	0.0181626	-0.000832907	0.083579	0.0189915	0.018015	-0.000904385	0.0590654
cg15378038	10	115431830	CASP7;CASP7;CASP7;CASP7	S_Shore	0.947722	0.945591	-0.00288219	0.0835851	0.942488	0.944231	0.000624399	0.693123
cg16300317	14	51803906	PTGDR	N_Shore	0.150533	0.155136	0.00333198	0.0835858	0.15113	0.156074	0.00418055	0.0340061
cg15963552	10	102972322	NA	Island	0.0133306	0.0125704	-0.00068157	0.0835861	0.014428	0.0127426	-0.00121	0.0201202
cg13620715	4	142765227	NA	NA	0.944946	0.940909	-0.00293067	0.0835871	0.942588	0.941345	-3.11309e-05	0.986127
cg18586823	3	186453877	EHHADH;EHHADH	N_Shore	0.835168	0.837126	-0.00698113	0.0835879	0.795868	0.806164	0.000701402	0.869728
cg23440636	1	10014824	UBE4B;UBE4B	N_Shore	0.959237	0.95703	-0.00181951	0.0835893	0.957196	0.957225	0.000313389	0.796485
cg02034102	6	14033546	RNF182;RNF182;RNF182;RNF182;RNF182	S_Shore	0.0312571	0.0306847	-0.000985309	0.0835909	0.0335737	0.0329228	-0.000570833	0.329127
cg00751386	2	113258562	IL1A;IL1A	NA	0.45598	0.451035	-0.00977154	0.083596	0.422492	0.430206	0.000621377	0.910975
cg23862604	1	19058359	TAS1R2	NA	0.961703	0.963976	0.00206475	0.0836001	0.961446	0.963325	0.0019754	0.14298
cg26717157	2	20075998	MATN3	Island	0.0030215	0.00261247	-0.000239269	0.0836071	0.00325844	0.00276926	-0.000264014	0.369614
cg10679076	16	87697708	ACSF3;ACSF3;ACSF3	N_Shelf	0.96682	0.968212	0.00104537	0.0836071	0.96671	0.96795	0.00103033	0.126727
cg13440265	22	23319054	GGT1;C22orf36	Island	0.0117337	0.0108483	-0.000614817	0.0836082	0.0124152	0.0110306	-0.00119	0.0301383
cg14542583	10	32256107	ARHGAP12	N_Shore	0.841053	0.842052	-0.00665335	0.0836084	0.801978	0.807325	-0.00339894	0.421352
cg05676789	10	21862278	MLLT10;MLLT10	N_Shore	0.0176192	0.0168723	-0.000967014	0.0836094	0.0180451	0.0160092	-0.00203768	0.000477076
cg16203863	1	9633985	PIK3CD	N_Shore	0.382021	0.38864	0.0128846	0.0836105	0.419307	0.414899	0.00418129	0.57747
cg27121132	3	196347569	C3orf21	NA	0.890706	0.894372	0.00227934	0.0836118	0.891864	0.894352	0.00111897	0.38777
cg22162323	5	122450310	NA	N_Shore	0.0527724	0.0537648	0.00183556	0.0836189	0.0651581	0.0666151	0.00272929	0.0342591
cg24098951	7	157725257	PTPRN2;PTPRN2;PTPRN2	NA	0.292562	0.324294	0.0233698	0.0836194	0.275237	0.307277	0.0268028	0.0447449
cg13150021	1	167342638	ATP1B1;ATP1B1;ATP1B1;ATP1B1	Island	0.0041459	0.00369431	-0.000292799	0.08362	0.00441646	0.00379098	-0.000427733	0.166482
cg26636193	18	10404556	NA	Island	0.915403	0.913149	-0.00483102	0.083622	0.908142	0.908564	-0.000831744	0.79777
cg11498188	10	73177812	C10orf54;CDH23	NA	0.0154891	0.0146657	-0.000621305	0.0836225	0.0164472	0.0155611	-0.000437445	0.232326
cg16604525	1	93066344	NA	N_Shelf	0.480031	0.477092	-0.00688329	0.0836259	0.470316	0.474115	0.00178554	0.663305
cg00234294	11	65424574	FOSL1	Island	0.0120822	0.0124506	0.000354672	0.0836277	0.0123252	0.0118625	-0.000452195	0.023769
cg03639919	13	26233096	GPR12	Island	0.0505858	0.0495636	-0.00148079	0.0836303	0.0517902	0.0491457	-0.00204273	0.0190001
cg24579212	20	55723103	NA	N_Shelf	0.809864	0.811252	-0.0086848	0.0836303	0.769049	0.776832	-0.0025671	0.61793
cg21146184	6	3204047	PSMG4;PSMG4;PSMG4	Island	0.0243774	0.0240508	-0.000753389	0.0836335	0.0246963	0.0245617	-0.000488386	0.221908
cg17594670	4	111779943	NA	N_Shore	0.232506	0.227496	-0.00452953	0.0836353	0.253011	0.240867	-0.0103958	0.000266343
cg06634471	19	19748382	LOC284440	NA	0.0120116	0.0113575	-0.000624736	0.0836355	0.012474	0.0110398	-0.00126764	0.000856394
cg06699195	9	96808592	C9orf3	S_Shore	0.744688	0.744618	-0.00769132	0.0836357	0.697738	0.701702	-0.00473646	0.306507
cg02266399	11	65101180	EHBP1L1	S_Shore	0.177918	0.182677	0.00651957	0.0836364	0.168979	0.179923	0.0120578	0.000761819
cg03495053	2	174919377	NA	S_Shelf	0.961193	0.957702	-0.00256399	0.0836388	0.959977	0.957153	-0.00206091	0.223157
cg13606889	18	18252016	CTAGE1	NA	0.951904	0.949833	-0.00199464	0.0836406	0.948657	0.948456	-0.000274223	0.806684
cg03381669	19	56507093	IGLON5	Island	0.0332455	0.0341338	0.00114584	0.083645	0.0334472	0.0342574	0.00107844	0.0872692
cg05380296	7	5519859	FBXL18;FBXL18	Island	0.00321397	0.00288839	-0.000221586	0.0836452	0.00354525	0.0029852	-0.000425607	0.170486
cg25791773	6	32277907	NOTCH4	NA	0.916557	0.919154	0.00179211	0.0836477	0.917318	0.916495	-0.00138527	0.193354
cg16230352	1	847520	NA	N_Shore	0.903268	0.905726	0.0019085	0.0836498	0.89721	0.901402	0.00230936	0.0356023
cg14847688	2	60634258	BCL11A;BCL11A;BCL11A	N_Shore	0.00522956	0.00505868	-0.00020015	0.0836527	0.00537488	0.00510393	-0.000234863	0.0535093
cg20855565	10	59756744	NA	NA	0.834736	0.846753	0.00501646	0.0836556	0.82638	0.833511	0.00115935	0.710212
cg08897759	1	111793849	WDR77;ATP5F1	S_Shore	0.0241522	0.0271589	0.00181058	0.0836563	0.0268796	0.0259784	-0.00197854	0.0508871
cg26665904	1	44273421	NA	S_Shelf	0.951729	0.953847	0.0014124	0.083659	0.952939	0.953396	0.000105824	0.893794
cg26142972	15	50608710	MYO5A;MYO5A	Island	0.02934	0.0299941	0.00103392	0.0836612	0.0310228	0.0297624	-0.00103292	0.0977271
cg10656845	3	127743305	CHST13	Island	0.641176	0.634341	-0.0117481	0.0836638	0.631252	0.624682	-0.01383	0.0461028
cg01408127	4	147077727	ZNF827	Island	0.0129023	0.0122541	-0.00072666	0.0836653	0.0137629	0.0130149	-0.000495396	0.192512
cg00583001	12	6846895	TPI1;TPI1;TPI1	Island	0.0210123	0.0220213	0.000806039	0.0836663	0.0213904	0.0216893	-1.0041e-05	0.980885
cg07653647	7	151323130	GALNTL5;GALNTL5	NA	0.953281	0.95564	0.00164779	0.0836731	0.950808	0.953727	0.0019545	0.0452755
cg25666879	13	112737423	MCF2L;MCF2L	S_Shore	0.500968	0.494973	-0.0107374	0.0836742	0.45699	0.456411	-0.00868813	0.152823
cg21680178	1	226741503	RNF187	Island	0.0034273	0.00303658	-0.000273093	0.0836742	0.00391895	0.00320204	-0.000534323	0.129321
cg03934313	1	41076509	KCNQ4;KCNQ4	Island	0.599088	0.616959	0.009723	0.0836761	0.597641	0.616601	0.0160072	0.00459799
cg25110234	22	31784616	SYN3	S_Shore	0.294548	0.302951	0.00572532	0.0836771	0.290683	0.303492	0.00936059	0.00311978
cg12538369	3	42719893	HHATL	NA	0.903	0.901474	-0.00262856	0.0836797	0.898316	0.902488	0.0024987	0.10835
cg18927080	10	72032815	PRF1;PRF1	S_Shelf	0.933189	0.93505	0.00162011	0.0836798	0.934844	0.934846	-0.000491128	0.620435
cg03152428	2	160834554	NA	N_Shore	0.0668716	0.0698351	0.00336444	0.0836799	0.089365	0.0879271	0.00133882	0.587599
cg09983326	6	159280061	NA	N_Shore	0.567757	0.586518	0.0137453	0.0836872	0.54287	0.563327	0.0166289	0.0295417
cg05146223	19	44490321	LRFN1	Island	0.540831	0.555619	0.0107791	0.0836875	0.559496	0.570412	0.00738593	0.194552
cg11815072	19	62888403	ZNF551	S_Shelf	0.945931	0.948175	0.00140934	0.0836876	0.947651	0.947035	-0.00116706	0.155975
cg02461776	17	8000584	NA	Island	0.0118595	0.0122709	0.000349435	0.0836935	0.0121921	0.0120779	-0.000115882	0.562168
cg06516800	17	21835618	FLJ36000	NA	0.932361	0.927802	-0.00336193	0.083694	0.928716	0.926794	-0.000898467	0.675539
cg14911472	4	186174857	NA	N_Shore	0.0789874	0.0763439	-0.0026925	0.0836961	0.0804992	0.0792394	0.000239832	0.876185
cg02897537	16	55254730	NA	Island	0.0420355	0.0443906	0.0031554	0.083702	0.0723939	0.0726512	0.00202595	0.504863
cg01073178	4	2441525	RNF4	Island	0.124689	0.122217	-0.00395841	0.0837038	0.135625	0.131322	0.00031912	0.903966
cg17878819	19	59260158	VSTM1	NA	0.965808	0.963632	-0.00163959	0.0837043	0.964146	0.963866	-1.19102e-06	0.999072
cg09616053	19	17820281	JAK3	S_Shore	0.401191	0.3922	-0.00884022	0.0837062	0.41283	0.388457	-0.0218569	5.30808e-06
cg20239949	10	121622314	C10orf119;C10orf119	Island	0.00429095	0.00371233	-0.000321538	0.0837103	0.00450411	0.00384785	-0.000413585	0.151116
cg03524104	15	20666794	NA	Island	0.381273	0.385296	0.00414031	0.0837114	0.38154	0.381568	0.000503625	0.821603
cg01529637	2	198088429	MOBKL3;MOBKL3;MOBKL3	N_Shore	0.00954555	0.00910056	-0.000450855	0.0837134	0.0123882	0.0117733	-0.000327701	0.454589
cg08839913	10	8127432	NA	N_Shelf	0.0276738	0.0287192	0.000988933	0.0837135	0.0300377	0.0311872	0.00154036	0.0173756
cg16491909	1	201919008	ATP2B4;ATP2B4	NA	0.949839	0.952408	0.00129253	0.0837158	0.950527	0.952836	0.00192077	0.0125655
cg06341370	6	14413289	NA	NA	0.936159	0.941064	0.0028836	0.0837217	0.928877	0.936897	0.00592322	0.00166963
cg02428402	14	100519064	SNORD114-23;SNORD114-22	NA	0.897531	0.897865	-0.00391935	0.0837224	0.879174	0.883739	0.00108788	0.670629
cg03640114	15	39460322	NUSAP1;NUSAP1;NUSAP1	NA	0.975622	0.97387	-0.00141612	0.0837239	0.9739	0.974117	0.00032278	0.714572
cg26408777	8	11697470	FDFT1	Island	0.0146834	0.0119094	-0.00290832	0.0837247	0.0159278	0.0124029	-0.00338296	0.0400233
cg03915539	11	129823913	ADAMTS15	Island	0.0030521	0.00272074	-0.000205578	0.0837255	0.0033725	0.00282538	-0.000376406	0.177514
cg01969759	10	135190861	CYP2E1;CYP2E1	N_Shore	0.796683	0.802456	0.00900686	0.0837277	0.783398	0.798622	0.0171028	0.00158577
cg25810927	15	72513033	SEMA7A;SEMA7A;SEMA7A;SEMA7A	Island	0.00721343	0.00770139	0.000279809	0.0837278	0.00753955	0.00740161	-0.000223811	0.189877
cg25925945	4	24135427	NA	NA	0.948855	0.943425	-0.00352683	0.083728	0.944688	0.944037	0.000602109	0.773535
cg14854517	9	134106209	NTNG2	Island	0.00265287	0.00233879	-0.000207088	0.0837292	0.00309472	0.00256264	-0.000418228	0.189733
cg16517634	1	27872579	IFI6;IFI6;IFI6	NA	0.968856	0.967014	-0.001426	0.0837352	0.9671	0.967941	0.000952481	0.243622
cg11031701	15	98987411	ASB7;ASB7	NA	0.978577	0.97783	-0.000821377	0.0837358	0.978243	0.977923	-0.000479789	0.314519
cg18913254	17	16907618	MPRIP;MPRIP	NA	0.484914	0.48331	-0.00403479	0.0837375	0.488292	0.48823	-0.0013935	0.530482
cg00029583	6	52257638	MCM3	Island	0.0101716	0.00979573	-0.000497203	0.0837391	0.0117249	0.0112522	-0.000257943	0.448937
cg04670377	1	26368882	ZNF593	Island	0.0149331	0.0154549	0.000442638	0.0837395	0.0154003	0.0157058	0.000393758	0.1058
cg22725986	6	32253521	RNF5P1;RNF5;AGPAT1	NA	0.00567506	0.0051697	-0.000511651	0.0837398	0.00608421	0.00507269	-0.000928259	0.000792927
cg20123298	11	86814697	NA	NA	0.942693	0.938565	-0.00302047	0.0837398	0.941703	0.939312	-0.00191441	0.258655
cg20408175	8	22900341	RHOBTB2	NA	0.850003	0.850354	-0.00648291	0.0837398	NA	NA	NA	NA
cg16356856	12	103207701	TXNRD1;TXNRD1;TXNRD1;TXNRD1;TXNRD1	S_Shore	0.681555	0.669584	-0.00730874	0.0837402	0.678135	0.674881	0.00563164	0.199928
cg16596367	17	71001730	KIAA0195	NA	0.970053	0.97108	0.000921994	0.0837423	0.969314	0.97033	0.0011053	0.0388926
cg14940444	18	74379155	NA	S_Shore	0.892703	0.890873	-0.00248457	0.0837448	0.895746	0.892184	-0.00366899	0.010374
cg24937877	11	48193934	OR4B1	NA	0.963799	0.961167	-0.00199865	0.0837477	0.961051	0.960436	0.000122072	0.930438
cg04663622	10	134212154	INPP5A	S_Shore	0.655129	0.660842	0.00771569	0.083751	0.681297	0.695624	0.016766	0.000109003
cg17447240	22	40682583	LOC339674	N_Shore	0.91209	0.915757	0.00200879	0.0837524	0.909659	0.911578	-0.000401327	0.735112
cg07273992	1	154342987	NA	NA	0.0297514	0.0331513	0.00253617	0.083753	0.0287542	0.0335754	0.00404254	0.00512406
cg08653184	17	75448832	NA	Island	0.830833	0.827942	-0.00804579	0.083754	0.808069	0.811919	-0.00275886	0.57199
cg14352682	12	74589819	NA	NA	0.908476	0.90832	-0.00355739	0.0837581	0.895966	0.89775	-0.00189798	0.379016
cg08918576	21	33697994	IFNGR2	Island	0.00590239	0.00569685	-0.000320419	0.0837626	0.0063509	0.00576903	-0.000551953	0.00568296
cg20630690	6	29926133	NA	Island	0.367656	0.372452	0.00834624	0.0837696	0.368674	0.368444	0.00320259	0.508822
cg05575921	1	222099833	TP53BP2;TP53BP2	Island	0.0176152	0.0166655	-0.000942968	0.0837723	0.0183629	0.0169155	-0.000951648	0.0807217
cg08836542	3	140116972	NA	N_Shore	0.0779232	0.0812729	0.00256233	0.0837731	0.0886133	0.0812463	-0.000968095	0.827935
cg05725804	6	31853800	VARS;C6orf27	NA	0.966926	0.965909	-0.0010365	0.0837735	0.965967	0.965615	-0.000365997	0.522906
cg11502784	5	72148087	TNPO1	Island	0.00254833	0.00225167	-0.000201013	0.0837738	0.00292687	0.00243597	-0.000350152	0.237152
cg16206460	5	175807784	FAF2	Island	0.0126961	0.0131306	0.000351633	0.0837749	0.0132034	0.0130284	-0.000132927	0.505191
cg01022951	8	124497821	WDYHV1	Island	0.0349637	0.0366534	0.00122927	0.0837757	0.0355164	0.0361216	0.000144793	0.840105
cg14937036	1	153513452	HCN3	N_Shore	0.759674	0.764788	0.00405955	0.0837794	0.771036	0.77703	0.00591259	0.0172132
cg20103311	1	54291080	TMEM59;C1orf83	N_Shore	0.0343878	0.0320106	-0.00245738	0.0837812	0.0477381	0.0452587	-0.000585669	0.778954
cg12993543	5	137906907	ETF1	Island	0.00901975	0.00945077	0.000288979	0.0837816	0.00895059	0.00940044	0.000294523	0.074857
cg06187750	5	426299	AHRR	N_Shore	0.790754	0.778996	-0.0155011	0.083787	NA	NA	NA	NA
cg17842562	4	183302513	MGC45800	Island	0.0877783	0.0904202	0.0028474	0.0837901	0.0877827	0.0890831	-0.000205767	0.898948
cg26534993	2	28466469	NA	Island	0.466513	0.480507	0.0102842	0.0837909	0.41978	0.437923	0.0124602	0.0287448
cg15056105	12	102978424	NA	N_Shelf	0.965388	0.963412	-0.00148097	0.0837969	0.963664	0.96391	0.000439662	0.581136
ch.16.13300564R	20	1666648	NA	S_Shore	0.957795	0.954315	-0.00269959	0.0837974	0.954713	0.953316	-0.000796692	0.635002
cg00467592	16	730596	NARFL	N_Shore	0.0075347	0.00677744	-0.000455168	0.0837989	0.00796454	0.00690324	-0.00060492	0.14828
cg06638966	15	87261459	NA	S_Shelf	0.952023	0.946196	-0.00493889	0.0837989	0.947644	0.94629	-0.00054735	0.840684
cg17415239	2	128565285	UGGT1;UGGT1;UGGT1	Island	0.0049486	0.0046951	-0.000192758	0.0837994	0.00490472	0.00467674	-0.000192244	0.0871348
cg09134640	16	84204218	KIAA0182;KIAA0182	Island	0.00645471	0.00570165	-0.000429403	0.0838031	0.00672802	0.00590096	-0.000441433	0.229505
cg11205173	10	114599710	LOC143188	NA	0.884443	0.884546	-0.00361616	0.083804	0.875432	0.879017	0.000731604	0.744938
cg16341979	8	144912322	NA	N_Shelf	0.946794	0.942595	-0.00360903	0.0838059	0.944553	0.942366	-0.00100715	0.635881
cg16358843	1	167604107	NME7;BLZF1;BLZF1;NME7	NA	0.130021	0.127016	-0.00272637	0.0838129	0.132859	0.128969	-0.0021709	0.186352
cg02072322	15	80256903	EFTUD1;EFTUD1	NA	0.0568953	0.0534442	-0.00359739	0.0838133	0.0546377	0.0518526	-0.00309208	0.157656
cg09501006	5	172123687	NA	NA	0.980703	0.981382	0.000648022	0.0838154	0.980984	0.981157	0.000187429	0.622479
cg05512099	6	30176450	NA	N_Shore	0.0311542	0.0325618	0.00112112	0.0838169	0.032183	0.0315531	-0.00047721	0.456579
cg06153873	5	156625085	CYFIP2;CYFIP2	N_Shore	0.95371	0.956236	0.00150352	0.0838171	0.955384	0.956147	-5.94095e-05	0.941207
cg04359978	16	54246825	SLC6A2	N_Shore	0.511627	0.520739	0.0088448	0.0838172	0.524473	0.538991	0.0166831	0.000709966
cg02085097	16	945078	LMF1	N_Shore	0.96024	0.962799	0.0017809	0.0838201	0.959194	0.962439	0.00277041	0.00805196
cg01796104	1	31148999	SDC3	NA	0.772867	0.778148	0.00412311	0.0838212	0.7815	0.78102	-0.0011268	0.634946
cg21182599	11	1630411	HCCA2	Island	0.897576	0.902611	0.00289911	0.0838241	0.884928	0.890035	0.00251268	0.181357
cg10298701	6	160159737	PNLDC1	NA	0.93901	0.933252	-0.0033933	0.0838277	0.935129	0.933747	-2.9099e-06	0.998873
cg21084456	5	148705151	GRPEL2	Island	0.00345044	0.00307303	-0.000265184	0.0838279	0.00373948	0.00326597	-0.000350734	0.244234
cg02655361	16	66022208	HSD11B2	Island	0.0109906	0.010702	-0.000443664	0.0838296	0.0107511	0.0105413	-0.000146022	0.53362
cg09232289	10	86290585	NA	Island	0.0046892	0.00418711	-0.000323971	0.0838307	0.005124	0.00450512	-0.000363063	0.317794
cg16370645	12	48516816	LOC100286844;BCDIN3D;LOC100286844;LOC100286844	NA	0.973797	0.971615	-0.00166829	0.0838307	0.971675	0.971352	-1.00336e-05	0.992367
cg19337295	13	110164071	ING1;ING1;ING1;ING1;ING1	Island	0.0229126	0.0238827	0.000615853	0.0838312	0.0232796	0.0230176	-0.000224395	0.543543
cg04016546	6	53239740	NA	NA	0.0124332	0.0134533	0.000636216	0.0838342	0.0131338	0.0142959	0.000942644	0.0113671
cg07917886	19	2539376	GNG7	Island	0.893257	0.900294	0.003459	0.0838346	0.895511	0.902031	0.00340181	0.0881017
cg12858864	14	21362187	NA	NA	0.885159	0.883939	-0.00431309	0.0838363	0.860585	0.864689	0.000490437	0.871568
cg07961252	2	201644954	FAM126B;NDUFB3;NDUFB3	S_Shore	0.00883954	0.00944048	0.000432173	0.0838421	0.00947063	0.00943639	-0.000108173	0.671526
cg24337140	6	30222456	TRIM40	NA	0.958908	0.956522	-0.00220129	0.0838423	0.957596	0.957509	0.000365332	0.748413
cg04523690	12	3057276	TSPAN9;TSPAN9	S_Shore	0.0444647	0.0461984	0.00124312	0.0838429	0.0461701	0.0456238	-4.12154e-07	0.99954
cg11022537	6	37589630	NA	NA	0.892899	0.890043	-0.00371908	0.0838481	0.881766	0.879277	-0.0041547	0.0623187
cg00825951	3	48006775	MAP4;MAP4;MAP4	NA	0.104992	0.109155	0.00424175	0.0838504	0.0886218	0.0915851	0.00291747	0.192705
cg06506054	20	55727092	NA	Island	0.0077938	0.00719574	-0.000588648	0.0838522	0.00864845	0.00715015	-0.00134423	0.000902197
cg06758670	5	54639289	SKIV2L2;DHX29	Island	0.00497283	0.00442321	-0.000324568	0.0838557	0.00528375	0.00456391	-0.000436794	0.188191
cg11562759	7	43912916	URGCP;URGCP;URGCP	Island	0.0105096	0.0111072	0.000342907	0.083857	0.0107733	0.0107502	-2.76713e-05	0.89098
cg00238318	8	96350680	C8orf37	Island	0.014281	0.0149842	0.000355509	0.0838585	0.0148254	0.0147449	-0.000210469	0.318749
cg06488135	17	31965588	PIGW;MYO19;MYO19;MYO19	Island	0.0158586	0.0172096	0.000965914	0.0838588	0.0169817	0.016708	-0.000562521	0.376924
cg16909914	16	31027151	BCKDK;BCKDK	Island	0.0053347	0.0051667	-0.000206616	0.0838624	0.00533582	0.00501955	-0.000287906	0.0164555
cg14057961	1	154478464	BGLAP	N_Shelf	0.175263	0.165946	-0.00712467	0.0838641	0.187088	0.17161	-0.012581	0.00161485
cg25691834	1	29396428	MECR;MECR	NA	0.88843	0.893492	0.00311464	0.0838661	0.886833	0.888779	-0.000499587	0.759737
cg15806038	4	187385003	KLKB1	NA	0.922074	0.925155	0.00221842	0.0838704	0.921776	0.921601	-0.00113348	0.410773
cg17019350	19	1727102	NA	Island	0.0163561	0.0157914	-0.000713632	0.0838708	0.0165176	0.0152434	-0.00130758	0.00291589
cg06855497	2	28683443	PLB1;PLB1	NA	0.930381	0.933697	0.00202526	0.0838718	0.932089	0.933099	-1.08839e-05	0.99272
cg23233404	11	110916591	LAYN;LAYN	Island	0.0207213	0.0193012	-0.000916744	0.0838745	0.0215655	0.0206179	-0.000209056	0.758461
cg17962384	9	115078690	PRPF4;CDC26	S_Shore	0.932596	0.935856	0.00227895	0.0838751	0.927077	0.92874	-0.000263324	0.842891
cg22502382	4	54670941	NA	Island	0.0489859	0.0473143	-0.00167334	0.0838781	0.0496802	0.0492932	0.000364764	0.703908
cg18992201	8	100025750	OSR2;OSR2	Island	0.0473348	0.0490954	0.00162337	0.0838787	0.0486723	0.050317	0.00127386	0.191483
cg04587886	7	123460626	TMEM229A;TMEM229A	Island	0.0134017	0.0129248	-0.000592445	0.0838795	0.0147148	0.013599	-0.000845061	0.0773989
cg17095098	14	54104285	SAMD4A;SAMD4A	Island	0.0180983	0.0190228	0.000721049	0.0838802	0.0189648	0.0188078	-0.000309527	0.467098
cg15396799	6	160704375	SLC22A3	S_Shore	0.925681	0.926967	0.0018342	0.0838807	0.92851	0.927568	-0.000902212	0.388785
cg11564519	20	44179799	CD40;CD40	N_Shore	0.0261975	0.0241593	-0.00186312	0.0838862	0.029156	0.0264287	-0.00186036	0.123463
cg02708799	13	38159169	FREM2	N_Shore	0.0205191	0.0185143	-0.00125154	0.0838899	0.0216506	0.0188312	-0.00183067	0.0218114
cg18588052	1	213715076	NA	NA	0.911108	0.913362	0.00195744	0.0838916	0.911624	0.911792	-0.000252767	0.818859
cg15939523	17	27493446	RHOT1;RHOT1;RHOT1	Island	0.0178798	0.017685	-0.000573559	0.0838941	0.0180801	0.0173727	-0.00079297	0.0267489
cg13696609	7	110990244	IMMP2L	S_Shore	0.90593	0.903583	-0.00487023	0.0838996	0.884776	0.884012	-0.00314119	0.345443
cg12187657	2	69517821	NFU1;NFU1;NFU1;NFU1	Island	0.00384037	0.00370805	-0.000163961	0.0839005	0.0041233	0.00387531	-0.000204896	0.0935807
cg00847017	6	30334853	HLA-L	N_Shore	0.963807	0.961284	-0.00202744	0.0839008	0.960934	0.961925	0.00112058	0.368312
cg05286280	16	1354481	UNKL	Island	0.97975	0.980429	0.000743752	0.0839011	0.979618	0.98001	0.000375511	0.402584
cg21412928	18	46068148	CXXC1;CXXC1;CXXC1;CXXC1	Island	0.0171189	0.0176709	0.000457709	0.0839048	0.0177478	0.0176467	-2.58497e-06	0.992422
cg15450445	20	42398439	R3HDML	NA	0.618693	0.627373	0.00632547	0.0839068	0.639261	0.652641	0.00958925	0.0100883
cg19192878	16	65157344	CMTM1;CMTM1;CKLF;CMTM1;CMTM1;CKLF;CMTM1;CKLF;CMTM1;CMTM1;CMTM1;CKLF;CKLF	N_Shore	0.969492	0.967371	-0.00172798	0.083907	0.967936	0.967621	-1.43867e-05	0.98875
cg02307482	6	36101770	SLC26A8	N_Shore	0.727329	0.719602	-0.00907056	0.0839076	NA	NA	NA	NA
cg16791508	20	592302	SCRT2	Island	0.0329234	0.0342973	0.00123136	0.0839083	0.0350618	0.0348569	-6.77524e-05	0.926495
cg12388064	7	24290960	NPY	Island	0.0250914	0.0266788	0.00179923	0.0839093	0.0303994	0.0329777	0.00300852	0.00950079
cg09706988	1	34995834	GJB5	N_Shelf	0.97592	0.976388	0.000525107	0.0839125	0.976253	0.975945	-0.000200985	0.49028
cg15146621	4	89151944	PKD2	S_Shelf	0.943017	0.937512	-0.0046217	0.083913	0.940176	0.939357	0.000908307	0.73748
cg22158462	22	23530857	SGSM1;SGSM1;SGSM1;SGSM1	N_Shore	0.964105	0.965288	0.00102727	0.0839158	0.964812	0.964058	-0.00100073	0.101063
cg18857655	19	63151095	ZNF256	S_Shore	0.0064652	0.0062386	-0.000293996	0.0839174	0.00680648	0.00615157	-0.000636891	0.00116862
cg04497520	17	3737151	CAMKK1;CAMKK1;CAMKK1	N_Shore	0.399963	0.406636	0.00978931	0.0839219	0.429124	0.429958	0.00679691	0.224406
cg12564349	1	52871500	FAM159A	Island	0.0463399	0.0431755	-0.0023388	0.0839224	0.0476287	0.0455752	-0.00169873	0.271269
cg06495038	17	15847344	TTC19	S_Shelf	0.959646	0.956509	-0.0021936	0.0839242	0.957495	0.957087	0.00012662	0.921075
cg15364335	12	131236297	NA	N_Shelf	0.882048	0.878857	-0.00375737	0.0839243	0.887168	0.882475	-0.00616612	0.00342404
cg07245700	6	31002050	VARS2;VARS2;VARS2	NA	0.87193	0.871313	-0.00435742	0.0839288	0.847488	0.855216	0.00397228	0.152519
cg26204477	11	126379153	NA	S_Shore	0.430303	0.440016	0.00763185	0.083931	0.438613	0.448441	0.0092083	0.036387
cg23441090	10	7293422	SFMBT2	NA	0.895643	0.898175	0.00194066	0.0839344	0.899081	0.898694	-0.000735482	0.527254
cg16989822	1	2447881	PANK4	Island	0.0065071	0.00629739	-0.000259645	0.0839373	0.00668125	0.00632423	-0.000295329	0.0463746
cg01171898	3	186699307	TMEM41A	Island	0.0203183	0.0214491	0.000754417	0.0839377	0.0213804	0.0208106	-0.000616658	0.136074
cg18173263	10	52420302	PRKG1	N_Shore	0.591153	0.597537	0.00697831	0.0839381	0.603794	0.609671	0.00824373	0.0401082
cg03286969	9	74956114	ANXA1	NA	0.965153	0.964283	-0.00189627	0.0839388	0.960115	0.960351	-0.00100353	0.391228
cg01957585	6	118103237	NUS1	Island	0.00343163	0.00294169	-0.000293606	0.0839436	0.0036315	0.00314882	-0.000256565	0.307168
cg24292016	12	50071629	GALNT6	Island	0.00599758	0.00578375	-0.000301657	0.0839446	0.00622508	0.00595112	-0.000240412	0.155015
cg07498606	6	25105270	NA	NA	0.959097	0.961339	0.0014335	0.0839479	0.961128	0.962243	0.000728104	0.349561
cg10818272	14	54025710	GMFB	S_Shore	0.00591284	0.00571246	-0.000254234	0.0839495	0.00643546	0.00587066	-0.000513099	0.00248915
cg00119986	6	28283557	NA	Island	0.00791219	0.00753336	-0.000348957	0.0839505	0.00891767	0.0084416	-0.000182945	0.391382
cg21027599	11	13255891	ARNTL;ARNTL;ARNTL	Island	0.0364617	0.0383673	0.00149776	0.0839571	0.0380666	0.0372092	-0.00134289	0.0917623
cg20204701	2	66128695	NA	NA	0.939382	0.937434	-0.00211162	0.0839588	0.934512	0.934432	-0.000353879	0.790046
cg03975948	6	42333734	TRERF1	N_Shore	0.944345	0.943806	-0.00210632	0.0839595	0.944277	0.940592	-0.00482314	0.000123908
cg04225197	8	22997315	NA	NA	0.901892	0.90467	0.0022043	0.083963	0.901384	0.904144	0.00143673	0.285274
cg02230103	1	59052958	NA	Island	0.484522	0.494217	0.00855439	0.0839659	0.475701	0.487769	0.00961895	0.0593346
cg14400079	5	78405111	BHMT2	S_Shelf	0.949127	0.946956	-0.00205118	0.0839674	0.945502	0.946414	0.00118031	0.348162
cg07117674	5	177479906	N4BP3	NA	0.918286	0.917052	-0.00285265	0.0839674	0.909935	0.910568	-0.00126095	0.673494
cg26186239	8	10953970	XKR6	N_Shore	0.611224	0.619441	0.00638993	0.0839685	0.601673	0.614683	0.00962973	0.0147928
cg20540748	11	105385815	KIAA1826	NA	0.981136	0.980054	-0.000932432	0.0839688	0.980013	0.980039	0.00012825	0.828361
cg01411652	11	118447872	VPS11	S_Shelf	0.92165	0.929129	0.00851908	0.0839697	0.919125	0.933252	0.0126533	0.0151561
cg06576570	4	144474202	NA	N_Shelf	0.971894	0.970598	-0.00128087	0.0839744	0.970537	0.970939	0.000445686	0.571424
cg00118808	5	134397799	PITX1;PITX1	Island	0.00606832	0.00546097	-0.000366668	0.0839751	0.00636177	0.00564619	-0.000383574	0.325522
cg09118312	2	227246591	NA	NA	0.00904269	0.0087601	-0.000373419	0.0839759	0.00944166	0.0088819	-0.000595656	0.00378465
cg15409468	2	118699131	NA	S_Shore	0.30894	0.316238	0.0122937	0.0839761	0.350987	0.348207	0.00600116	0.408284
cg16305379	8	70663864	SULF1;SULF1;SULF1;SULF1	NA	0.943029	0.940921	-0.00408353	0.0839765	0.941117	0.940184	-0.00201442	0.373436
cg17027046	1	78284301	GIPC2;GIPC2	Island	0.0367998	0.0386035	0.00222423	0.0839769	0.0404595	0.0403342	0.00105014	0.433033
cg02825977	3	148593057	ZIC4;ZIC4;ZIC4;ZIC4;ZIC4	Island	0.0147976	0.0140809	-0.000750169	0.083978	0.0165787	0.0155807	-0.000795375	0.0514845
cg19930652	2	50054886	NRXN1;NRXN1;NRXN1	NA	0.192509	0.177921	-0.0160343	0.0839883	0.180117	0.1688	-0.012855	0.143892
cg04134826	12	118640742	CIT	NA	0.931823	0.931136	-0.0028103	0.0839895	0.929205	0.929836	-0.00116768	0.508171
cg19317871	1	120216385	NA	NA	0.928361	0.926043	-0.00282731	0.0839901	0.923572	0.922004	-0.00227964	0.205055
cg15032098	11	62070053	AHNAK;AHNAK	Island	0.00462462	0.00423325	-0.000268206	0.0839951	0.00500405	0.00433633	-0.000457277	0.176605
cg21497439	5	124041435	ZNF608	NA	0.928791	0.926266	-0.00358026	0.083997	0.923923	0.920319	-0.00502529	0.0518216
cg24143611	6	29756379	NA	NA	0.770168	0.798775	0.0287083	0.0839975	0.775891	0.799678	0.0221152	0.167136
cg13255208	3	5003143	NA	N_Shore	0.0158923	0.0151821	-0.000893808	0.0839991	0.0157397	0.0143298	-0.00143967	0.000286061
cg02286549	11	119693209	POU2F3	NA	0.522676	0.520601	-0.0071484	0.0839994	0.499374	0.504153	-0.00177034	0.675374
cg06195293	3	148499470	NA	NA	0.857204	0.856648	-0.00497729	0.0840019	0.843853	0.8384	-0.00944135	0.00589704
cg03104309	7	2360885	EIF3B;EIF3B	Island	0.0078275	0.00843811	0.000391478	0.084006	0.00846078	0.00810636	-0.00047137	0.0458795
cg19019913	3	148578788	NA	NA	0.097276	0.0990325	0.00299444	0.0840065	0.0990267	0.103785	0.00520032	0.00528874
cg06271128	8	104432105	NA	NA	0.969196	0.966839	-0.00188548	0.0840083	0.967302	0.967802	0.000733743	0.482321
cg14814333	2	43132056	NA	NA	0.574215	0.568046	-0.0140257	0.0840127	0.529997	0.539281	0.0015195	0.856852
cg09775263	18	33401088	BRUNOL4;BRUNOL4;BRUNOL4;BRUNOL4	Island	0.0133626	0.0138562	0.000461916	0.0840131	0.0139411	0.0136593	-0.000132271	0.60716
cg14970130	8	136534273	NA	N_Shelf	0.710491	0.717219	0.00574935	0.0840134	0.695373	0.705643	0.0115778	0.000779423
cg11369761	16	954593	LMF1	N_Shore	0.956733	0.954601	-0.00238816	0.0840136	0.955633	0.956147	0.000460779	0.749921
cg04787078	7	33115393	RP9	Island	0.0329759	0.0327546	-0.000802318	0.0840145	0.0322859	0.0327767	0.000262076	0.5709
cg04147049	16	5392281	NA	NA	0.911515	0.915252	0.00240547	0.0840173	0.91301	0.915415	0.00147854	0.288213
cg16328078	4	48477091	FRYL	Island	0.0248005	0.0264731	0.00109999	0.0840177	0.0257586	0.0251842	-0.00105297	0.0869793
cg22619810	4	318132	NA	N_Shelf	0.941045	0.934129	-0.00490728	0.0840181	0.936565	0.936893	0.00231172	0.439795
cg24073056	1	154820407	TTC24	NA	0.985109	0.986594	0.000701976	0.0840186	0.984696	0.986328	0.000896353	0.0540065
cg07004970	7	64044710	NA	N_Shore	0.943988	0.94605	0.00249037	0.0840188	0.944989	0.94924	0.00423647	0.00535263
cg26666804	4	47535440	CORIN	S_Shore	0.717642	0.715921	-0.00755525	0.0840204	0.68355	0.689947	0.000528737	0.910999
cg09136346	6	110751117	C6orf186	NA	0.889652	0.894715	0.00308842	0.0840219	0.888918	0.89184	0.00189016	0.293052
cg01241986	14	103068818	TRMT61A	Island	0.98048	0.982108	0.000763597	0.0840223	0.97941	0.981431	0.00121733	0.0462783
cg22307908	2	106327325	NA	S_Shore	0.961914	0.963551	0.00110107	0.0840235	0.961444	0.962125	8.26998e-05	0.89899
cg24629972	12	130059844	GPR133	NA	0.934734	0.933982	-0.00165074	0.0840255	0.933256	0.934726	0.000913439	0.311229
cg00617292	2	208470202	PLEKHM3	NA	0.962442	0.963627	0.00104048	0.0840265	0.962923	0.963136	-0.000144722	0.811327
cg24443198	11	101642463	NA	N_Shelf	0.947051	0.942861	-0.00287382	0.0840269	0.945277	0.9442	-0.000223923	0.892396
cg13012245	12	112260097	NA	S_Shelf	0.977725	0.976733	-0.00103863	0.0840305	0.975709	0.976088	0.000364495	0.580706
cg03589001	6	33045305	BRD2;BRD2	N_Shore	0.00675637	0.00654178	-0.000280114	0.0840308	0.00708572	0.00675991	-0.000349248	0.0469208
cg11088380	22	17814622	C22orf39;C22orf39	N_Shore	0.0488667	0.0484378	-0.000984395	0.084033	0.0489776	0.0483648	-0.000563481	0.352133
cg20291925	16	86548410	BANP;BANP	N_Shore	0.909689	0.911475	0.00310377	0.0840331	0.910927	0.913329	0.00313631	0.0707016
cg06963451	7	45033582	CCM2;CCM2;CCM2;CCM2;CCM2	NA	0.230963	0.234154	0.00855837	0.0840341	0.255278	0.250206	0.00228222	0.632893
cg23425762	14	104901354	PACS2;PACS2	N_Shore	0.968069	0.967158	-0.00137897	0.0840343	0.967313	0.968061	0.000212835	0.786341
cg01143547	5	176717156	RGS14	NA	0.0246098	0.0226907	-0.00149977	0.0840361	0.0270223	0.0246569	-0.00180665	0.0683772
cg26317237	3	49178534	CCDC71	Island	0.00669713	0.00637882	-0.000271969	0.0840387	0.00662599	0.00641301	-0.000150885	0.330763
cg22040963	6	96131942	MANEA	N_Shore	0.0110537	0.0104579	-0.000468674	0.0840405	0.0121759	0.0111004	-0.000790999	0.00677444
cg09853387	2	3431444	TTC15	Island	0.820794	0.839938	0.00994485	0.0840419	0.807499	0.83325	0.0176177	0.00511903
cg27052402	13	98835619	UBAC2;UBAC2;UBAC2	NA	0.905621	0.907981	0.00260209	0.0840419	0.903382	0.905078	0.00257548	0.0724787
cg23493260	7	93358010	TFPI2	Island	0.0121465	0.012966	0.000498382	0.0840444	0.0125722	0.0126408	-2.05835e-05	0.943466
cg26480069	1	158600735	NA	NA	0.714218	0.721025	0.00395551	0.0840454	0.714298	0.717511	0.00026467	0.910297
cg04603834	1	149437503	PIP5K1A;PIP5K1A;PIP5K1A;PIP5K1A	Island	0.00272931	0.00239756	-0.000228303	0.0840472	0.00300307	0.00252448	-0.000330609	0.218456
cg08831594	8	1302019	NA	S_Shelf	0.839245	0.83789	-0.00371029	0.0840476	0.830756	0.831353	-0.00106037	0.636423
cg00573504	1	227192158	NA	NA	0.948434	0.951256	0.00191426	0.0840485	0.948771	0.951082	0.00165485	0.226003
ch.2.229228416R	10	118755309	KIAA1598;KIAA1598	S_Shore	0.14086	0.138231	-0.00404613	0.0840513	0.137668	0.138463	-3.82692e-05	0.986146
cg22677240	1	5695921	NA	S_Shore	0.975307	0.97481	-0.000826855	0.084052	0.974649	0.974955	0.000175785	0.719043
cg15234312	16	2714992	NA	S_Shelf	0.837747	0.842898	0.00298167	0.0840527	0.83465	0.839266	0.00274792	0.117561
cg27304020	13	52322033	PCDH8;PCDH8	N_Shore	0.0523003	0.0539213	0.00157949	0.0840538	0.0526786	0.0537016	0.00128332	0.145043
cg13004587	21	42512018	ABCG1;ABCG1;ABCG1;ABCG1;ABCG1;ABCG1	Island	0.016583	0.0170846	0.000438821	0.0840559	0.0173716	0.0174257	0.000116974	0.6539
cg10594585	17	44036110	LOC404266;LOC404266;HOXB6	NA	0.470893	0.466474	-0.0102178	0.0840591	0.461697	0.447177	-0.0199517	0.000697038
cg03566719	20	55408984	RBM38;RBM38	NA	0.393597	0.399672	0.0100694	0.0840597	0.425171	0.418228	0.000276354	0.962999
cg17177219	19	43498586	YIF1B;YIF1B;YIF1B;YIF1B;YIF1B;YIF1B	Island	0.0145627	0.0140438	-0.00051531	0.0840644	0.01455	0.0139185	-0.00058673	0.0395496
cg06470787	1	199390517	TMEM9	S_Shore	0.0359198	0.0373373	0.00216622	0.0840644	0.0331126	0.0348045	0.00243137	0.0520396
cg21628539	1	19508652	AKR7A2	N_Shelf	0.806119	0.805963	-0.00501759	0.0840658	0.782659	0.787853	-0.000670777	0.829667
cg14290704	19	17510906	FAM129C;FAM129C	N_Shore	0.0153973	0.0148334	-0.000613038	0.0840696	0.0163836	0.016068	-0.000234356	0.548376
cg27127887	7	45117903	TBRG4;TBRG4;TBRG4	Island	0.00374832	0.00362238	-0.000165851	0.0840698	0.00391096	0.00368921	-0.000248675	0.00987072
cg15400703	11	128266364	KCNJ5	Island	0.0107026	0.0113638	0.000500218	0.0840767	0.0112874	0.0113958	-3.05485e-05	0.915652
cg23487759	9	140035899	CACNA1B	N_Shore	0.851956	0.85208	-0.00506287	0.084079	0.827938	0.831588	-0.00196489	0.542209
cg06905743	14	23906983	NFATC4;NFATC4	N_Shore	0.0580155	0.0607732	0.00260835	0.0840822	0.0555969	0.0616141	0.00571108	5.89562e-05
cg14140375	16	25612008	HS3ST4	Island	0.00868944	0.00829237	-0.000388942	0.0840859	0.00912812	0.00845102	-0.000511425	0.0482516
cg14256102	11	8889105	C11orf17;ST5;C11orf17	N_Shore	0.0061233	0.00550746	-0.000414256	0.0840864	0.00653197	0.0056641	-0.000660194	0.0738164
cg04964571	4	102316249	PPP3CA;PPP3CA;PPP3CA	NA	0.765557	0.759698	-0.0102258	0.0840868	0.734534	0.726566	-0.0124728	0.0508429
cg01361351	22	25238376	TFIP11;TFIP11;TFIP11;TFIP11	Island	0.00550733	0.00488479	-0.000417231	0.0840877	0.00585555	0.00515227	-0.000442834	0.205228
cg16518590	13	107666131	LIG4;LIG4;LIG4	S_Shore	0.0140177	0.013376	-0.000610689	0.0840883	0.0142896	0.0132229	-0.000470622	0.140616
cg14789928	17	35097645	PGAP3;ERBB2	Island	0.0160515	0.0154958	-0.000534826	0.0840885	0.0156438	0.0153121	-5.82504e-05	0.849853
cg14642222	7	14909340	NA	NA	0.0217338	0.0232051	0.00195985	0.0840911	0.0304854	0.0299747	0.000686456	0.638118
cg00514413	3	49869107	TRAIP	Island	0.0118804	0.0128104	0.000502184	0.0840922	0.0125486	0.0121949	-0.00052407	0.090176
cg26217633	22	20325943	SDF2L1	N_Shore	0.00596697	0.00564484	-0.000262482	0.0840932	0.00707604	0.00665638	-0.000134243	0.501359
cg26309264	18	75603557	CTDP1;CTDP1	S_Shelf	0.882459	0.888117	0.00408087	0.0840934	0.88303	0.885051	0.00196746	0.399777
cg11008510	14	73028452	HEATR4;C14orf169	Island	0.0129428	0.0124853	-0.000493141	0.084096	0.0127718	0.0121708	-0.00064524	0.0552866
cg03599547	1	110683343	RBM15	Island	0.00768984	0.00732103	-0.000349536	0.0840965	0.00823864	0.00746464	-0.000534191	0.0107017
cg14696535	5	148013901	HTR4;HTR4;HTR4;HTR4;HTR4;HTR4;HTR4;HTR4;HTR4;HTR4;HTR4;HTR4;HTR4;HTR4	Island	0.03082	0.031821	0.00109921	0.0840976	0.031345	0.0308654	-0.000557346	0.33563
cg05850870	11	184498	LOC653486;SCGB1C1	NA	0.874099	0.879127	0.00260832	0.0840998	0.868757	0.874367	0.00353947	0.0249637
cg06626655	5	1177759	NA	NA	0.976213	0.978244	0.00105073	0.0840999	0.975916	0.977744	0.00103145	0.14322
cg21633449	17	71486810	ACOX1;ACOX1;ACOX1;ACOX1;C17orf106	Island	0.0140697	0.0133948	-0.000546496	0.0841015	0.0140991	0.0135409	-0.000364668	0.223457
cg20620047	2	133144993	LYPD1;LYPD1	Island	0.0248162	0.0232908	-0.00123887	0.0841044	0.0296031	0.0274407	-0.000819204	0.328421
cg27398547	8	145800279	KIAA1688	N_Shore	0.940273	0.941843	0.00140996	0.0841056	0.941678	0.941549	-0.000728547	0.372719
cg02849719	6	170293251	NA	N_Shore	0.959152	0.957476	-0.00225218	0.0841077	0.958613	0.958411	-0.000273882	0.825788
cg17611765	12	31117985	DDX11;DDX11;DDX11	Island	0.00484763	0.00424259	-0.000495019	0.0841104	0.00531301	0.00428694	-0.000829775	0.0526503
cg24157171	12	14024603	GRIN2B	N_Shore	0.0610583	0.063021	0.00229543	0.0841107	0.0659267	0.0645934	0.000698463	0.606463
cg00463507	1	23942996	TCEB3	Island	0.00631953	0.00553876	-0.000404209	0.0841118	0.00669428	0.00578073	-0.000560612	0.159591
cg03217744	12	119391987	DYNLL1;SFRS9	Island	0.0036982	0.00326372	-0.000252288	0.0841129	0.00397425	0.00334656	-0.000403666	0.20015
cg01066357	2	10892722	NA	NA	0.818856	0.825838	0.00458102	0.0841185	0.813398	0.824103	0.00935462	0.000526162
cg00587466	15	33626017	ATPBD4;ATPBD4	S_Shore	0.0162567	0.0175363	0.000915753	0.0841201	0.0174332	0.017162	-0.000232589	0.671232
cg10840460	13	74834396	TBC1D4	NA	0.954478	0.955943	0.00130142	0.0841222	0.954565	0.955523	0.000601287	0.444138
cg01966344	1	117012098	IGSF3;IGSF3	Island	0.0738744	0.0757672	0.0033134	0.0841237	0.0753782	0.0756461	0.00265964	0.15623
cg01037637	10	2941187	NA	NA	0.659676	0.657756	-0.00848132	0.0841238	0.631766	0.635859	-0.00261977	0.598426
cg21690282	10	134972222	ZNF511;TUBGCP2	Island	0.0158598	0.0209366	0.00545228	0.0841239	0.0180968	0.0200241	0.00177158	0.590547
cg07233761	6	33492515	CUTA;CUTA;CUTA;CUTA;CUTA	N_Shore	0.626119	0.626916	-0.00681984	0.0841242	0.60497	0.609526	-0.00253536	0.540616
cg02269388	19	1815251	KLF16	Island	0.0157863	0.0168447	0.000674971	0.084128	0.0163694	0.0165411	-6.51937e-05	0.861923
cg18353837	6	167289481	RNASET2	Island	0.00840378	0.00781801	-0.000422108	0.0841322	0.00911857	0.00797636	-0.000858548	0.0467993
cg22016654	10	112826599	ADRA2A	Island	0.00800632	0.00774544	-0.000346537	0.084135	0.0083165	0.00815308	-4.61381e-05	0.839051
cg26836573	7	1250441	NA	Island	0.0287755	0.0296635	0.000752643	0.0841355	0.0307942	0.0313387	0.000844665	0.070348
cg04476414	22	41877392	TSPO;TSPO	Island	0.00562014	0.00495832	-0.00045974	0.0841372	0.00622573	0.00526181	-0.000694564	0.0621053
cg13679048	10	79351912	DLG5	N_Shelf	0.965634	0.963549	-0.0017394	0.0841394	0.964271	0.963742	-0.000155936	0.87907
cg27196940	1	2275038	MORN1;LOC100129534	NA	0.686201	0.685323	-0.00797457	0.0841406	0.648434	0.655526	-0.000887896	0.856854
cg00890148	11	63509952	OTUB1;OTUB1;OTUB1	N_Shore	0.0112985	0.0108398	-0.000421513	0.0841422	0.0110488	0.0107796	-0.000152728	0.523317
cg19637116	1	163516002	LMX1A	NA	0.847468	0.851608	0.00391507	0.0841434	0.862693	0.862862	-0.000128589	0.951332
cg08059719	14	20922389	SUPT16H	Island	0.0189492	0.0177813	-0.000869077	0.0841491	0.0199631	0.0181318	-0.00129938	0.0109943
cg18844210	20	50242173	ZFP64;ZFP64;ZFP64;ZFP64	Island	0.00665719	0.0064342	-0.000240253	0.0841494	0.00684996	0.00649259	-0.000276998	0.0638676
cg00827973	14	49543352	C14orf182;C14orf182	S_Shelf	0.725849	0.721388	-0.00920482	0.0841499	0.686034	0.691249	-0.00148304	0.800412
cg12594001	8	22355086	PPP3CC	Island	0.00493805	0.00476942	-0.000199014	0.0841503	0.00523589	0.00484333	-0.000336301	0.00738187
cg26831220	4	4909383	NA	Island	0.00241972	0.00211554	-0.000192231	0.0841517	0.00267005	0.00229561	-0.000230869	0.283648
cg14860614	1	47463888	TAL1	Island	0.0187682	0.0192298	0.00079661	0.0841557	0.0195411	0.0191471	9.71817e-06	0.983582
cg10982045	10	84165439	NRG3;NRG3;NRG3	NA	0.918492	0.915347	-0.00329316	0.0841561	0.915403	0.913015	-0.00253673	0.200275
cg24078828	19	44490877	LRFN1	Island	0.57688	0.589647	0.00700361	0.0841568	0.584484	0.598924	0.00891545	0.0383006
cg15389293	2	118288646	DDX18	Island	0.00961434	0.00925369	-0.000476828	0.0841581	0.0096157	0.00913415	-0.000380856	0.0803461
cg02361878	17	25587215	SLC6A4	Island	0.102188	0.0962771	-0.0031395	0.084164	0.104029	0.0989673	-0.00316134	0.0907782
cg23525180	11	85691095	C11orf73;C11orf73;C11orf73;C11orf73;C11orf73	NA	0.00772203	0.00826206	0.000410858	0.0841659	0.0081926	0.0081026	-1.39896e-05	0.956332
ch.6.11493F	11	20110606	NA	NA	0.024001	0.022997	-0.000862345	0.0841724	0.0230569	0.0230748	0.000216538	0.685352
cg24861399	11	124238537	NA	N_Shore	0.0384049	0.037036	-0.00147526	0.0841766	0.0394808	0.0376363	-0.00178545	0.0410101
cg14270687	1	1835800	CALML6	NA	0.680195	0.677176	-0.00876857	0.0841768	0.63732	0.648368	0.00539755	0.314357
cg21782409	16	88466949	TCF25	Island	0.0157908	0.0150766	-0.000932467	0.0841777	0.0151763	0.0144016	-0.000672733	0.172843
cg13906811	11	9438989	ZNF143	Island	0.00579867	0.00553318	-0.000314716	0.0841789	0.00627152	0.00566681	-0.00057666	0.00252333
cg07058377	3	127286031	SLC41A3;SLC41A3;SLC41A3;SLC41A3	S_Shore	0.00660593	0.00609033	-0.000409164	0.0841805	0.00769288	0.00720133	-0.000254598	0.592482
cg14002226	19	5086544	KDM4B	Island	0.954451	0.955818	0.00127241	0.0841814	0.95366	0.954436	0.000415932	0.572464
cg00366237	14	72430610	DPF3	Island	0.0355283	0.0388309	0.00272543	0.0841869	0.0359595	0.036974	0.000340442	0.795183
cg24868167	1	88699758	NA	N_Shore	0.948886	0.945678	-0.0027857	0.0841884	0.946757	0.945406	-0.000678765	0.660849
cg04848913	6	168848576	NA	NA	0.919066	0.921546	0.00221431	0.0841901	0.920146	0.921167	0.00041914	0.761844
cg24847554	10	20446516	PLXDC2	NA	0.954031	0.949567	-0.00317309	0.0841915	0.950965	0.950404	0.000180377	0.922771
cg02484774	17	53952681	SEPT4;SEPT4;SEPT4	S_Shelf	0.949308	0.950813	0.00161821	0.0841927	0.947842	0.951367	0.00358663	0.000333483
cg26931307	10	64067082	ZNF365;ZNF365	NA	0.361849	0.368277	0.0100963	0.0841933	0.393612	0.394006	0.00666917	0.242644
cg21045241	7	1814139	NA	NA	0.770119	0.778411	0.00326547	0.0841955	0.763244	0.769621	0.00269564	0.178616
cg21185826	2	241586994	SNED1	Island	0.00301529	0.00267686	-0.000227285	0.0841958	0.00323102	0.00278188	-0.000304407	0.279829
cg08659204	11	133628623	THYN1;THYN1;THYN1;ACAD8;THYN1;THYN1	Island	0.012394	0.0119946	-0.000466394	0.0841975	0.0124969	0.0121843	-0.000207887	0.455137
cg00464788	16	49742502	SALL1;SALL1	Island	0.00429449	0.00390344	-0.000291052	0.0841976	0.00471434	0.00398813	-0.00055772	0.0834742
cg11923957	17	24013033	SDF2;SUPT6H;SDF2	Island	0.0330117	0.0322721	-0.00102053	0.0841993	0.036234	0.0339498	-0.00166487	0.0126796
cg15919431	11	67554788	NDUFS8	Island	0.0033341	0.00312716	-0.000206452	0.0842027	0.00339588	0.00314243	-0.000225733	0.0282573
cg15656113	19	21812728	NA	S_Shelf	0.944631	0.94095	-0.00328221	0.0842031	0.942294	0.940096	-0.00166323	0.409443
cg16211684	10	131825467	GLRX3	S_Shore	0.0460262	0.0445416	-0.00181352	0.0842047	0.0446744	0.0446072	-0.000130325	0.893662
cg10278149	14	77339531	ADCK1;ADCK1	S_Shelf	0.951163	0.953458	0.0012812	0.0842055	0.952647	0.95213	-0.00101139	0.169588
cg14174901	1	232409236	SLC35F3	NA	0.857817	0.853212	-0.00750041	0.0842109	0.811749	0.812007	-0.00513237	0.335307
cg02151604	1	2212113	SKI	Island	0.223212	0.230395	0.0105188	0.0842127	0.25956	0.251869	-7.33099e-05	0.99041
cg23881299	15	23492929	ATP10A	NA	0.832914	0.836878	0.00298898	0.0842158	0.826141	0.825664	-0.00226939	0.246389
cg19132701	9	46974729	NA	S_Shore	0.966997	0.969535	0.00194873	0.0842183	0.966281	0.969463	0.00264144	0.0210201
cg08825286	5	149980296	SYNPO;SYNPO	NA	0.929283	0.928075	-0.00273488	0.084219	0.91682	0.919797	0.00148538	0.404097
cg15635442	19	49969212	NA	N_Shelf	0.869419	0.863012	-0.00589932	0.0842224	0.851604	0.84984	-0.00286074	0.460643
cg02182210	19	2988744	TLE2	S_Shore	0.48686	0.48495	-0.00645847	0.0842308	0.451054	0.457142	0.000289905	0.938938
cg16248795	4	104010012	CISD2;UBE2D3;UBE2D3	S_Shore	0.0100033	0.00972278	-0.000410373	0.0842317	0.0105412	0.0100619	-0.000397394	0.117755
cg01293143	3	48548823	PFKFB4	NA	0.689517	0.692651	0.00574012	0.0842333	0.690661	0.689936	0.00167251	0.632009
cg19875498	20	41977192	TOX2;TOX2;TOX2	Island	0.0125511	0.0130441	0.000410719	0.0842351	0.0132243	0.0131895	-6.97121e-05	0.769139
cg02458483	11	60857370	DAK;DDB1;DAK	Island	0.00672081	0.00601057	-0.000431323	0.0842386	0.00698119	0.00631437	-0.000316308	0.357256
cg11474532	3	129983077	RAB7A	NA	0.771324	0.766805	-0.00568649	0.0842402	0.758794	0.76262	0.00205435	0.556153
cg10301695	13	36167125	C13orf36	NA	0.903698	0.901908	-0.00365163	0.0842434	0.892719	0.894185	-0.00118425	0.607746
cg20140452	7	107997487	THAP5;DNAJB9;THAP5	Island	0.00316551	0.00278818	-0.000254388	0.0842441	0.00345387	0.00297159	-0.000333353	0.253429
cg15746620	15	65906039	LBXCOR1	Island	0.035424	0.0361708	0.0011625	0.0842446	0.0370681	0.0364952	-2.06361e-07	0.999752
cg24360871	6	160433844	IGF2R;LOC729603	S_Shore	0.94996	0.946733	-0.00264963	0.0842508	0.945494	0.945464	0.000387659	0.805724
cg00718684	11	77528457	ALG8;ALG8	Island	0.00421278	0.00378073	-0.00027915	0.0842531	0.00465925	0.0039385	-0.000519589	0.146131
cg10189135	17	7416451	EIF4A1	N_Shore	0.0297162	0.0284119	-0.0011181	0.0842539	0.0335788	0.0326247	0.00020313	0.804397
cg24337644	7	150356322	ABCB8	Island	0.036716	0.0348592	-0.00164214	0.0842559	0.0375427	0.0343445	-0.00286105	0.00196
cg15379400	6	90401409	LYRM2;LYRM2;LYRM2;LYRM2	N_Shelf	0.937446	0.935061	-0.0031847	0.084257	0.931418	0.932294	0.00028377	0.886056
cg05121790	7	8244215	ICA1;ICA1;ICA1	NA	0.726982	0.711989	-0.00864083	0.0842578	0.712772	0.69749	-0.00742743	0.14356
cg16013223	14	99080298	CCDC85C	NA	0.967776	0.968745	0.00101862	0.0842586	0.968401	0.967982	-0.000537897	0.359939
cg02886079	3	30705230	TGFBR2;TGFBR2	NA	0.970197	0.967516	-0.00195182	0.0842617	0.968305	0.968048	0.000135466	0.904358
cg01981601	5	139509247	NA	S_Shelf	0.954709	0.95751	0.00237805	0.0842627	0.95531	0.957325	0.00136756	0.29858
cg16954341	19	40931454	LIN37;LIN37	N_Shore	0.0143617	0.0154889	0.000627475	0.0842636	0.0155264	0.0151688	-0.000409923	0.267856
cg09484541	20	2437550	ZNF343;ZNF343	Island	0.0129234	0.0142034	0.000805502	0.0842653	0.0137162	0.0141327	6.50673e-05	0.892431
cg17272019	7	1986134	MAD1L1;MAD1L1;MAD1L1	N_Shore	0.814205	0.822099	0.005965	0.0842691	0.814116	0.820512	0.00391463	0.269905
cg07130150	17	70440129	OTOP2	N_Shelf	0.958439	0.959572	0.00121001	0.0842741	0.959528	0.958972	-0.000596627	0.356356
cg20724680	5	177488075	NA	N_Shelf	0.948026	0.949124	0.00180127	0.0842746	0.945991	0.946276	0.00240415	0.0494643
cg26270879	6	161094476	PLG	NA	0.893099	0.888803	-0.00457921	0.0842753	0.884123	0.885311	0.000999343	0.7067
cg17585197	19	12582583	ZNF490;ZNF791;ZNF490	Island	0.0390433	0.0402098	0.0012302	0.0842788	0.0413597	0.0414754	0.000973335	0.202252
cg01765529	2	238442545	RAMP1	NA	0.933244	0.938465	0.00421961	0.0842799	0.932491	0.938538	0.00520801	0.0505409
cg12195820	20	3748838	C20orf29	Island	0.00600228	0.00533978	-0.000374581	0.0842818	0.00638024	0.00562755	-0.000470092	0.253956
cg01074584	8	26104198	NA	S_Shore	0.160599	0.165635	0.00526164	0.0842822	0.15598	0.16415	0.00720378	0.0166418
cg15708604	13	27295359	NA	NA	0.0113665	0.0121275	0.000492898	0.0842851	0.0116324	0.0117092	-7.52707e-06	0.979657
cg17867823	1	244270282	SMYD3;SMYD3	NA	0.981019	0.980217	-0.00075165	0.0842894	0.979523	0.979991	0.000428399	0.345649
cg16792258	7	35775223	LOC442293	NA	0.968785	0.966361	-0.0021016	0.0842917	0.967234	0.966788	-0.000194594	0.867525
cg07352245	1	109883817	GPR61	NA	0.795299	0.800995	0.00406441	0.0842947	0.79081	0.799286	0.00651505	0.00441221
cg04387475	11	117361217	IL10RA;IL10RA	N_Shore	0.87613	0.879276	0.00302792	0.0842949	0.880738	0.884793	0.00380715	0.0210963
cg13126875	1	42694169	PPCS;ZMYND12;ZMYND12;PPCS;ZMYND12	N_Shore	0.288281	0.293028	0.00878435	0.0842954	0.32387	0.323204	0.00509842	0.325935
cg13030132	17	67841030	NA	NA	0.967761	0.969005	0.000994801	0.0842956	0.968788	0.968918	-0.00015847	0.782778
cg21767207	6	33372000	RGL2;RGL2	N_Shelf	0.87831	0.883586	0.00309856	0.084296	0.875279	0.877807	0.00019283	0.91952
cg08102256	12	102848153	LOC253724;HSP90B1	Island	0.0184304	0.0180806	-0.000761992	0.0842979	0.0207129	0.0197847	-0.000759493	0.191506
cg04450862	7	100141218	POP7	Island	0.0052319	0.00499615	-0.000206515	0.084305	0.00516444	0.00500447	-0.000130997	0.266132
cg04904815	20	31545639	CBFA2T2	S_Shelf	0.952452	0.948617	-0.0029675	0.0843054	0.950037	0.95066	0.00151249	0.343354
cg04402633	13	112529158	ATP11A;ATP11A	NA	0.976413	0.97526	-0.00103685	0.084307	0.974398	0.97496	0.000686538	0.297598
cg00456011	18	24012428	CDH2	S_Shore	0.0200986	0.0192869	-0.00123051	0.0843097	0.0203084	0.0177553	-0.00257763	5.06435e-05
cg09809285	1	168965131	PRRX1;PRRX1	NA	0.970898	0.968091	-0.00187527	0.0843097	0.968647	0.968334	0.000399591	0.749236
cg15133313	8	145099195	PLEC1;PLEC1;PLEC1	N_Shore	0.0121033	0.0149135	0.00299251	0.0843134	0.0126813	0.0128954	0.000225305	0.870414
cg26863079	5	102229389	PAM;PAM;PAM;PAM	N_Shore	0.00489498	0.00468213	-0.000257654	0.0843157	0.00535422	0.00485818	-0.000437385	0.013174
cg04752871	11	47958516	PTPRJ;PTPRJ	Island	0.00375001	0.00335966	-0.000285045	0.0843233	0.00395157	0.00340118	-0.000429461	0.115208
cg03840915	10	92491778	HTR7;HTR7;HTR7	NA	0.974926	0.974271	-0.000957311	0.0843266	0.973936	0.974387	0.000472103	0.403173
cg26561230	2	98194658	VWA3B	NA	0.948775	0.945195	-0.00310945	0.0843274	0.943456	0.94271	-0.00116239	0.554234
cg04478179	19	59061368	MYADM	Island	0.00958226	0.00934589	-0.00040854	0.0843276	0.00956509	0.00940172	-0.000204014	0.20888
cg16173191	6	90405103	LYRM2;LYRM2;LYRM2;LYRM2	Island	0.00473992	0.0045442	-0.000206387	0.0843303	0.00493383	0.00466774	-0.000303349	0.0126714
cg27598017	15	94691884	NA	S_Shore	0.380769	0.389006	0.0113971	0.0843324	0.414949	0.410225	7.48877e-05	0.990709
cg06008158	5	148863956	CSNK1A1;CSNK1A1	NA	0.962214	0.95874	-0.00300673	0.0843324	0.959393	0.958049	-0.00121972	0.460386
cg02213971	7	104441699	MLL5;MLL5;LOC100216545	Island	0.00912302	0.00870643	-0.000433648	0.0843326	0.0100824	0.00908998	-0.00082091	0.0113044
cg18293555	11	134090480	NA	S_Shelf	0.948831	0.944827	-0.00303115	0.0843332	0.94663	0.946218	0.000389912	0.817716
cg21306294	5	56505518	GPBP1;GPBP1	Island	0.00460473	0.00417017	-0.00028128	0.0843341	0.00503764	0.00450688	-0.000307658	0.406706
cg23652526	2	239590657	NA	NA	0.972534	0.973403	0.000950718	0.0843341	0.971952	0.972107	0.00021322	0.712974
cg23877786	6	33530384	ZBTB9;ZBTB9	Island	0.00288578	0.00256166	-0.000225731	0.0843348	0.00317227	0.00265062	-0.000380101	0.155854
cg25479708	16	1339271	BAIAP3;C16orf42	S_Shore	0.931667	0.933258	0.00146636	0.0843389	0.931515	0.931655	-0.000400192	0.665529
cg24446326	17	7261305	NLGN2	Island	0.970062	0.966442	-0.00399251	0.0843394	0.969224	0.96632	-0.00289145	0.22906
cg06417570	20	62159340	TCEA2;TCEA2	S_Shore	0.450062	0.455467	0.00430132	0.0843477	0.448692	0.453871	0.00481881	0.0531653
cg02261771	11	31487820	ELP4;IMMP1L	Island	0.0129364	0.0140607	0.000632638	0.0843479	0.0139874	0.0134341	-0.000772008	0.0289148
cg13452386	9	35849254	LOC92973	NA	0.931589	0.93411	0.00154064	0.0843506	0.932196	0.932688	-4.463e-05	0.960183
cg05379784	9	95755664	BARX1	Island	0.230401	0.217073	-0.00824288	0.0843519	0.257376	0.24199	-0.00864197	0.0768705
cg03812994	13	112518496	ATP11A;ATP11A	N_Shore	0.981205	0.982293	0.000607005	0.0843554	0.981206	0.981689	0.000321268	0.394455
cg13309421	14	74246642	KIAA0317	N_Shelf	0.976734	0.975783	-0.000908134	0.0843566	0.975858	0.976229	0.000315964	0.500888
cg07160044	16	71256353	NA	Island	0.00519876	0.00454649	-0.000636932	0.0843576	0.00573724	0.00469491	-0.00089472	0.171765
cg18766475	15	46271126	CTXN2	NA	0.0439906	0.0472662	0.00201696	0.0843594	0.0481932	0.0484178	4.30567e-05	0.972926
cg21408716	7	126540052	GRM8;GRM8;GRM8	NA	0.924177	0.927687	0.00211411	0.0843597	0.922949	0.924511	2.56482e-05	0.98411
cg03108229	12	131446880	NA	N_Shore	0.969744	0.970875	0.00114997	0.084361	0.971268	0.972198	0.000606353	0.181931
cg17132671	22	29631895	OSBP2	Island	0.96924	0.970892	0.00110304	0.0843625	0.968442	0.970289	0.00155899	0.0523471
cg05369274	17	73301686	NA	S_Shore	0.943892	0.945999	0.00153863	0.0843631	0.943133	0.946189	0.00286978	0.0019629
cg04753469	5	153398732	MFAP3;MFAP3;MFAP3;MFAP3;FAM114A2;MFAP3	Island	0.00239244	0.00209975	-0.000209656	0.084364	0.00271383	0.00222754	-0.000352809	0.202571
cg08202754	19	51912179	PRKD2;PRKD2;PRKD2;PRKD2;PRKD2;PRKD2	Island	0.00702678	0.00675051	-0.000316031	0.0843666	0.00750061	0.00682064	-0.000434578	0.0169357
cg23035897	12	111244709	NA	NA	0.705617	0.705436	-0.00827462	0.0843692	0.666544	0.674289	-0.00159653	0.739884
cg26885858	17	30724293	SLFN11;SLFN11;SLFN11;SLFN11;SLFN11	N_Shore	0.00396346	0.00352455	-0.000258415	0.0843725	0.00428592	0.00367508	-0.000384671	0.238234
cg04607721	8	145120223	PLEC1;PLEC1	Island	0.937596	0.93435	-0.00349419	0.0843746	0.931058	0.933404	0.00190602	0.391171
cg03592763	18	70110148	CYB5A;CYB5A;CYB5A;CYB5A	Island	0.00523841	0.00466428	-0.000331237	0.0843758	0.00562222	0.00485826	-0.000488916	0.199498
cg26149920	12	1596128	WNT5B	NA	0.015636	0.0145882	-0.000996512	0.0843771	0.0173312	0.0150064	-0.00200924	0.000645686
cg16320339	3	196315297	C3orf21	NA	0.877931	0.879384	-0.00596077	0.0843779	0.849946	0.8549	-0.00150655	0.698005
cg08956101	12	14409922	ATF7IP;ATF7IP	Island	0.153988	0.140875	-0.0052	0.0843793	0.159349	0.141942	-0.0151563	2.79644e-06
cg22437153	2	190753675	C2orf88;C2orf88;C2orf88;C2orf88	Island	0.00464979	0.00413658	-0.00034453	0.08438	0.00507776	0.00430363	-0.000535544	0.1313
cg04395739	6	32165031	TNXB	S_Shore	0.960254	0.961449	0.00109761	0.0843811	0.960166	0.959903	-0.000380105	0.581666
ch.5.35311196F	8	28977867	NA	NA	0.951013	0.949905	-0.00164182	0.0843818	0.948984	0.94883	-0.00108861	0.266551
cg11857514	1	46370980	PIK3R3;PIK3R3	Island	0.017281	0.0159603	-0.000901043	0.0843835	0.0183003	0.0164055	-0.0011861	0.0557373
cg08296556	19	54617532	PTH2	Island	0.0422604	0.0406066	-0.00152536	0.0843868	0.0467538	0.0453526	-0.000571917	0.556812
cg14286155	2	150281557	NA	NA	0.959279	0.958516	-0.00146875	0.0843874	0.957831	0.957705	-0.000333685	0.696847
cg16090885	20	29774335	BCL2L1;BCL2L1	Island	0.00993189	0.00908375	-0.000541991	0.0843938	0.01069	0.00904794	-0.00130385	0.00867501
cg23634087	8	56178339	XKR4	S_Shore	0.294465	0.292192	-0.00383555	0.0843946	0.301928	0.305234	0.00132443	0.540604
cg09816855	18	45975739	MYO5B	Island	0.0112764	0.0107908	-0.000443334	0.0843979	0.0125729	0.0117416	-0.00057786	0.0487376
cg04220155	2	176672383	HOXD12	Island	0.030116	0.0312461	0.00105099	0.0843989	0.0357143	0.0350932	0.000205507	0.740702
cg10119313	16	1738634	MAPK8IP3;MAPK8IP3	S_Shore	0.983118	0.982534	-0.000488714	0.0843993	0.982317	0.982758	0.000316303	0.289955
cg22720041	5	153763414	GALNT10;GALNT10	N_Shore	0.967166	0.964871	-0.00168755	0.0844026	0.964482	0.964839	0.000692038	0.496346
cg22360842	10	43422233	ZNF485	Island	0.0147322	0.0152021	0.000330724	0.0844028	0.0152018	0.0151662	-1.43307e-05	0.94568
cg07496882	8	120910032	TAF2	N_Shelf	0.97267	0.970811	-0.00140134	0.0844041	0.971381	0.971342	0.000381392	0.632494
cg02631199	6	73089194	RIMS1;RIMS1;RIMS1;RIMS1;RIMS1	NA	0.954364	0.950505	-0.00296216	0.0844056	0.952816	0.949425	-0.00251743	0.133987
cg08033383	1	66990863	TCTEX1D1	Island	0.0201342	0.0192969	-0.000878535	0.0844069	0.0202996	0.0196448	-0.000440474	0.362247
cg18100753	4	2273530	ZFYVE28	N_Shore	0.840341	0.848053	0.00421024	0.0844081	0.837761	0.844877	0.00343699	0.168831
cg22290528	20	62042678	UCKL1	Island	0.978425	0.978173	-0.000629282	0.0844119	0.978799	0.97898	-0.000100211	0.777434
cg15505141	11	93156770	MED17	N_Shore	0.227965	0.230324	0.00562274	0.0844124	0.228328	0.229342	0.00505343	0.132483
cg08265418	10	105202279	CALHM2;CALHM2	Island	0.0376087	0.0392235	0.00188789	0.084413	0.0387948	0.0378591	-4.31533e-05	0.968866
cg15405028	1	37712527	ZC3H12A	Island	0.00317577	0.00283891	-0.000205079	0.0844153	0.00343573	0.00294469	-0.000332113	0.292588
cg08610201	6	31910394	C6orf48;SNORD48;C6orf48	N_Shore	0.0174561	0.0166075	-0.000788964	0.084416	0.0174907	0.0167249	-0.000350924	0.378652
cg19087463	20	42812367	KCNK15	Island	0.597683	0.583704	-0.0178582	0.0844174	0.608435	0.592014	-0.0217647	0.0334626
cg02915015	4	123301544	NA	NA	0.969217	0.966481	-0.00207021	0.0844186	0.966875	0.967138	0.000476034	0.705539
cg16797831	1	1902045	KIAA1751	Island	0.918975	0.921858	0.00200633	0.0844186	0.91483	0.919428	0.00380715	0.00391717
cg16489881	5	244127	LRRC14B	N_Shore	0.807434	0.80421	-0.00688169	0.0844217	0.778318	0.776938	-0.007515	0.078443
cg27449489	17	37144756	HAP1;HAP1;HAP1	Island	0.0539433	0.0553267	0.00171307	0.0844263	0.0546735	0.0546497	0.000957067	0.325735
cg24511782	5	131375481	ACSL6;ACSL6	Island	0.0182636	0.0190354	0.000597945	0.0844264	0.0185279	0.0182866	-0.000592338	0.0905873
cg17422427	22	44743071	WNT7B	N_Shelf	0.964767	0.966233	0.00105913	0.0844272	0.965053	0.965486	-9.50467e-05	0.877186
cg27573570	15	76157255	TBC1D2B;TBC1D2B	S_Shore	0.00836443	0.00774865	-0.00041149	0.0844342	0.00882967	0.00801862	-0.000504812	0.231928
cg18316498	5	75505795	SV2C	Island	0.968105	0.966475	-0.00190843	0.0844347	0.966936	0.965971	-0.00111242	0.350855
cg22458780	7	121738160	NA	Island	0.0686507	0.0661054	-0.00188071	0.084436	0.0815944	0.0792212	-0.00043973	0.74134
cg14783074	8	962693	NA	N_Shore	0.948201	0.947553	-0.00209247	0.0844443	0.943637	0.944707	-0.000947748	0.479839
cg05827775	16	71824286	NA	NA	0.776573	0.776764	-0.00928063	0.0844443	NA	NA	NA	NA
cg00836091	9	95748109	NA	Island	0.00501921	0.00485928	-0.000204695	0.0844446	0.00539023	0.00515878	-0.000133531	0.375829
cg27004760	17	37246627	KLHL10;NT5C3L	S_Shore	0.518995	0.534793	0.00874038	0.0844454	0.481863	0.506215	0.0170691	0.00133152
ch.9.26162534R	1	37558292	NA	S_Shore	0.934737	0.938821	0.00346106	0.0844472	0.936193	0.939503	0.00266003	0.1531
cg03998655	17	42662605	NA	NA	0.278081	0.272495	-0.00788195	0.0844473	0.254262	0.256171	-0.000353892	0.936179
cg01805427	1	152567661	ATP8B2;ATP8B2	Island	0.00342976	0.00299716	-0.000277043	0.0844475	0.00365831	0.00312283	-0.00032309	0.24722
cg22750254	17	65677354	KCNJ2;KCNJ2	S_Shore	0.00770651	0.00739995	-0.000352787	0.0844509	0.00806145	0.00772716	-0.000226877	0.293383
cg05702448	10	63330076	ARID5B	N_Shelf	0.133236	0.129414	-0.00530857	0.084451	0.135832	0.126757	-0.00835628	0.0081794
cg00706019	2	99238551	LYG2	NA	0.757794	0.77184	0.0167728	0.0844513	0.757722	0.767521	0.0125659	0.221669
cg17043101	12	74267141	NA	NA	0.966494	0.963346	-0.00214482	0.0844578	0.963834	0.962768	-0.000342416	0.808783
cg11926610	19	2928348	TLE6;TLE6	Island	0.00387553	0.00342587	-0.000254747	0.0844588	0.00411419	0.00357654	-0.000307467	0.295437
cg03287108	11	132907394	OPCML	NA	0.0679359	0.0644211	-0.00231944	0.0844589	0.0725978	0.0699847	-0.00108524	0.443695
cg27182321	1	2355623	NA	NA	0.231247	0.23696	0.00823378	0.0844593	0.263656	0.256805	-0.00183519	0.700677
cg07385723	13	75342851	NA	NA	0.900443	0.908148	0.00515132	0.0844621	0.895006	0.904608	0.0060712	0.048855
cg07499673	12	61311997	NA	Island	0.064839	0.0665928	0.00273554	0.0844627	0.0662152	0.0661329	0.00259512	0.124387
cg10247585	11	1493004	HCCA2	N_Shore	0.732083	0.731699	-0.00908631	0.0844627	0.690415	0.69718	-0.00265388	0.616711
cg14446955	8	20230323	NA	NA	0.80816	0.816433	0.00718796	0.084464	0.817259	0.8235	0.00627454	0.110883
cg24324984	1	40747240	DEM1	Island	0.0174985	0.0182263	0.000577678	0.0844649	0.0191276	0.0186836	-0.000624589	0.0895506
cg01141252	13	47509688	NUDT15	Island	0.00969676	0.0101941	0.000339043	0.0844663	0.00993685	0.0100892	0.000176895	0.388747
cg14319473	8	81762124	ZNF704	NA	0.0166215	0.017987	0.00162829	0.0844665	0.0166803	0.0169225	0.000426641	0.362933
cg27116770	2	119333239	NA	Island	0.0462574	0.0477384	0.00210781	0.0844667	0.0558012	0.0548986	0.000100888	0.937338
cg01105418	1	6403738	HES2	S_Shore	0.73381	0.738614	0.00649025	0.0844688	0.736715	0.743979	0.00925815	0.0191296
cg21568145	17	1738758	RPA1	NA	0.982372	0.981302	-0.000896793	0.0844695	0.980985	0.981152	0.000220284	0.697561
cg06906952	19	4289852	STAP2;STAP2	NA	0.0978107	0.0942158	-0.00456853	0.0844727	0.0864028	0.0847931	-0.0027498	0.233491
cg06785359	7	133524702	LRGUK	NA	0.88876	0.888559	-0.00420696	0.0844785	0.877373	0.878291	-0.00391948	0.123069
cg25130385	15	79296105	IL16	NA	0.966735	0.96627	-0.00106546	0.084479	0.967266	0.96735	-0.000356472	0.55146
cg23368715	17	31965391	MYO19;MYO19;PIGW;MYO19;MYO19;MYO19;MYO19	Island	0.00365243	0.00313591	-0.000305933	0.0844798	0.00392835	0.00325696	-0.000402574	0.181328
cg25218453	5	148856226	CSNK1A1;CSNK1A1	NA	0.967452	0.966758	-0.00126566	0.0844802	0.964378	0.964933	-0.000263507	0.72347
cg04700283	16	83358138	USP10	NA	0.969267	0.970739	0.000904184	0.0844822	0.969725	0.970501	0.000430552	0.384804
cg04221355	1	155279970	ARHGEF11;ARHGEF11	N_Shore	0.845246	0.845433	-0.00385714	0.0844872	0.833088	0.831686	-0.00514419	0.0274466
cg02470874	17	70913076	GRB2;GRB2	Island	0.165141	0.168186	0.0050817	0.0844903	0.166732	0.167351	0.000117729	0.968276
cg00052964	8	133856852	PHF20L1;PHF20L1;PHF20L1;PHF20L1;PHF20L1;PHF20L1	Island	0.0326663	0.0310902	-0.00117717	0.084494	0.0346975	0.0326649	-0.000976263	0.277083
cg06339629	8	67511646	ADHFE1	N_Shelf	0.810758	0.813083	0.00343711	0.0844972	0.811713	0.811864	0.0002242	0.911935
ch.10.1117020F	15	32663183	GOLGA8B	Island	0.0045164	0.0040251	-0.000317794	0.0845021	0.00471346	0.00409532	-0.000379243	0.199989
cg01815538	8	1902411	NA	NA	0.869716	0.864914	-0.00605524	0.0845039	0.860653	0.865688	0.00335133	0.371972
cg08404749	3	66516308	LRIG1	NA	0.965963	0.967518	0.000958868	0.0845085	0.965642	0.96655	0.00070599	0.251254
cg05613002	4	123814460	NA	NA	0.956018	0.953568	-0.00199668	0.0845123	0.955252	0.953697	-0.001246	0.23607
cg19045700	8	73611133	KCNB2	N_Shore	0.119063	0.114942	-0.0048186	0.0845147	0.110754	0.109317	-0.00326026	0.26886
cg15836983	2	11158828	NA	NA	0.918123	0.922165	0.00190774	0.0845159	0.917789	0.922177	0.00301406	0.00730154
cg07684169	12	115837392	FBXW8;FBXW8	S_Shelf	0.957999	0.955286	-0.00217046	0.084517	0.955326	0.954904	-4.54346e-05	0.96934
cg00091349	12	120443185	KDM2B;KDM2B	NA	0.79198	0.789961	-0.00619328	0.0845177	0.798486	0.793746	-0.00883459	0.0185747
cg16478896	2	74816516	NA	NA	0.0138119	0.0130565	-0.00065171	0.0845186	0.0137933	0.0125107	-0.0011885	0.00102484
cg09567212	17	1751534	NA	N_Shelf	0.880722	0.873031	-0.00555081	0.0845187	0.878125	0.875012	0.000697419	0.837106
cg15825786	4	170146390	CBR4	NA	0.948224	0.941487	-0.00450097	0.08452	0.946866	0.943726	-0.00129858	0.563054
cg07036775	2	238273288	LRRFIP1;LRRFIP1;LRRFIP1;LRRFIP1;LRRFIP1	NA	0.620003	0.621859	0.00614077	0.0845201	0.631762	0.630821	0.00335964	0.319828
cg00326231	1	9217060	H6PD	Island	0.0217967	0.0207885	-0.00135787	0.0845205	0.0231747	0.0213233	-0.00163847	0.0691194
cg22026192	1	100088559	AGL;AGL;AGL;AGL;AGL	Island	0.00358706	0.00307715	-0.00030337	0.0845242	0.00395088	0.00321265	-0.000479788	0.0965963
cg06529459	12	50960213	NA	NA	0.622704	0.614187	-0.00609548	0.0845284	0.637401	0.619976	-0.0147909	6.03668e-05
cg12730381	12	54979948	CS	Island	0.0288593	0.0287854	-0.000714567	0.0845303	0.0298522	0.0294312	-0.000802264	0.0827858
cg13034825	7	150500807	NA	Island	0.00311867	0.0027085	-0.000271415	0.0845325	0.00359188	0.00294829	-0.000450377	0.153168
cg23248842	22	37598454	CBX6	Island	0.0029473	0.00253728	-0.000252378	0.0845346	0.00317175	0.00259997	-0.000405384	0.112938
cg19438469	9	93702020	ROR2	N_Shore	0.903306	0.905574	0.00213312	0.084537	0.903633	0.904674	0.000842616	0.477071
cg21866054	16	526924	SOLH	N_Shore	0.949018	0.947996	-0.00185808	0.0845421	0.948652	0.949698	-0.00017668	0.857832
cg21860029	2	18995219	NA	NA	0.888404	0.890208	-0.00379693	0.08455	0.880619	0.878897	-0.00714161	0.0039809
cg25942526	20	24922513	C20orf3	S_Shore	0.4783	0.471361	-0.0116385	0.0845505	0.433776	0.432771	-0.00865255	0.192833
cg09713225	16	76690712	WWOX;WWOX;WWOX	Island	0.00669976	0.0063854	-0.000288143	0.0845507	0.00678889	0.00638347	-0.000325115	0.0428078
cg21089669	17	62868186	PITPNC1;PITPNC1	NA	0.945357	0.94413	-0.0017736	0.0845514	0.946933	0.946464	-0.000300711	0.760791
cg14301635	1	1554890	MIB2;MIB2;MIB2;MIB2;MIB2;MIB2	Island	0.403327	0.413472	0.00868713	0.0845518	0.413421	0.420198	0.00608796	0.21349
cg09606807	8	96216143	PLEKHF2	S_Shore	0.0138398	0.0130175	-0.000629728	0.0845525	0.0175323	0.0159671	-0.000832708	0.147412
cg18932809	14	100418904	MIR127;RTL1	N_Shore	0.965532	0.966702	0.00107233	0.084553	0.966458	0.966277	-0.000438045	0.474705
cg23864283	2	96841155	CNNM4	N_Shelf	0.955819	0.953086	-0.00260683	0.0845538	0.952069	0.952224	0.000206857	0.894585
cg15920750	1	148088529	HIST2H2AA4;HIST2H2AA3	Island	0.0196888	0.0205403	0.000541194	0.0845543	0.0197754	0.0200246	5.79887e-05	0.853449
cg05745134	18	74771358	NA	N_Shelf	0.930538	0.92813	-0.0024696	0.0845557	0.930443	0.930128	-0.000944794	0.527509
cg18335247	16	30951636	STX4	N_Shore	0.00887838	0.0084958	-0.000421758	0.08456	0.00885138	0.00877164	1.75021e-05	0.940467
cg03652611	3	197418752	ZDHHC19	Island	0.171727	0.174412	0.00739927	0.08456	0.192232	0.19316	0.00201276	0.631671
cg10185853	19	10895897	YIPF2	S_Shelf	0.89107	0.891342	-0.00295644	0.0845623	0.881522	0.882803	-0.00149886	0.407729
cg26842089	16	12902793	SHISA9;SHISA9	Island	0.0714842	0.0757139	0.00362107	0.0845624	0.0744039	0.0728324	-0.00280437	0.178483
cg01284193	17	71175136	RECQL5;SAP30BP;RECQL5;RECQL5	Island	0.0115136	0.0125367	0.000539488	0.0845628	0.012013	0.012126	-9.59184e-05	0.749348
cg25101225	11	119712643	ARHGEF12	Island	0.0114951	0.010478	-0.000626691	0.0845656	0.011832	0.0107042	-0.000757834	0.12636
cg13641920	12	4628478	NDUFA9	Island	0.00978616	0.00945192	-0.000469722	0.0845658	0.0105205	0.0100048	-0.000243313	0.396727
cg15194943	12	130906309	NA	NA	0.68476	0.695982	0.0065998	0.0845661	0.670524	0.680747	0.00563294	0.147457
cg08713116	19	63761800	UBE2M;UBE2M;LOC100131691	N_Shore	0.00619664	0.00540368	-0.000459843	0.0845664	0.00655375	0.00559469	-0.000553067	0.13378
cg07401258	5	89054174	NA	NA	0.935765	0.940214	0.00262153	0.0845671	0.932685	0.936903	0.00247333	0.139865
cg11711114	20	48779094	NA	N_Shore	0.769706	0.768264	-0.00863536	0.0845672	0.730175	0.73854	-0.00162845	0.750439
cg05002314	14	91403518	TC2N;TC2N	NA	0.821675	0.826581	0.00450149	0.0845684	0.823005	0.825971	0.00348561	0.1619
cg26586118	5	19928727	CDH18;CDH18	NA	0.906109	0.901563	-0.00401045	0.0845694	0.905507	0.901976	-0.00258032	0.285694
cg09362273	19	14108607	ASF1B	Island	0.0144558	0.0149228	0.000439651	0.0845719	0.0147456	0.0148321	0.000216294	0.383743
cg13497301	12	122025116	OGFOD2;ABCB9	Island	0.0076723	0.00735074	-0.00037474	0.0845729	0.00810324	0.00740303	-0.000638658	0.00537265
cg27503117	13	20611913	SAP18	N_Shore	0.885968	0.885014	-0.00372098	0.0845736	0.875342	0.872665	-0.00615441	0.00493201
cg18466965	19	38473838	NA	NA	0.868183	0.866722	-0.007844	0.0845742	0.844012	0.848353	-0.000402463	0.93435
cg17163839	4	802611	CPLX1	Island	0.986047	0.987184	0.000663258	0.0845749	0.98546	0.987025	0.00103223	0.0366895
cg15554505	15	39740119	MGA;MGA	Island	0.00592951	0.00546436	-0.000371561	0.0845764	0.00641087	0.00558367	-0.000624418	0.122633
cg02049949	9	138767988	NA	NA	0.948532	0.946805	-0.00157831	0.0845764	0.945862	0.946562	0.00111226	0.221129
cg04251662	8	25099177	DOCK5	S_Shore	0.0650122	0.0676656	0.00228325	0.0845785	0.066853	0.0679662	0.00140002	0.285384
cg02335376	5	52817283	FST;FST	S_Shelf	0.838387	0.820169	-0.0124078	0.0845798	0.82981	0.823342	-0.000599275	0.934136
cg13882836	21	33313899	NA	N_Shore	0.0523235	0.0510342	-0.00142916	0.084583	0.0607324	0.0580599	-0.00196777	0.0666618
cg00194126	12	55916723	NDUFA4L2	Island	0.13613	0.134074	-0.00340168	0.0845847	0.134993	0.134552	0.000452521	0.811857
cg01283246	15	40287755	VPS39;VPS39	Island	0.0151301	0.0158741	0.000574208	0.0845863	0.0154159	0.0154285	8.12492e-05	0.803107
cg08450017	12	107779476	NA	S_Shelf	0.881364	0.877119	-0.00428293	0.0845873	0.882304	0.87845	-0.00406713	0.139244
cg19961980	3	175642110	NA	S_Shore	0.00602787	0.00582464	-0.000273223	0.0845905	0.00640747	0.00597186	-0.000479598	0.0107052
cg22974158	11	1915822	TNNT3;TNNT3;TNNT3;TNNT3	Island	0.68693	0.69251	0.00513978	0.084595	0.685967	0.688307	0.00222283	0.467716
cg10648960	10	49284058	MAPK8;MAPK8;MAPK8;MAPK8	NA	0.925002	0.928085	0.00204381	0.0845951	0.923109	0.926065	0.00211857	0.0757016
cg02018408	10	70330658	DDX50	Island	0.0191356	0.017545	-0.0010193	0.0846022	0.0204942	0.0180564	-0.00181709	0.00849886
cg12195230	18	72304059	ZNF516	NA	0.945639	0.940642	-0.00343265	0.0846025	0.941985	0.942183	0.00150903	0.459465
cg05568762	11	74819441	KLHL35	Island	0.0192496	0.0203035	0.000693999	0.084603	0.0199357	0.0202693	0.000376913	0.385862
cg27211408	20	25340112	GINS1	S_Shelf	0.759854	0.759947	-0.00841215	0.0846066	0.722705	0.733045	0.00180091	0.719805
cg13519900	7	5613003	NA	N_Shore	0.970344	0.973226	0.00127843	0.0846071	0.969547	0.972826	0.00187338	0.0204554
cg09429435	3	50535460	NA	NA	0.938953	0.940628	0.00202014	0.0846133	0.936902	0.93865	0.00188754	0.139907
cg06936355	5	36655113	SLC1A3;SLC1A3	NA	0.948281	0.945733	-0.00225204	0.0846195	0.944386	0.945159	0.000946385	0.493963
cg18832655	16	87765831	CDH15	Island	0.334814	0.341397	0.00680876	0.0846215	0.334943	0.342812	0.0061177	0.111093
cg06245229	19	51979954	SLC1A5;SLC1A5;SLC1A5;SLC1A5	N_Shelf	0.00669012	0.00650532	-0.000266807	0.0846225	0.00678127	0.00650531	-0.0002535	0.101615
cg14685245	17	71779796	NA	NA	0.0621388	0.0657411	0.00316922	0.0846232	0.0629028	0.0654393	0.00203926	0.235808
cg26419030	19	5757164	NA	S_Shore	0.425254	0.417304	-0.00570908	0.0846296	0.449406	0.446367	-0.00192948	0.548404
cg20478264	16	30453463	ZNF747	Island	0.00438552	0.00390692	-0.000295771	0.08463	0.00469559	0.00405985	-0.000412698	0.197809
cg13474527	3	32798041	NA	Island	0.0162669	0.0157453	-0.000537246	0.08463	0.0165646	0.0160951	-0.000573052	0.068756
cg18222602	1	116185157	NHLH2;NHLH2;NHLH2	S_Shore	0.0924311	0.094055	0.00373863	0.0846303	0.105115	0.104199	0.00153391	0.519579
cg26292241	12	93568442	TMCC3;TMCC3	Island	0.00559965	0.00516892	-0.000321331	0.0846307	0.0060079	0.00533104	-0.000444811	0.23011
cg17181958	8	62986387	NA	NA	0.874151	0.872548	-0.0030654	0.0846308	0.868123	0.867535	-0.00275911	0.143541
cg06495131	7	116289664	CAPZA2	Island	0.0122323	0.0116801	-0.000542594	0.0846328	0.0126457	0.0119546	-0.000261864	0.346084
cg00255405	20	60478244	GATA5	S_Shelf	0.71884	0.728934	0.0062175	0.0846393	0.706303	0.713385	0.00273324	0.456342
cg08922811	12	47658429	WNT1	Island	0.0145276	0.0138571	-0.000761127	0.0846398	0.016821	0.0158933	-0.000689145	0.286621
cg01814186	17	45196826	FAM117A	S_Shore	0.00810764	0.00769133	-0.000387048	0.0846422	0.00939662	0.0090387	-0.000107555	0.760716
cg20738372	5	126656840	MEGF10	S_Shelf	0.966832	0.964092	-0.00223238	0.084647	0.964832	0.964425	-0.000114928	0.928702
cg19603075	17	71352345	UNC13D;UNC13D	NA	0.0169793	0.0164249	-0.000633751	0.0846475	0.0169945	0.0163095	-0.000672304	0.0535559
cg24594678	3	50334367	HYAL2;HYAL2	Island	0.0592001	0.0615758	0.00302834	0.0846485	0.0745951	0.0777139	0.00484336	0.0322442
cg07102854	1	56745703	PPAP2B;PPAP2B	NA	0.0258952	0.022643	-0.00324453	0.08465	0.0200391	0.0165487	-0.00325438	0.00148759
cg00311046	13	111672792	NA	N_Shelf	0.96812	0.966361	-0.00147564	0.0846516	0.966895	0.967198	0.000407259	0.63564
cg07275979	17	44659115	PHOSPHO1;PHOSPHO1	S_Shore	0.575218	0.580548	0.00574288	0.084661	0.565962	0.571344	0.0063504	0.0704128
cg03074225	17	77671043	CCDC57	NA	0.962397	0.96136	-0.00106308	0.0846626	0.961731	0.962103	0.000463429	0.449692
cg26359646	8	43115791	HGSNAT	S_Shore	0.0380085	0.037022	-0.00101065	0.0846672	0.0394435	0.0381687	-0.00050731	0.39981
cg10612046	3	43502236	ANO10	NA	0.977513	0.976448	-0.00100146	0.0846728	0.976917	0.976761	1.26648e-05	0.982817
cg26097271	17	59933658	CCDC45;DDX5;CCDC45	Island	0.00293256	0.00250043	-0.000317414	0.0846807	0.00316466	0.0026434	-0.000356943	0.230633
cg14900579	7	300842	FAM20C	N_Shore	0.938856	0.942087	0.00257337	0.084686	0.938283	0.941775	0.00264929	0.0606089
cg01688202	11	65576424	SF3B2;SF3B2	Island	0.00388054	0.00352038	-0.000265188	0.0846871	0.00422272	0.00358284	-0.000497001	0.127191
cg15850520	19	17217182	NR2F6	Island	0.0358687	0.0349245	-0.00107446	0.0846881	0.0361574	0.0334789	-0.00203688	0.00204738
cg02474625	16	4466766	HMOX2;HMOX2;HMOX2	Island	0.00760308	0.00683374	-0.000467609	0.0846915	0.00796609	0.00677386	-0.00083188	0.0410695
cg04163475	3	159310376	RSRC1	N_Shore	0.0101486	0.00976195	-0.000398269	0.0846925	0.0107731	0.00987774	-0.000571037	0.0200332
cg16285203	16	7078890	A2BP1;A2BP1;A2BP1	NA	0.777882	0.773793	-0.00692834	0.0846987	0.780797	0.768927	-0.0151079	0.000295984
cg05297692	7	54579969	VSTM2A	Island	0.00878992	0.0077548	-0.000586228	0.0847011	0.00929266	0.00814161	-0.000790223	0.128336
cg18911278	1	110255586	CSF1;CSF1;CSF1;CSF1	S_Shore	0.117736	0.12093	0.00324242	0.0847014	0.118457	0.120107	0.00386859	0.0423713
cg05246507	1	156386113	NA	Island	0.0158131	0.0166178	0.00119899	0.0847036	0.0165292	0.0164896	0.000392275	0.548687
cg11015348	11	60590107	NA	NA	0.942488	0.938603	-0.00302943	0.0847042	0.940611	0.939238	-0.000423448	0.819796
cg26383193	3	12940323	IQSEC1;IQSEC1	NA	0.933222	0.93521	0.00157149	0.0847042	0.933557	0.933564	-0.000686293	0.425214
cg13674249	19	60858230	U2AF2;U2AF2;U2AF2;U2AF2	Island	0.0175835	0.0183657	0.00065994	0.0847074	0.0179168	0.0179206	-0.000268375	0.460455
cg22000727	4	6730989	NA	S_Shelf	0.974984	0.976098	0.000809991	0.0847074	0.97542	0.975153	-0.000631503	0.181154
cg05977517	4	120028333	SYNPO2;SYNPO2;SYNPO2	NA	0.966238	0.964132	-0.00178491	0.0847074	0.963828	0.962589	-0.00108028	0.308935
cg16797901	20	21643773	PAX1	S_Shore	0.15004	0.152234	0.0046381	0.0847079	0.162903	0.157618	-0.00121402	0.674456
cg27266970	8	1747222	NA	NA	0.587236	0.600086	0.00815988	0.0847094	0.597439	0.611388	0.00987513	0.035501
cg19258682	3	15413976	NA	NA	0.973811	0.972189	-0.00137454	0.08471	0.972038	0.972362	0.000363761	0.666506
cg04516757	1	232576080	C1orf31;C1orf31	Island	0.00920098	0.00973458	0.000323868	0.0847126	0.00978713	0.00948365	-0.000347586	0.0865438
cg07195282	3	143925624	TRPC1	Island	0.00278869	0.00245801	-0.000209344	0.0847147	0.00314096	0.00264196	-0.000351104	0.23874
cg19987253	17	54539247	TRIM37;TRIM37	S_Shore	0.0026238	0.00232435	-0.00020402	0.0847147	0.00296929	0.0026004	-0.000216409	0.466641
cg00378218	2	2098540	MYT1L	NA	0.601316	0.608321	0.0140222	0.0847147	0.630217	0.629057	0.00629846	0.442931
cg26784891	16	66235603	RLTPR	N_Shore	0.964597	0.960511	-0.00508807	0.0847153	0.963545	0.960766	-0.00410517	0.170181
cg07571928	22	36557252	ANKRD54	NA	0.965621	0.963843	-0.00195012	0.0847206	0.964915	0.964046	-0.000710258	0.593932
cg17049032	20	61279333	MIR124-3	Island	0.0174872	0.018325	0.000609263	0.0847212	0.0181331	0.0182989	0.00015047	0.678968
cg18073380	17	37941356	NAGLU	N_Shore	0.560416	0.567515	0.00674664	0.0847221	NA	NA	NA	NA
cg09847549	1	108309590	VAV3	S_Shore	0.00706929	0.00680913	-0.000327258	0.0847248	0.00797894	0.00718765	-0.000688456	0.00322915
cg08277036	5	90608475	NA	N_Shelf	0.932598	0.929557	-0.00226422	0.0847251	0.930014	0.928483	0.00013558	0.926099
cg11076737	20	50241522	ZFP64;ZFP64;ZFP64;ZFP64	Island	0.00822172	0.00858395	0.000311983	0.0847261	0.00849773	0.00840333	-0.000116406	0.499596
cg08251362	10	111757574	ADD3;ADD3;ADD3	Island	0.0806095	0.0777603	-0.00211106	0.084731	0.0835156	0.0780648	-0.00509209	3.6703e-05
cg17725472	16	4723990	ANKS3;ANKS3;C16orf71	Island	0.00800986	0.00758203	-0.000360121	0.0847358	0.00838356	0.00742585	-0.000842847	0.000557284
cg19724567	1	143744451	PDE4DIP	NA	0.973525	0.971537	-0.00153206	0.0847369	0.971615	0.971502	0.000248131	0.782447
cg17470227	20	1875911	NA	Island	0.0589759	0.0675124	0.00820727	0.0847399	0.0595338	0.0631367	0.00438598	0.189766
cg21540367	11	43658689	HSD17B12	Island	0.00981805	0.0102989	0.000336101	0.08474	0.0101039	0.0101468	7.77617e-05	0.692358
cg14721632	19	63018103	ZNF552	Island	0.0113864	0.0121761	0.000589564	0.084744	0.0119511	0.0125649	0.000488334	0.361441
cg20741105	15	24436372	GABRB3;GABRB3	NA	0.889949	0.886128	-0.00390964	0.0847497	0.887769	0.884238	-0.00469235	0.0348101
cg08938061	11	22604120	FANCF	S_Shore	0.00880942	0.00828757	-0.000474251	0.0847507	0.0115173	0.0103707	-0.00054472	0.256593
cg25405123	1	109893112	GNAI3	Island	0.0316263	0.0340996	0.00181786	0.0847511	0.0346038	0.0334369	-0.00176297	0.0794682
cg01209987	22	48837288	NA	N_Shore	0.875307	0.879174	0.00289026	0.084753	0.880056	0.880494	-0.000151621	0.927249
cg17816908	3	13908461	NA	N_Shelf	0.693867	0.699749	0.00468	0.0847602	0.687033	0.699527	0.0115905	4.42698e-05
cg01697541	4	52612318	SPATA18	Island	0.00954387	0.00995592	0.000322812	0.0847606	0.00977209	0.00962116	-0.000215451	0.259166
cg04145557	22	40347363	PPPDE2;XRCC6	Island	0.0137212	0.0143262	0.000552513	0.084761	0.0151655	0.0155625	0.000494072	0.140398
cg09688127	17	47590327	CA10;CA10;CA10;CA10	Island	0.131326	0.137929	0.00516655	0.0847642	0.130149	0.132579	0.000482893	0.862966
cg06025835	16	76637527	NA	Island	0.016204	0.0155696	-0.000599469	0.0847663	0.0167938	0.0165259	-0.000245427	0.464718
cg00765705	4	78215864	CCNI;CCNI	Island	0.00387475	0.00350815	-0.000268264	0.0847697	0.00425715	0.00360922	-0.000493951	0.126454
cg24151548	14	37127644	NA	S_Shore	0.10358	0.106161	0.00484269	0.0847758	0.129092	0.126091	0.000750354	0.812344
cg16417911	10	133936032	STK32C	NA	0.80138	0.800185	-0.00586616	0.0847789	0.786079	0.788911	-0.00239546	0.508136
cg25316172	6	32245039	AGPAT1;AGPAT1	S_Shore	0.965835	0.967546	0.00106786	0.0847815	0.965237	0.96582	-0.000183833	0.7626
cg03135061	7	121743130	NA	N_Shore	0.0539788	0.0561174	0.00251836	0.0847832	0.0574747	0.0597099	0.0027495	0.0566471
cg09642951	22	43504330	PRR5;PRR5;PRR5;PRR5-ARHGAP8;PRR5;PRR5	Island	0.564523	0.571175	0.00781294	0.0847835	0.577475	0.573549	-0.00142849	0.752609
cg19523082	13	112167775	NA	N_Shore	0.971525	0.968768	-0.00173863	0.0847837	0.96917	0.967652	-0.000855981	0.448154
cg15442811	19	47499420	PAFAH1B3;PRR19;PAFAH1B3;PAFAH1B3	S_Shore	0.886722	0.891646	0.0031083	0.0847846	0.885471	0.890421	0.00253441	0.157081
ch.1.3178922R	3	9907180	JAGN1	Island	0.0128213	0.0123858	-0.000589279	0.0847852	0.0134164	0.0124333	-0.00098471	0.00470504
cg10329001	16	87231731	IL17C	N_Shore	0.883112	0.889732	0.00435318	0.0847912	0.878528	0.887144	0.00669886	0.00842141
cg06818514	8	135103504	NA	NA	0.898819	0.896613	-0.00272622	0.0847936	0.901003	0.902214	0.00084373	0.577629
cg05756382	8	145546377	NA	N_Shore	0.859237	0.86497	0.00496543	0.084795	0.85049	0.856642	0.00342427	0.19597
cg10560393	1	231499546	PCNXL2	S_Shore	0.945296	0.944392	-0.00176538	0.0847984	0.942619	0.943667	0.000829882	0.440439
cg12374732	6	32295445	NOTCH4	NA	0.867653	0.865896	-0.00416981	0.084799	0.859553	0.857446	-0.00486194	0.0427113
cg18429584	15	32398301	SLC12A6;SLC12A6;SLC12A6;SLC12A6;SLC12A6;SLC12A6;SLC12A6	NA	0.00645445	0.00604202	-0.000616721	0.0848	0.0064472	0.0059984	-0.000443022	0.296448
cg06869641	20	568765	NA	N_Shelf	0.953017	0.9496	-0.00294777	0.0848026	0.94901	0.948784	-0.000140395	0.938365
cg04337618	19	7459721	PEX11G	Island	0.0222972	0.0263028	0.00384948	0.0848036	0.0225643	0.0255602	0.00345946	0.114772
cg12631735	4	84422361	COQ2	N_Shelf	0.00728803	0.00693222	-0.000433251	0.0848067	0.00793204	0.00718812	-0.000671841	0.00500093
cg25561140	15	88125343	NA	S_Shelf	0.77834	0.77573	-0.00446415	0.0848085	0.780303	0.77683	-0.00548405	0.0432632
cg06707286	2	234315504	UGT1A10;UGT1A6;UGT1A8;UGT1A4;UGT1A3;UGT1A6;UGT1A9;UGT1A7;UGT1A5	N_Shore	0.904075	0.907121	0.002715	0.0848087	0.903854	0.907447	0.00330662	0.0407679
cg17053085	15	23133495	UBE3A;UBE3A;UBE3A	NA	0.954778	0.950709	-0.00288489	0.0848101	0.953186	0.950868	-0.00176194	0.306072
cg12441221	7	105390979	FLJ23834;FLJ23834	NA	0.941789	0.944197	0.00142656	0.0848117	0.94385	0.944312	-0.000146473	0.864746
cg13209455	7	128929520	NA	Island	0.0028292	0.0025477	-0.000203235	0.0848126	0.00314848	0.00263701	-0.000394443	0.165127
cg01406381	1	1480539	SSU72	S_Shore	0.945029	0.944907	-0.00223842	0.0848132	0.944123	0.943388	-0.00291187	0.0364227
cg08355456	15	63068907	SPG21;SPG21;SPG21	N_Shore	0.0102539	0.00980087	-0.000807184	0.0848144	0.0109565	0.00976286	-0.0013022	0.00278264
cg00888876	10	89253880	MINPP1	N_Shore	0.902943	0.902839	-0.00432864	0.084815	0.89068	0.894279	2.50433e-05	0.992554
cg03992611	7	123083334	LMOD2	NA	0.952731	0.955453	0.00220869	0.0848154	0.953666	0.955562	0.00196937	0.180505
cg24482234	5	43593401	PAIP1;PAIP1;PAIP1	S_Shore	0.0349153	0.0360548	0.00136871	0.0848158	0.0351588	0.0387229	0.00368315	3.61576e-06
cg22864689	21	30835804	KRTAP19-6;KRTAP19-6	NA	0.9555	0.950861	-0.00316727	0.0848218	0.953505	0.95155	-0.000833797	0.635628
cg21238414	2	232234016	NA	N_Shore	0.953336	0.950891	-0.00279363	0.0848236	0.951243	0.953062	0.00214533	0.133828
cg14677698	9	37743072	RG9MTD3	N_Shore	0.978342	0.975504	-0.00214891	0.0848265	0.976372	0.975972	0.000190208	0.878054
cg19525546	6	24466283	KAAG1;KAAG1;DCDC2	Island	0.00671825	0.00708535	0.000434975	0.0848269	0.00701572	0.00714218	0.00027555	0.226642
cg24771266	3	72870984	NA	Island	0.0539021	0.0546793	0.00166013	0.084827	0.0560328	0.0555904	0.00151345	0.157216
cg13284741	3	135687865	CEP63;ANAPC13;CEP63;ANAPC13;CEP63;CEP63;ANAPC13;CEP63	Island	0.00911386	0.0087799	-0.000340406	0.0848347	0.00908025	0.00883021	-5.37443e-05	0.792684
cg15453278	11	45644019	CHST1	Island	0.02654	0.0239998	-0.00124378	0.0848368	0.0287029	0.0252963	-0.00221915	0.0140706
cg13460740	1	70649541	CTH;CTH	Island	0.00638266	0.00583014	-0.000510709	0.0848379	0.0073983	0.0063307	-0.000751183	0.143605
cg05165976	11	27484263	BDNFOS;LIN7C	N_Shore	0.00901878	0.00866904	-0.00044185	0.0848391	0.00960784	0.00893754	-0.000507156	0.046212
cg04355750	2	60683761	NA	NA	0.30594	0.301964	-0.00869812	0.0848423	0.291678	0.291901	-0.00378565	0.423882
cg19079194	22	29360853	SLC35E4	N_Shore	0.418827	0.426948	0.00895584	0.0848423	0.423583	0.435296	0.0106999	0.0463181
cg01739210	15	89276877	UNC45A;HDDC3	Island	0.00464124	0.0042493	-0.000301754	0.0848449	0.00518715	0.0045873	-0.000461992	0.249699
cg26631397	5	179739471	NA	NA	0.970693	0.971735	0.000968029	0.0848491	0.971837	0.972711	0.000760262	0.159437
cg06500120	5	175989703	SNCB;EIF4E1B;SNCB	Island	0.00500223	0.00484064	-0.00026977	0.0848492	0.0054407	0.0048361	-0.000620415	0.000721639
cg16168570	5	361627	AHRR;PDCD6	N_Shore	0.828806	0.838769	0.0039675	0.0848511	0.831419	0.834972	0.00159512	0.491342
cg04802694	19	21303836	ZNF708	NA	0.0395054	0.0423747	0.00148952	0.0848531	0.0399653	0.0407098	4.46425e-05	0.956951
cg17310611	11	77468946	NDUFC2	S_Shore	0.518957	0.532563	0.00848215	0.0848533	0.483479	0.499795	0.0107143	0.0313905
cg22185633	2	96354527	ITPRIPL1;ITPRIPL1;ITPRIPL1;ITPRIPL1	N_Shore	0.0469841	0.0485568	0.00173791	0.0848538	0.0519687	0.0542924	0.00300323	0.00783407
cg01866630	19	34714376	VSTM2B	S_Shore	0.959206	0.961145	0.00141136	0.0848541	0.958005	0.960249	0.00150842	0.0634274
cg18223430	3	148608472	ZIC4;ZIC1	N_Shore	0.0312465	0.0328637	0.000974784	0.0848559	0.0357342	0.0367701	0.00107073	0.126161
cg10521852	3	130323350	RAB43	S_Shore	0.0631498	0.0654103	0.00204571	0.0848561	0.0664806	0.0635551	-0.00242873	0.0421768
cg00622655	14	102033191	TECPR2	NA	0.986138	0.987749	0.000725361	0.0848569	0.985709	0.98735	0.000803208	0.0978723
cg03550765	1	152459271	UBAP2L;C1orf43;C1orf43;UBAP2L;C1orf43	N_Shore	0.00538986	0.00485163	-0.000359338	0.0848578	0.00586354	0.00499625	-0.000584103	0.104526
cg00929658	4	15574011	FGFBP2	NA	0.135801	0.140378	0.00433798	0.0848627	0.134503	0.135821	0.00176287	0.454785
cg22221320	10	31055887	NA	NA	0.0116804	0.0124063	0.000460156	0.0848627	0.0120465	0.0123949	0.000305494	0.25266
cg21287597	16	15890132	C16orf63	Island	0.0105629	0.0102508	-0.000379628	0.0848632	0.011401	0.0106691	-0.000586573	0.0383363
cg12090001	1	244926579	NA	NA	0.20748	0.215371	0.0065398	0.0848634	0.20572	0.214029	0.00636062	0.0925214
cg11048311	11	117592018	AMICA1	NA	0.956802	0.954091	-0.00213027	0.0848641	0.954173	0.95337	-0.000428054	0.740655
cg06958829	12	43731467	DBX2	Island	0.0386336	0.0357438	-0.00154094	0.0848646	0.039484	0.0363357	-0.00194671	0.044819
cg01798443	17	875601	ABR;ABR;ABR	S_Shelf	0.86719	0.865443	-0.00524485	0.0848657	0.848668	0.850897	-0.00223843	0.477997
cg13669080	17	75393062	NA	Island	0.0324682	0.0357455	0.00282594	0.0848675	0.058329	0.0480463	-0.00931797	0.00512033
cg08190928	2	46779573	SOCS5;SOCS5	Island	0.0101575	0.0109	0.000512109	0.0848689	0.0105018	0.0104174	-0.000140947	0.639495
cg27450499	2	206083963	PARD3B;PARD3B;PARD3B	NA	0.948554	0.944989	-0.00286225	0.0848699	0.946723	0.944424	-0.00212495	0.241021
cg13954965	1	23543530	HNRNPR;HNRNPR;HNRNPR;HNRNPR	Island	0.0116404	0.01101	-0.000552537	0.0848702	0.0126022	0.0123095	-2.85194e-05	0.949144
cg18184349	6	29869267	HCG4	S_Shore	0.604659	0.614764	0.00786871	0.084871	0.597086	0.609658	0.0104399	0.0322866
cg10683793	3	46012412	FYCO1	Island	0.023412	0.0216021	-0.00101972	0.0848718	0.024904	0.0224223	-0.00160332	0.0316996
cg17518512	6	100783866	NA	S_Shore	0.00939168	0.00908159	-0.000389095	0.0848781	0.00967937	0.00914902	-0.000408351	0.0814889
cg06864046	3	49178803	CCDC71	Island	0.00749386	0.00725919	-0.00030024	0.0848815	0.00794181	0.00724603	-0.000629807	0.000618111
cg15182896	8	142799894	NA	N_Shelf	0.896668	0.893946	-0.00364543	0.0848818	0.89767	0.894049	-0.00418338	0.0505461
cg26938014	1	29113218	EPB41;EPB41;EPB41;EPB41;EPB41;EPB41	N_Shore	0.029728	0.0278918	-0.0013813	0.0848832	0.028682	0.0260007	-0.00185865	0.0263304
cg11710211	1	3320584	PRDM16;PRDM16	N_Shore	0.9762	0.975581	-0.000949414	0.0848864	0.973034	0.973612	0.000421431	0.557383
cg03848676	20	25551976	NANP	Island	0.00521942	0.00503904	-0.000192586	0.0848878	0.00536193	0.00523796	-3.259e-05	0.800093
cg06602333	19	42733994	ZNF540	S_Shore	0.0192453	0.0200629	0.000609929	0.0848881	0.0214741	0.0215602	0.000107526	0.781885
cg00053851	8	116290571	NA	NA	0.966847	0.964294	-0.00200946	0.0848884	0.965359	0.963688	-0.00117754	0.3141
cg20849835	8	8212817	PRAGMIN	N_Shore	0.929219	0.923862	-0.00416612	0.0848895	0.924352	0.922551	-0.00070823	0.763217
cg20085588	10	99724144	CRTAC1	NA	0.831081	0.823898	-0.00811527	0.0848933	0.842039	0.836455	-0.00683064	0.115971
cg03340715	6	42639550	UBR2	N_Shore	0.0107794	0.0103117	-0.000674874	0.0848943	0.0112041	0.0100213	-0.00126096	0.00063441
cg25051831	8	56600245	XKR4	NA	0.973708	0.9762	0.00281262	0.084895	0.972902	0.975838	0.00348961	0.0441211
cg18152773	14	64416891	NA	Island	0.0061956	0.00554998	-0.000473115	0.0848956	0.00670239	0.00576335	-0.000665323	0.0680282
cg12607188	3	102879545	ZBTB11;LOC100009676	S_Shore	0.788472	0.797982	0.00489925	0.0848957	0.772314	0.784136	0.00678886	0.0245684
cg20376447	1	3373731	ARHGEF16	NA	0.898994	0.901416	0.00201887	0.0848968	0.900818	0.901992	0.00130878	0.261149
cg09219721	21	31954527	SOD1	Island	0.00625777	0.00597286	-0.000297232	0.0848974	0.00655313	0.00616138	-0.000247885	0.148329
cg20545976	8	82187415	PAG1	S_Shore	0.923121	0.923363	-0.00291104	0.0849074	0.913728	0.916284	-0.000733745	0.681506
cg12395284	3	11212939	HRH1;HRH1	NA	0.886325	0.883653	-0.00382443	0.0849104	0.87636	0.874351	-0.00239537	0.313152
cg05588658	12	34381382	NA	Island	0.810073	0.818146	0.00841223	0.084913	0.812169	0.819912	0.00678811	0.165009
cg26501450	19	58328159	ZNF415;ZNF415;ZNF415;ZNF415	S_Shore	0.0593903	0.0622638	0.00307688	0.0849147	0.0595043	0.0634575	0.00413599	0.0225905
cg12835684	18	74865250	NA	N_Shore	0.915785	0.918326	0.0020515	0.0849174	0.913721	0.9159	0.00213496	0.0906071
cg02954359	11	93863692	MRE11A;MRE11A	N_Shelf	0.878785	0.873548	-0.00434976	0.0849209	0.88357	0.880718	-0.00120429	0.629783
cg22707085	2	174333392	NA	NA	0.916563	0.919926	0.00208705	0.0849213	0.917277	0.91954	0.00108467	0.415898
cg12080812	7	35808425	SEPT7;SEPT7	S_Shore	0.00771454	0.0073967	-0.000606824	0.0849218	0.00849872	0.00749532	-0.0011273	0.00240385
cg07058694	3	53900271	SELK	N_Shore	0.008077	0.00764579	-0.000431995	0.0849222	0.0105841	0.00931031	-0.000839897	0.0438512
cg04084052	2	238265368	LRRFIP1;LRRFIP1;LRRFIP1;LRRFIP1;LRRFIP1	Island	0.0244469	0.0259132	0.000908181	0.0849229	0.0254235	0.0251184	-0.00061012	0.242434
cg22997252	2	180436643	NA	S_Shore	0.945761	0.942356	-0.00279652	0.0849234	0.943491	0.941157	-0.00223665	0.152911
cg17350023	21	37026649	SIM2;SIM2	NA	0.958201	0.960689	0.00167964	0.0849294	0.958166	0.961313	0.00212846	0.0202331
cg18637459	14	63178840	WDR89;WDR89	S_Shore	0.00410678	0.00396326	-0.000205292	0.0849304	0.00510844	0.00514888	0.000114021	0.681494
cg13574883	2	55129810	RTN4;RTN4;RTN4;RTN4;RTN4	N_Shore	0.040319	0.0405698	0.00128773	0.084931	0.041714	0.0410255	0.000478377	0.515064
cg05285917	1	218198720	NA	NA	0.959782	0.961663	0.0014272	0.084931	0.9596	0.960208	0.00035084	0.70718
cg14957186	1	92714663	GFI1;GFI1;GFI1	N_Shelf	0.114674	0.115736	0.0069446	0.0849326	0.150664	0.146706	0.00260348	0.55799
cg21793579	20	2974350	MRPS26;GNRH2;GNRH2;GNRH2	Island	0.00599152	0.00575968	-0.000269938	0.0849375	0.0063343	0.00586019	-0.000285783	0.0834666
cg04711162	3	71885998	GPR27;EIF4E3;EIF4E3	Island	0.0195775	0.0203999	0.00065629	0.0849422	0.0202968	0.0200935	-0.000315693	0.436035
cg03500653	10	97311205	SORBS1;SORBS1	Island	0.00627318	0.00605586	-0.000247099	0.0849446	0.00637981	0.00599172	-0.000310117	0.0463033
cg09896503	12	60872932	FAM19A2	S_Shore	0.00593935	0.00560137	-0.00035966	0.0849447	0.00632256	0.00581382	-0.000426662	0.03098
cg07162162	1	100589629	CDC14A;CDC14A;CDC14A	N_Shore	0.0106443	0.0100356	-0.000551503	0.0849472	0.0110258	0.0104024	-0.000373514	0.164078
cg02027087	2	69290271	ANTXR1	NA	0.970357	0.971367	0.000899566	0.0849479	0.970888	0.971689	0.000560662	0.277165
cg07589903	6	32171597	TNXB	Island	0.461264	0.451846	-0.0110744	0.0849499	0.460082	0.450361	-0.0112543	0.0897762
cg15732812	2	202024351	TRAK2;TRAK2;STRADB	Island	0.00523218	0.00504818	-0.000219365	0.0849533	0.00526703	0.00501824	-0.000215463	0.0721517
cg04307274	12	40965423	NA	N_Shore	0.494257	0.48027	-0.0150729	0.0849554	0.491142	0.48925	0.00283331	0.746188
cg20692730	2	146072929	NA	NA	0.966575	0.963449	-0.00227105	0.0849565	0.964265	0.963612	4.15992e-05	0.974137
cg14529224	1	151391449	SPRR2G	NA	0.956639	0.953188	-0.0024722	0.0849576	0.953839	0.953453	0.000448134	0.755848
cg27570732	2	101134477	TBC1D8	Island	0.0155041	0.015159	-0.000557453	0.0849587	0.0149426	0.0149098	-0.000152871	0.594169
cg12163131	14	95740790	BDKRB2	NA	0.0239102	0.0233405	-0.000881729	0.0849593	0.0237869	0.0232063	-0.000795817	0.101555
cg01715686	6	22678527	HDGFL1	Island	0.932434	0.937075	0.00460418	0.0849607	0.935726	0.939294	0.0031831	0.213652
cg06389888	5	661798	NA	N_Shelf	0.846106	0.851568	0.002777	0.0849637	0.842524	0.846214	0.00145457	0.410695
cg12874181	8	65446992	NA	N_Shore	0.0941049	0.0954747	0.00265503	0.0849641	0.101088	0.102033	0.00259653	0.100579
cg24143843	1	178434732	FLJ23867	NA	0.905106	0.909312	0.00247203	0.0849738	0.906457	0.907224	-0.000602472	0.672506
cg09591072	1	152511564	HAX1;HAX1	Island	0.00646643	0.00619295	-0.000281149	0.0849754	0.00675164	0.00646096	-0.000193989	0.231011
cg07953935	2	175578582	CHN1;CHN1	S_Shore	0.0611976	0.0588885	-0.00154269	0.0849763	0.0628916	0.0606236	-0.000907849	0.37884
cg08676812	2	915838	NA	NA	0.958244	0.959907	0.0012697	0.0849767	0.958555	0.959782	0.000946136	0.226504
cg17155596	11	128749446	NA	Island	0.0162839	0.0146968	-0.00144565	0.0849777	0.0197254	0.0152934	-0.00394112	0.000158564
cg16653173	8	654783	ERICH1	Island	0.949133	0.947369	-0.00239753	0.0849814	0.946966	0.946539	-0.000825941	0.581314
cg04243581	19	17164689	MYO9B;MYO9B	Island	0.989112	0.989861	0.000479616	0.0849819	0.988088	0.989559	0.000931184	0.0680465
cg17339234	5	72711877	NA	Island	0.195575	0.198273	0.00709927	0.0849838	0.227636	0.220734	-0.000998483	0.818211
cg04394529	6	32837108	HLA-DQB2	N_Shore	0.810952	0.830744	0.0186379	0.0849882	0.812329	0.825637	0.0114912	0.295297
cg17467243	8	109212858	NA	NA	0.96801	0.969378	0.000971223	0.0849893	0.968578	0.968981	2.2687e-05	0.966257
cg00045439	10	29964264	SVIL;SVIL	NA	0.771066	0.770907	-0.00997365	0.0849902	0.725492	0.732799	-0.00518794	0.391885
cg14694746	3	50332470	HYAL2;HYAL2	Island	0.93939	0.93936	-0.00244865	0.0849915	0.932021	0.932834	-0.00157022	0.318826
cg07319722	6	31815778	MSH5;MSH5;MSH5;MSH5;MSH5;MSH5;MSH5;MSH5	Island	0.00896177	0.00824812	-0.000501497	0.0849923	0.0103708	0.00903866	-0.000993124	0.0672554
cg26753608	3	3143535	TRNT1	Island	0.0582572	0.0589561	0.00276836	0.0849935	0.0587558	0.0596228	0.00127454	0.397764
cg20455931	10	116036722	VWA2	S_Shore	0.971415	0.968208	-0.00211669	0.0849936	0.968156	0.96854	0.00112238	0.387762
cg20785459	17	6840104	ALOX12	Island	0.0963525	0.106959	0.00965057	0.0849991	0.102005	0.113923	0.0101956	0.0754074
cg22571131	2	26840754	C2orf18	Island	0.0148386	0.0152919	0.000469013	0.0849998	0.0149721	0.0148193	-9.73135e-05	0.727682
cg08182171	8	57287303	CHCHD7;PLAG1;PLAG1;CHCHD7;PLAG1;CHCHD7;CHCHD7;CHCHD7;CHCHD7	Island	0.0387542	0.0381797	-0.000963822	0.0850015	0.0375403	0.0383029	0.000248986	0.640788
cg08390280	3	112273753	PVRL3	Island	0.00869115	0.00783391	-0.000453538	0.0850026	0.00936578	0.00821377	-0.00077415	0.0856164
cg23323712	8	22618342	NA	S_Shore	0.2642	0.269369	0.00925977	0.085003	0.299798	0.292927	1.55346e-05	0.997754
cg09333956	2	27286695	SLC5A6;SLC5A6	N_Shore	0.947726	0.947816	-0.00238127	0.0850035	0.947697	0.947255	-0.00222466	0.0873446
cg01190989	1	33726994	ZSCAN20	NA	0.881187	0.883689	0.0021317	0.0850035	0.883943	0.88401	0.000423271	0.739195
cg22199615	7	115952370	CAV1	Island	0.0121902	0.0120274	-0.000506845	0.0850056	0.0130229	0.0126037	-0.000393455	0.203157
cg02874942	14	72672956	PSEN1;PSEN1;PSEN1;PSEN1	Island	0.0148388	0.0142848	-0.000519328	0.0850064	0.0148325	0.0142439	-0.000493326	0.119225
cg27004414	11	128198887	NA	N_Shore	0.930234	0.932186	0.00284955	0.0850072	0.932402	0.933973	0.00233219	0.156417
cg18472185	16	71656233	NA	N_Shore	0.0281069	0.0255807	-0.00198113	0.0850136	0.0306356	0.0275299	-0.00198773	0.102615
cg26389811	12	70647495	TPH2	NA	0.925207	0.924869	-0.00321177	0.085018	0.913334	0.916031	-0.000614339	0.762166
cg12717668	14	103055980	CKB	N_Shore	0.630298	0.6291	-0.00772817	0.0850204	0.588392	0.592709	-0.00367299	0.406081
cg08011245	15	95108878	NA	NA	0.633562	0.644962	0.00773671	0.0850206	0.633186	0.640912	0.00594157	0.184694
cg21770060	4	82194289	BMP3	NA	0.970286	0.967636	-0.00181648	0.0850229	0.967925	0.967634	0.000347481	0.762509
cg15539420	16	65783488	E2F4	NA	0.0101298	0.00978444	-0.000473443	0.085026	0.010514	0.00962938	-0.000863818	0.00667801
cg07489447	3	120347945	C3orf30;IGSF11	NA	0.900527	0.903485	0.0018695	0.0850264	0.898205	0.900294	0.00111688	0.337391
cg24081688	1	208474300	C1orf133;SERTAD4	S_Shore	0.0744164	0.0787749	0.00329266	0.0850265	0.0795327	0.0875173	0.00765137	0.000424062
cg13313916	10	74682710	MRPS16	S_Shore	0.00946004	0.00907329	-0.000350763	0.085029	0.0096896	0.00949765	-6.18055e-05	0.796255
cg19007948	10	6283297	PFKFB3	Island	0.0162395	0.0157841	-0.000771382	0.0850303	0.0168968	0.0163303	-0.000457076	0.30888
cg19366753	3	120442253	B4GALT4;B4GALT4	Island	0.0185925	0.0191534	0.000566049	0.0850315	0.0193824	0.0187036	-0.000640283	0.044676
cg02537638	14	22845634	BCL2L2	S_Shelf	0.00561236	0.00529873	-0.000277681	0.0850322	0.00595887	0.0052517	-0.000538755	0.000457282
cg11418112	18	74291746	NA	Island	0.967273	0.968786	0.001076	0.0850323	0.967223	0.967459	0.000154676	0.811943
cg25350087	1	113543006	NA	Island	0.912572	0.911407	-0.00348456	0.0850333	0.910019	0.910181	-0.000430882	0.833562
cg04908380	9	132036718	FREQ;FREQ	NA	0.00435494	0.00422609	-0.000210505	0.0850333	0.00461218	0.00442623	-0.000176362	0.160238
cg21770182	7	44215815	YKT6	NA	0.967222	0.970474	0.00317065	0.0850336	0.967497	0.970291	0.00271819	0.122553
cg19606881	19	54308854	LIN7B	N_Shore	0.250383	0.23756	-0.0136956	0.0850347	0.249272	0.240875	-0.00787139	0.319057
cg12736760	1	178390958	QSOX1;QSOX1	Island	0.0246511	0.0257872	0.000812189	0.0850359	0.0251879	0.0257765	0.000482748	0.305317
cg19968790	7	817989	NA	N_Shore	0.952368	0.949037	-0.00189585	0.085036	0.949928	0.948132	-0.000611197	0.588695
cg01003961	1	240078667	EXO1;EXO1;EXO1;EXO1;EXO1	S_Shore	0.0109354	0.0102289	-0.000762447	0.085036	0.012129	0.0107342	-0.00128792	0.00493273
cg21929831	2	120018305	PCDP1	Island	0.0131788	0.0128457	-0.000472471	0.0850397	0.0145379	0.0137578	-0.000605367	0.116218
cg20284218	8	82807671	CHMP4C	S_Shore	0.0124887	0.0112275	-0.00126693	0.0850406	0.0121834	0.0113462	-0.000311425	0.594599
cg05085585	22	14570030	NA	N_Shelf	0.839469	0.846249	0.00457385	0.0850421	0.837036	0.847113	0.00873227	0.00122508
cg22873177	10	134824182	KNDC1	Island	0.0143776	0.0150052	0.000459746	0.0850422	0.0146553	0.0147233	-0.000217647	0.406443
cg08076462	6	82673325	NA	NA	0.843767	0.846616	-0.00615464	0.0850469	0.809177	0.818813	-0.0002812	0.939244
cg10793244	16	51691269	CHD9	NA	0.0129914	0.0119441	-0.000666705	0.0850483	0.0135056	0.0121469	-0.000864158	0.0994611
cg25045630	8	143996332	CYP11B2	NA	0.7746	0.773697	-0.00409365	0.0850517	0.765698	0.761608	-0.00662391	0.00913616
cg07903370	5	115725345	NA	Island	0.607331	0.622611	0.009108	0.0850525	0.57987	0.589328	0.00223076	0.676412
cg07565422	1	93023451	EVI5	Island	0.030252	0.030944	0.00089684	0.085053	0.0320925	0.0304698	-0.00132536	0.0207913
cg22123877	11	116434099	SIK3	NA	0.961399	0.958935	-0.00208968	0.085054	0.95579	0.95714	0.0017052	0.173814
cg24307440	17	45894220	ACSF2	NA	0.913325	0.908111	-0.004212	0.0850542	0.909605	0.909192	0.00207459	0.393492
cg26937778	11	118545011	NLRX1;NLRX1	Island	0.00354804	0.00312485	-0.00026864	0.0850568	0.00382169	0.00326083	-0.000384376	0.179794
cg24305710	3	50279238	SEMA3B;SEMA3B	NA	0.926904	0.929192	0.00159166	0.0850591	0.926094	0.927566	0.000789132	0.398451
cg20599420	7	145963699	CNTNAP2	NA	0.818971	0.817709	-0.00794274	0.0850653	0.786686	0.791382	-0.000384815	0.939184
cg22978326	10	1092726	WDR37	Island	0.0161322	0.0169899	0.000544629	0.0850663	0.0163977	0.0167956	0.000209452	0.501313
cg22238104	17	7917782	ALOX12B	NA	0.00898796	0.00855927	-0.000479356	0.0850677	0.00944425	0.00859192	-0.000760736	0.00347209
cg01909993	13	40138761	FOXO1	Island	0.00353158	0.00313358	-0.000247986	0.0850686	0.00381462	0.0033357	-0.000270727	0.344684
cg02909711	14	21014628	RAB2B;RAB2B;TOX4;RAB2B;RAB2B	N_Shore	0.00764726	0.00737489	-0.000423591	0.0850717	0.00819591	0.00750332	-0.000690472	0.00448788
cg01947583	6	32480396	BTNL2	NA	0.975808	0.974959	-0.000954401	0.0850734	0.975224	0.97455	-0.000641067	0.249686
cg13572069	3	109514101	HHLA2	NA	0.960243	0.961831	0.00112787	0.0850756	0.959381	0.95959	-0.00022542	0.758682
cg05950943	14	37660379	NA	NA	0.68717	0.708301	0.0108958	0.0850814	0.636082	0.658687	0.0124316	0.0663235
cg14542646	6	7586143	NA	NA	0.91573	0.915226	-0.00504271	0.0850852	0.903142	0.90765	0.000967066	0.757843
cg14305383	3	125931842	UMPS	N_Shore	0.0275488	0.0261264	-0.00101269	0.085087	0.0277539	0.0252183	-0.00178766	0.00340401
cg12640656	15	42368906	CASC4;CASC4	S_Shore	0.0219796	0.0208547	-0.00102437	0.0850915	0.0231866	0.0208374	-0.00205456	0.00211707
cg07449447	2	120823965	INHBB	Island	0.865238	0.871663	0.00442675	0.0850964	0.865955	0.873574	0.00665448	0.0100217
cg05008406	19	7837874	NA	N_Shore	0.862967	0.867882	0.00301578	0.0850975	0.858975	0.863831	0.00359862	0.0530917
cg18018313	9	139242463	NA	NA	0.0618329	0.0581531	-0.00313955	0.0851005	0.054201	0.0510305	-0.00277296	0.107784
cg14903221	7	142370322	KEL	NA	0.905496	0.899718	-0.00543287	0.0851007	0.899359	0.896855	-0.00182903	0.582188
cg19239571	9	112841826	NA	S_Shore	0.857387	0.865261	0.00769724	0.0851041	0.860375	0.863697	0.00473465	0.30276
cg11961746	6	159236184	NA	NA	0.782111	0.779556	-0.0112013	0.085107	0.741536	0.742893	-0.00958377	0.144646
cg12497914	2	102169500	IL1RL2	N_Shore	0.956817	0.956299	-0.00176357	0.0851081	0.951071	0.950649	-0.00200003	0.104864
cg08441546	11	48241776	OR4X1	NA	0.635936	0.627918	-0.0116121	0.0851089	0.619208	0.615945	-0.00780418	0.257029
cg14505694	3	156280773	MME;MME;MME;MME;MME;MME	S_Shore	0.0174619	0.0170099	-0.000551499	0.0851112	0.0177123	0.0170788	-0.000525848	0.130801
cg20624429	10	120343489	PRLHR	N_Shore	0.862102	0.872212	0.010118	0.0851123	NA	NA	NA	NA
cg25907138	6	33239252	COL11A2;COL11A2;COL11A2	S_Shore	0.586763	0.583972	-0.0110823	0.0851132	0.56638	0.568149	0.002751	0.65061
cg01446325	12	13169538	NA	NA	0.0430433	0.0376737	-0.00354376	0.0851161	0.0629926	0.0553451	-0.00315055	0.165561
cg18184075	16	88102054	SPG7;SPG7	Island	0.0122136	0.011488	-0.00110204	0.0851185	0.013137	0.0113792	-0.00175816	0.00901955
cg08276542	2	161979239	NA	Island	0.00848898	0.00769668	-0.000486055	0.0851198	0.00989841	0.00892886	-0.00058755	0.198484
cg03902329	8	145896123	NA	N_Shore	0.100717	0.0981684	-0.00347753	0.08512	0.107631	0.108164	0.000956749	0.625074
cg10669744	2	36448856	CRIM1	NA	0.661251	0.660308	-0.00730067	0.0851237	0.637863	0.640852	-0.00386831	0.379984
cg15480630	13	23260538	MIPEP	NA	0.971015	0.968979	-0.00142702	0.0851244	0.96937	0.968424	-0.00035031	0.690669
cg18279670	21	45887713	NA	Island	0.0196436	0.0212463	0.0010783	0.0851245	0.0209249	0.0203017	-0.000772818	0.216732
cg01716465	22	35429041	CACNG2	N_Shore	0.0133449	0.0127686	-0.000737274	0.0851261	0.0140679	0.0130646	-0.00102137	0.0181804
cg03570636	12	1927619	DCP1B	NA	0.959911	0.955691	-0.00295728	0.0851262	0.956857	0.95569	-0.00021003	0.909661
cg22718189	3	168367460	NA	NA	0.936384	0.935347	-0.00275215	0.0851269	0.928313	0.929798	-0.000826921	0.635324
cg18483322	7	91601943	CYP51A1;CYP51A1;CYP51A1	Island	0.00551596	0.0053036	-0.00023093	0.0851283	0.00584736	0.00546418	-0.000362352	0.0116936
cg19440326	4	189155212	ZFP42	S_Shore	0.237794	0.243118	0.00783287	0.0851291	0.261378	0.26046	0.00218527	0.623438
cg09843049	14	59001786	GPR135;GPR135	Island	0.0147878	0.0157206	0.000543365	0.0851297	0.0153475	0.0150327	-0.000630253	0.0479601
cg13904842	3	54937420	LRTM1;CACNA2D3	NA	0.961293	0.962953	0.00117069	0.0851304	0.962348	0.963559	0.00112883	0.074786
cg15835852	18	28305570	FAM59A	S_Shore	0.0199984	0.0206522	0.000572804	0.0851318	0.0209769	0.0212016	0.000583374	0.0914548
cg16932285	8	76482393	NA	Island	0.00562358	0.00539087	-0.000271644	0.085134	0.00584344	0.00547315	-0.000323979	0.0611911
cg00419298	14	70345384	MAP3K9	Island	0.00388107	0.00372297	-0.000171345	0.0851401	0.00401757	0.00375419	-0.000216891	0.0546032
cg12119313	6	56220551	COL21A1	S_Shore	0.16966	0.164535	-0.00425291	0.0851409	0.164358	0.162985	-0.00182597	0.481371
ch.14.55474310F	15	69360155	THSD4	NA	0.885353	0.8895	0.00377655	0.0851468	0.889288	0.893293	0.00414701	0.0611745
cg19472759	19	18891005	COPE;DDX49;COPE;COPE	Island	0.00535728	0.00464269	-0.000392995	0.0851472	0.00577545	0.00483639	-0.000620678	0.115108
cg08130813	2	27226592	TCF23	Island	0.970638	0.970198	-0.000862211	0.0851476	0.969418	0.9695	-5.23473e-05	0.908483
cg10196372	17	185756	RPH3AL	S_Shore	0.404132	0.424647	0.0138601	0.08515	0.372193	0.396703	0.0157833	0.043178
cg09266468	16	1276426	NA	NA	0.942158	0.939727	-0.00258229	0.0851515	0.942792	0.940342	-0.00275197	0.0770873
cg10291105	5	34033082	AMACR;AMACR;AMACR;AMACR;AMACR;AMACR	NA	0.953876	0.950405	-0.0025668	0.0851515	0.950458	0.950515	0.000741467	0.625652
cg18051914	6	151814639	C6orf211;RMND1	N_Shore	0.015387	0.0125904	-0.00258852	0.0851552	0.03337	0.0268574	-0.00459413	0.0901363
cg00011122	19	17919885	NA	Island	0.00329912	0.00284776	-0.000290799	0.0851661	0.00348858	0.00287814	-0.000397502	0.198772
cg27630540	1	178428075	QSOX1;QSOX1	NA	0.532358	0.514659	-0.0134387	0.0851701	0.561242	0.531065	-0.021976	0.00502166
cg15172007	8	75423777	GDAP1;GDAP1	N_Shore	0.964375	0.961076	-0.00291267	0.0851719	0.962087	0.960701	-0.00117377	0.46088
cg16995606	7	127079391	SND1	Island	0.0202497	0.0208194	0.000586147	0.0851725	0.0208099	0.0210285	0.000727989	0.0448865
cg23293774	3	159933527	RARRES1;RARRES1	S_Shore	0.671871	0.66987	-0.00620624	0.0851725	0.6471	0.650958	0.00109604	0.765781
cg24033859	7	579139	PRKAR1B;PRKAR1B;PRKAR1B;PRKAR1B;PRKAR1B;PRKAR1B	Island	0.93127	0.931422	-0.003661	0.0851738	0.929529	0.931912	-0.00105145	0.631048
cg05592363	12	3251270	TSPAN9;TSPAN9	NA	0.945322	0.945134	-0.00183111	0.0851757	0.941263	0.941726	-0.000525908	0.628957
cg01109279	15	99271842	ALDH1A3	N_Shelf	0.947188	0.945472	-0.00195391	0.0851781	0.947174	0.945745	-0.00183284	0.100505
cg19640339	8	121278186	COL14A1	NA	0.826237	0.82276	-0.00785312	0.0851812	0.783414	0.784835	-0.00504422	0.317966
cg00295206	7	135131056	NA	NA	0.968534	0.970114	0.000925969	0.085182	0.968826	0.969091	-0.000154587	0.767694
cg23066280	10	15036343	DCLRE1C;DCLRE1C;DCLRE1C;DCLRE1C	Island	0.00723226	0.00695636	-0.000312905	0.0851855	0.00772837	0.00702822	-0.0006575	0.00120247
cg07840538	15	81571359	TM6SF1;TM6SF1	S_Shelf	0.97088	0.969529	-0.00145683	0.0851885	0.968717	0.969918	0.00101841	0.253135
cg13111733	17	75579298	TBC1D16	N_Shore	0.979211	0.980953	0.000986547	0.0851887	0.977954	0.980121	0.00124137	0.0426566
cg18533966	2	191135125	NA	NA	0.947262	0.942482	-0.00378385	0.0851893	0.944727	0.944253	-0.000524782	0.786532
cg11031737	15	20637349	NIPA1;NIPA1	Island	0.0509484	0.0526997	0.00202724	0.0851896	0.0516024	0.0510619	0.00136259	0.245598
cg05593479	1	50659370	DMRTA2	Island	0.251611	0.241727	-0.00982203	0.0851938	0.275778	0.258328	-0.015977	0.0038553
cg02076698	15	76645274	CHRNA5	Island	0.00540392	0.00488953	-0.000338944	0.0852018	0.00581324	0.00511468	-0.000468723	0.180982
cg02816363	10	43212920	HNRNPF;HNRNPF;HNRNPF;HNRNPF;HNRNPF;HNRNPF	Island	0.0077789	0.00676347	-0.000577307	0.085204	0.00803245	0.0069038	-0.000617692	0.132629
cg26778754	13	98650530	UBAC2;UBAC2;UBAC2	Island	0.003265	0.00286751	-0.000244722	0.0852086	0.00354469	0.00298919	-0.000333666	0.233085
cg10490745	19	883759	ARID3A	Island	0.335813	0.343708	0.0113297	0.0852107	0.373802	0.363725	-0.00347043	0.581595
cg03950590	8	41623920	NKX6-3	S_Shore	0.797917	0.803177	0.00558627	0.0852126	0.790092	0.802225	0.0121895	0.00021989
cg06076054	8	116729680	TRPS1	Island	0.00926412	0.00799918	-0.00159754	0.0852129	0.0101375	0.00805054	-0.00230628	0.0337057
cg03965795	1	48710340	SPATA6;SPATA6	S_Shore	0.0215496	0.0226794	0.000728937	0.0852138	0.0224125	0.0224504	-0.000133634	0.752267
cg24434653	3	58393984	PDHB	N_Shore	0.029873	0.0284542	-0.00126395	0.0852156	0.0322025	0.0287012	-0.00262892	0.000744858
cg06481122	2	15997434	MYCN	Island	0.0104434	0.0112854	0.000493067	0.085216	0.0110933	0.0107596	-0.000527717	0.0708019
cg24039631	5	142015523	FGF1;FGF1;FGF1;FGF1;FGF1;FGF1	NA	0.0087887	0.00836027	-0.000403276	0.085217	0.00915909	0.00818134	-0.000774854	0.000384099
cg20402183	1	210158309	NA	NA	0.431479	0.41955	-0.00941309	0.0852182	0.442717	0.419951	-0.0208274	0.000199208
cg12892107	7	158313096	ESYT2	N_Shore	0.00646075	0.00616253	-0.00028078	0.0852184	0.00704238	0.00647649	-0.000378217	0.0264519
cg03404662	13	20374826	XPO4	Island	0.0104893	0.00977752	-0.000621144	0.0852222	0.010935	0.00987991	-0.000945475	0.0481253
cg22109056	14	20162978	NA	Island	0.0163872	0.0175628	0.000750964	0.0852235	0.0175563	0.0171768	-0.000533878	0.225699
cg06960784	2	98920848	NA	S_Shore	0.794594	0.804131	0.00594671	0.0852249	0.76736	0.784689	0.0126559	0.00105565
cg00195749	11	69795362	PPFIA1;PPFIA1	S_Shore	0.0123626	0.0131585	0.00046679	0.0852278	0.0131095	0.012588	-0.000581808	0.0281511
cg04320044	1	109386511	WDR47;WDR47;WDR47	Island	0.0202847	0.0218597	0.000872973	0.0852279	0.0209078	0.0209107	-0.000511607	0.282807
ch.10.72059822F	11	44543730	CD82;CD82;CD82;CD82	Island	0.0053606	0.00475104	-0.000410834	0.0852288	0.00573423	0.00488555	-0.000580758	0.125447
cg06615912	12	46684323	COL2A1;COL2A1	Island	0.0285497	0.0293271	0.000986536	0.0852331	0.0297105	0.0314672	0.00126747	0.0601532
cg05389053	10	43223416	HNRNPF;HNRNPF;HNRNPF;HNRNPF	Island	0.0348407	0.0362149	0.000914042	0.0852346	0.0362375	0.0360987	-2.99888e-05	0.95933
ch.14.50884044F	10	15508818	NA	NA	0.34639	0.333107	-0.0119603	0.0852348	0.377872	0.356236	-0.0162806	0.0202263
cg07383972	10	1817839	NA	NA	0.777476	0.774147	-0.00766912	0.0852407	0.758137	0.760642	-0.00416378	0.344481
cg25805837	6	34772681	C6orf106;C6orf106	S_Shore	0.0105067	0.0113998	0.000521067	0.0852432	0.0109247	0.0109276	-0.000118913	0.700064
cg07372034	16	3254046	NA	Island	0.00747667	0.00662683	-0.000465569	0.0852484	0.00806229	0.00682095	-0.000821545	0.0755336
cg04442520	13	113821728	RASA3	Island	0.946253	0.947919	0.00158559	0.0852497	0.946631	0.947908	0.00121307	0.17674
cg01987393	2	239258857	NA	NA	0.955517	0.956462	0.00132371	0.0852508	0.956647	0.956728	0.000229933	0.746333
cg23372723	6	31028935	DPCR1	N_Shelf	0.369489	0.37844	0.0120363	0.0852522	0.397966	0.400222	0.00846934	0.232013
cg08742194	2	54706733	SPTBN1;SPTBN1	N_Shelf	0.978778	0.981611	0.00256343	0.0852565	0.979138	0.981426	0.00197884	0.198438
cg08181642	12	26876400	ITPR2	N_Shore	0.00586413	0.00550761	-0.000370523	0.085257	0.00612219	0.00547999	-0.000482781	0.00609179
cg18437602	8	1936406	KBTBD11	N_Shore	0.174294	0.186721	0.00790969	0.0852581	0.165042	0.186364	0.0173409	0.000179207
cg21928701	1	18502148	IGSF21	NA	0.261347	0.268118	0.0069772	0.0852596	0.251405	0.25144	0.00153548	0.712223
cg07987262	2	26924254	DPYSL5	Island	0.00327107	0.00285634	-0.000266805	0.085261	0.00361135	0.00299695	-0.000409368	0.1438
cg06060137	19	8481566	ZNF414	N_Shore	0.952456	0.957506	0.00285042	0.0852622	0.954407	0.958852	0.00225135	0.17781
cg21577121	10	43483073	NA	Island	0.0842278	0.092892	0.00839594	0.0852633	0.0888466	0.0967963	0.00875781	0.0694552
cg06634717	11	70937971	KRTAP5-9;KRTAP5-9	NA	0.8411	0.839143	-0.00384777	0.0852636	0.831588	0.828231	-0.00593177	0.0125304
cg18736279	5	157090987	THG1L;THG1L	Island	0.0147983	0.0155453	0.000542322	0.0852649	0.0152722	0.0153737	8.36497e-05	0.783161
cg15284719	1	2473579	LOC115110	NA	0.964697	0.96715	0.00153274	0.0852663	0.960846	0.964975	0.00318602	0.00168394
cg19802865	19	38866957	CHST8;CHST8;CHST8	N_Shore	0.0286841	0.0276182	-0.00147269	0.0852682	0.0300751	0.0288611	-0.00107293	0.248248
cg09530407	5	133589928	PPP2CA	Island	0.0045901	0.00421589	-0.000282923	0.0852725	0.00507896	0.00441288	-0.000512539	0.137889
cg21838329	16	31383436	ARMC5;ARMC5	Island	0.946307	0.948902	0.00151881	0.0852751	0.946837	0.946227	-0.00134917	0.136934
cg16562976	9	94899010	C9orf89	S_Shore	0.0630535	0.0598266	-0.00291877	0.0852756	0.0578277	0.0577146	0.000561185	0.73618
cg01602621	2	3194167	TSSC1	NA	0.970683	0.973094	0.00133404	0.0852789	0.969222	0.972393	0.00231603	0.00489752
cg21526847	7	101683172	CUX1;CUX1	S_Shelf	0.827978	0.833341	0.00298878	0.0852803	0.829066	0.832029	0.00149155	0.417654
cg25356006	10	100983543	HPSE2;HPSE2;HPSE2;HPSE2	N_Shore	0.0947861	0.0969241	0.00397066	0.0852803	0.113431	0.113062	0.00232678	0.363709
cg27403265	2	239647706	HDAC4	NA	0.991648	0.992325	0.000350704	0.0852841	0.991354	0.992171	0.000465356	0.16533
cg12602126	17	7420604	EIF4A1;SNORA67;SNORD10	S_Shelf	0.95972	0.9562	-0.0022872	0.0852897	0.957603	0.956338	-0.000426569	0.74896
cg20743365	10	131732137	NA	N_Shore	0.649539	0.6566	0.00477961	0.0852908	0.639665	0.646513	0.00448064	0.129007
cg19524362	12	8286960	LOC653113	Island	0.00807649	0.00771236	-0.000417268	0.0852949	0.00823965	0.00764602	-0.000457609	0.0335243
cg21029447	4	77214820	ART3;ART3;ART3	NA	0.964075	0.960208	-0.00264194	0.0852955	0.961796	0.960643	-0.000216634	0.881896
cg25943131	17	25927636	LRRC37B2	Island	0.947331	0.94194	-0.00435717	0.0852955	0.945666	0.941057	-0.00414765	0.0952189
cg08541772	8	133055691	EFR3A	NA	0.94406	0.942825	-0.00273727	0.0852983	0.941267	0.938976	-0.00405902	0.0108821
cg17945976	6	32203207	ATF6B;ATF6B	N_Shelf	0.582187	0.575612	-0.0084647	0.0853039	0.550243	0.551216	-0.00342741	0.515891
cg17511259	12	102968266	GLT8D2	NA	0.0139639	0.0131056	-0.000733522	0.0853059	0.0155268	0.0148672	-0.000371567	0.452051
cg09435890	13	25971814	NA	NA	0.90761	0.903166	-0.00447604	0.0853063	0.88972	0.89286	0.00247151	0.386826
cg25367558	8	27518430	CLU;CLU;CLU	NA	0.961258	0.963487	0.00201077	0.0853072	0.962044	0.963893	0.00163405	0.215109
cg23217575	5	180399839	BTNL9;BTNL9	NA	0.27853	0.281696	0.00642555	0.0853081	0.295657	0.297875	0.00633619	0.0738361
cg15697849	22	39097164	SGSM3	S_Shore	0.00852157	0.00792848	-0.000580809	0.0853095	0.00934562	0.00844974	-0.00054845	0.0398229
cg16595404	1	22086495	HSPG2	Island	0.989187	0.989942	0.000422077	0.08531	0.988653	0.989636	0.000581972	0.0921539
cg24731635	12	67012538	MDM1;MDM1	Island	0.013772	0.0135362	-0.000495326	0.0853122	0.0139696	0.0137828	-0.000174348	0.567433
cg01367393	18	3252549	MYL12B;MYL12B;MYL12B;MYL12B	Island	0.0114283	0.010708	-0.000595279	0.0853148	0.0119846	0.0114062	-0.000113326	0.820806
cg26990102	20	41729528	MYBL2	Island	0.0129169	0.0124986	-0.000497133	0.0853165	0.0142842	0.014007	-0.00016736	0.602024
cg22379915	12	99121508	ACTR6	S_Shelf	0.95145	0.948689	-0.00250503	0.085317	0.950019	0.949282	-0.00048403	0.743916
cg16534196	16	3013894	HCFC1R1;HCFC1R1;THOC6;THOC6;HCFC1R1	Island	0.0372834	0.03439	-0.00153367	0.085318	0.0394774	0.0363117	-0.00161588	0.114601
cg19906777	12	109841531	MYL2	NA	0.666838	0.674823	0.00472064	0.0853187	0.654372	0.659699	0.00132866	0.639281
cg19050061	6	108689254	SNX3;SNX3	Island	0.00804882	0.00728062	-0.000513494	0.0853225	0.00841344	0.00730729	-0.000764033	0.0984346
cg10543947	4	147779732	POU4F2;POU4F2	Island	0.00863614	0.00791472	-0.000569882	0.0853228	0.0109308	0.00953536	-0.0011241	0.0595543
cg00300750	5	140715729	PCDHGA2;PCDHGA4;PCDHGA1;PCDHGB1;PCDHGA3;PCDHGA4	N_Shore	0.940809	0.944208	0.00259512	0.0853242	0.94306	0.944271	0.000202346	0.890861
cg03198269	8	20098863	ATP6V1B2	Island	0.0140298	0.0150327	0.000526441	0.0853251	0.0148094	0.0151018	1.48369e-05	0.962015
cg18486630	4	85721689	CDS1	N_Shore	0.956396	0.958252	0.0016847	0.0853255	0.957312	0.958424	0.00129612	0.12742
cg08215774	3	12833926	CAND2;CAND2	S_Shelf	0.660795	0.666143	0.00771319	0.085326	0.678712	0.677296	0.00137844	0.7545
cg00574742	8	99198785	POP1;POP1;POP1;POP1;HRSP12	Island	0.0123243	0.0119352	-0.000433936	0.0853284	0.0123906	0.0124078	0.000167202	0.5287
cg07841280	5	141372836	GNPDA1	S_Shore	0.0161411	0.0169373	0.000686269	0.0853316	0.0164458	0.0167257	0.000206696	0.488985
cg14776416	6	22472336	NA	NA	0.869454	0.869941	-0.00471986	0.0853333	NA	NA	NA	NA
cg00046537	2	174907916	SP9	Island	0.00461701	0.0041077	-0.000321415	0.0853347	0.00499987	0.00453994	-0.000238407	0.559788
cg11572340	3	36396576	STAC	N_Shore	0.0225191	0.0207141	-0.00147781	0.0853347	0.0281293	0.0238655	-0.00332442	0.000218362
cg15323584	11	63820031	KCNK4	N_Shelf	0.930249	0.924905	-0.00321232	0.0853359	0.927533	0.926221	-9.72744e-05	0.95807
cg24584951	6	32204132	ATF6B;ATF6B	N_Shore	0.00784953	0.00752215	-0.000413122	0.0853396	0.00789219	0.0074992	-0.000403537	0.0898445
cg17483792	2	74188047	TET3	NA	0.958163	0.954655	-0.00267994	0.0853397	0.954115	0.953248	-0.000618362	0.695852
cg23992194	1	1215644	SCNN1D;SCNN1D	N_Shelf	0.496503	0.506891	0.013926	0.0853426	0.486671	0.497506	0.00849084	0.283214
cg03390449	10	118370165	PNLIPRP2	NA	0.965874	0.967141	0.00118912	0.0853451	0.965371	0.966772	0.00156329	0.0301143
cg04418150	14	93647267	IFI27;IFI27	NA	0.943725	0.939968	-0.00387424	0.0853498	0.939684	0.937047	-0.00323443	0.215268
cg06266100	22	49025492	TUBGCP6;TUBGCP6	Island	0.0366817	0.0362411	-0.000878427	0.085351	0.0354369	0.0363454	0.000640176	0.201345
cg19238398	2	118861556	NA	NA	0.81803	0.823626	0.00317795	0.0853541	0.813317	0.817502	0.00267916	0.171129
cg01936977	3	8153457	NA	NA	0.00954821	0.009231	-0.000379164	0.0853545	0.00965138	0.00933608	-0.00031773	0.157255
ch.1.3958639R	19	47071550	CD79A;CD79A	NA	0.268577	0.278534	0.00819912	0.0853568	0.262358	0.287291	0.0235948	1.9553e-06
cg23785043	1	18490217	IGSF21	NA	0.611935	0.626797	0.00949852	0.085358	0.605117	0.62082	0.011573	0.042663
cg21531740	7	25670366	NA	NA	0.915932	0.912957	-0.00375747	0.0853583	0.913487	0.912054	-0.00255476	0.260914
cg18855780	5	150889048	FAT2	N_Shelf	0.936128	0.933034	-0.00272882	0.0853586	0.934941	0.933846	-0.000738465	0.669059
cg00744791	1	241485397	SDCCAG8;CEP170;CEP170;CEP170	Island	0.00968834	0.00947483	-0.00036833	0.0853618	0.00982856	0.00936477	-0.000396681	0.0660711
cg00531137	1	154733681	MEF2D	N_Shelf	0.797771	0.796525	-0.00643305	0.0853656	0.779105	0.775081	-0.0107351	0.00495725
cg15444626	1	1057026	NA	NA	0.84068	0.834817	-0.00501257	0.0853669	0.846151	0.83528	-0.0104627	0.000461994
cg22653345	16	611557	RAB40C	N_Shore	0.808658	0.802722	-0.00822561	0.0853675	NA	NA	NA	NA
cg02050917	2	178207755	PDE11A;PDE11A;PDE11A;PDE11A	NA	0.724998	0.722081	-0.0108135	0.0853678	0.685826	0.689203	-0.00628945	0.345371
cg12989650	16	27468829	GTF3C1;KIAA0556	Island	0.0166774	0.0172013	0.000478885	0.0853696	0.017143	0.0167032	-0.000198143	0.468946
cg07494914	1	6586721	KLHL21	S_Shore	0.134561	0.143623	0.00662273	0.0853705	0.127213	0.150766	0.0214233	1.75617e-08
cg12288365	6	10995033	SYCP2L	N_Shore	0.0170499	0.0179397	0.000671672	0.0853729	0.0179427	0.0177131	-0.000209032	0.596609
cg22492099	10	1770263	ADARB2	S_Shore	0.319761	0.313103	-0.00594654	0.0853743	0.301484	0.297646	-0.00394514	0.257263
cg04697263	3	135687228	CEP63;ANAPC13;ANAPC13;CEP63;ANAPC13;CEP63;CEP63	Island	0.0356326	0.03422	-0.00115359	0.0853748	0.0399727	0.0386467	-0.000761495	0.357506
cg05573761	4	3466098	NA	NA	0.697113	0.706056	0.00921979	0.0853749	0.701979	0.708422	0.00769992	0.143711
cg23593232	19	53664130	CYTH2;CYTH2	Island	0.0141867	0.0136685	-0.000543409	0.0853755	0.0144725	0.013642	-0.00054777	0.094567
cg10654584	12	55905232	NXPH4	Island	0.25067	0.259376	0.00933642	0.0853775	0.285951	0.287618	0.00553236	0.308738
cg12411093	8	10442514	NA	NA	0.15702	0.160764	0.00630542	0.0853782	0.171599	0.169618	0.00407162	0.258502
cg08935021	20	54356234	NA	S_Shelf	0.589898	0.617052	0.0226012	0.0853801	0.62189	0.644272	0.016516	0.172733
cg24985459	13	52212143	LECT1;LECT1	S_Shore	0.630485	0.641339	0.00594912	0.0853808	0.616358	0.629086	0.00699968	0.0530488
cg23672395	10	35575800	CCNY	NA	0.960244	0.957092	-0.00254164	0.085381	0.957632	0.958618	0.00132495	0.362132
cg02908720	19	60323566	NA	S_Shelf	0.945992	0.944524	-0.00181814	0.0853856	0.943153	0.944931	0.0021903	0.0706053
cg06722282	4	149083330	ARHGAP10	NA	0.763767	0.762763	-0.00654823	0.0853859	0.754315	0.750605	-0.00869883	0.0255502
cg04943661	5	112798486	TSSK1B;TSSK1B;MCC	NA	0.936747	0.938537	0.00166136	0.0853864	0.938352	0.938825	0.000123704	0.895564
cg26252592	3	184206912	NA	NA	0.95648	0.953387	-0.00183546	0.0853864	0.953956	0.95302	-0.00013472	0.903091
cg07645299	13	27401508	NA	S_Shore	0.0502192	0.048144	-0.00141998	0.0853869	0.0568432	0.0528315	-0.00238975	0.00992698
cg20054182	7	154884659	NA	NA	0.326068	0.320151	-0.00777452	0.0853897	0.318768	0.324278	0.00372329	0.350808
cg17387989	1	220956519	C1orf58	S_Shelf	0.964278	0.960557	-0.00243879	0.0853903	0.960763	0.959708	-8.98285e-05	0.951872
cg13054234	3	147217345	NA	NA	0.936214	0.938067	0.00174922	0.0853947	0.937123	0.937773	0.00042177	0.67182
cg01646639	11	85422643	PICALM;PICALM	NA	0.946077	0.939173	-0.00429594	0.0853969	0.943816	0.940584	-0.00163434	0.512988
cg18131537	15	70399907	BRUNOL6	S_Shore	0.0254409	0.0268158	0.00101905	0.0853973	0.0269287	0.0258174	-0.000929751	0.133497
cg26829101	17	37595082	GHDC;GHDC;GHDC;GHDC	NA	0.916039	0.915365	-0.00183162	0.085398	0.912944	0.912947	-0.000996987	0.351367
cg08317883	9	127405376	MAPKAP1;MAPKAP1;MAPKAP1;MAPKAP1;MAPKAP1;MAPKAP1	NA	0.965749	0.964523	-0.00144378	0.085399	0.963259	0.963311	4.69076e-05	0.95743
cg24064594	21	45165732	ITGB2;ITGB2	NA	0.768002	0.760417	-0.00753491	0.0853991	0.785234	0.786421	0.00186973	0.649023
cg13668450	8	1080346	NA	N_Shore	0.889247	0.893518	0.00269004	0.0854004	0.891225	0.890649	-0.00185333	0.25622
cg13460980	2	45845634	PRKCE	NA	0.915296	0.911651	-0.00296664	0.0854027	0.910848	0.912849	0.00288499	0.100996
cg22403851	10	19011604	NA	NA	0.961977	0.959141	-0.00236396	0.0854048	0.959163	0.958403	-0.000760785	0.604648
cg13797031	4	986052	IDUA	Island	0.0198955	0.0188146	-0.00104864	0.0854055	0.0202479	0.0190561	-0.000949035	0.142814
ch.7.2066570R	19	47416234	ZNF526	Island	0.00469245	0.00411609	-0.000336813	0.0854056	0.00501532	0.00437275	-0.000349303	0.289565
cg24016056	10	86988602	NA	NA	0.984125	0.985362	0.000705456	0.0854081	0.983462	0.985078	0.00100369	0.0623459
cg04894642	12	127818659	NA	NA	0.67586	0.667896	-0.00712222	0.0854085	0.680869	0.673893	-0.00549204	0.165356
cg14320054	6	168690984	SMOC2;SMOC2	NA	0.934897	0.942356	0.00391613	0.085421	0.935052	0.941979	0.0039553	0.0712033
cg06163216	3	51951285	RRP9;PARP3;PARP3	Island	0.0314879	0.0290118	-0.00132314	0.0854213	0.0325432	0.0297614	-0.00165675	0.0568036
cg25188239	3	109292835	CD47;CD47;CD47	Island	0.0247597	0.0237389	-0.00106919	0.0854223	0.0254853	0.023573	-0.00163125	0.0112117
cg21266630	5	95439627	MIR583	NA	0.973886	0.971917	-0.00144002	0.0854244	0.972619	0.971753	-0.000781947	0.422644
cg12658495	8	33461773	MAK16	Island	0.0243552	0.025523	0.000665239	0.0854256	0.0254202	0.0254248	-0.000136193	0.740818
cg11358199	8	139955747	COL22A1	N_Shelf	0.953885	0.949485	-0.00304917	0.0854258	0.950068	0.949131	4.71629e-05	0.978316
cg11803843	12	48003120	TROAP;TROAP	Island	0.0226142	0.0235771	0.000651864	0.085426	0.023313	0.0229729	-0.000264427	0.486557
cg26495575	18	22381586	KCTD1;KCTD1;KCTD1	Island	0.158896	0.156407	-0.00459955	0.0854283	0.163359	0.166734	0.000885465	0.740058
cg02091489	21	44351778	PWP2	Island	0.00349273	0.00312079	-0.000256875	0.0854287	0.00386099	0.00317441	-0.000514713	0.0868965
cg14372919	14	100122723	NA	N_Shore	0.0204978	0.0209302	0.000976888	0.0854318	0.0228361	0.0217489	-0.000549764	0.472453
cg07179669	15	88732232	IQGAP1	Island	0.0160289	0.0175502	0.000829683	0.0854345	0.0170082	0.0171579	-0.000230194	0.617686
cg04576855	11	64910534	FRMD8	Island	0.0103769	0.00999938	-0.000399726	0.0854358	0.010764	0.00993781	-0.000557926	0.0213306
cg01557883	1	109968187	AMPD2;AMPD2;AMPD2	S_Shelf	0.338959	0.336576	-0.00370458	0.0854363	0.337181	0.33537	-0.00212813	0.322283
cg09336628	12	110688519	ALDH2	N_Shore	0.819448	0.827526	0.00504198	0.0854373	0.807164	0.820088	0.0085146	0.00322371
cg10794058	6	31063695	MUC21	NA	0.861648	0.870451	0.00680049	0.0854373	0.848403	0.85692	0.00606906	0.134005
cg16162058	8	23201909	R3HCC1	Island	0.00795802	0.00735506	-0.000452068	0.0854399	0.00843046	0.00755451	-0.000575666	0.183563
cg12835924	1	158498872	DCAF8;DCAF8;DCAF8;DCAF8;DCAF8;DCAF8	Island	0.00291789	0.00257057	-0.000215239	0.085441	0.00319161	0.00264044	-0.000386912	0.150852
cg05804440	15	26013468	OCA2	Island	0.0380394	0.0398645	0.00113204	0.0854411	0.0389147	0.0398536	0.000306383	0.637039
cg12233208	16	28529995	SULT1A1;SULT1A1;SULT1A1	N_Shelf	0.829514	0.82698	-0.0046019	0.0854466	0.816783	0.8203	-4.15197e-05	0.988283
cg17848615	17	46152138	LUC7L3;LUC7L3	Island	0.0111714	0.0120518	0.000489163	0.0854539	0.0116744	0.0115834	-0.000243196	0.427049
cg07287176	6	109144828	NA	NA	0.958414	0.961564	0.00163113	0.0854584	0.95814	0.960943	0.00118304	0.214426
cg25513173	7	89586956	DPY19L2P4	Island	0.0535657	0.0570438	0.00312622	0.0854588	0.0691918	0.0711801	0.00404564	0.0555935
cg06189265	12	75797074	CSRP2	Island	0.00583566	0.00553909	-0.000233029	0.0854633	0.00595161	0.00569886	-0.000107422	0.436402
cg17133734	1	144184988	ANKRD34A	Island	0.00389695	0.00343073	-0.00026718	0.0854651	0.00422255	0.00354453	-0.00045946	0.145857
cg00867446	6	32164713	TNXB	S_Shore	0.9455	0.946906	0.00142286	0.0854668	0.946306	0.946194	-0.000799492	0.356038
cg21194021	8	120290449	MAL2	S_Shore	0.097482	0.092705	-0.00522821	0.0854689	0.092653	0.0907723	-0.00294008	0.333749
cg15317945	19	3499073	C19orf28;C19orf28;C19orf28	Island	0.945783	0.941224	-0.0033777	0.0854709	0.942573	0.941496	-0.00038566	0.842705
cg20865151	17	32072872	NA	Island	0.0122119	0.0114315	-0.000795774	0.0854709	0.0129716	0.011918	-0.000606045	0.0928609
cg23956036	22	28969730	LIF	Island	0.883644	0.886879	0.00292498	0.0854767	0.886319	0.886497	0.00038977	0.821547
cg12346967	19	52642311	SLC8A2	N_Shore	0.0401816	0.0388352	-0.00139773	0.0854784	0.0472082	0.0432873	-0.00323774	0.000398614
cg20882260	17	76988219	BAHCC1	Island	0.0260604	0.0237277	-0.00154057	0.0854795	0.0272451	0.0239275	-0.00306846	0.00170701
cg22050253	14	99775321	YY1;YY1	Island	0.00462533	0.00409559	-0.000326583	0.0854797	0.004886	0.00420225	-0.000386658	0.235539
cg05329692	17	7156757	GPS2	N_Shelf	0.682907	0.678275	-0.00872316	0.0854827	0.673036	0.674452	-0.00103694	0.833908
cg20388823	1	119968128	ZNF697	Island	0.951459	0.950191	-0.00170915	0.0854833	0.949613	0.948994	0.000571202	0.605272
cg16022344	2	62785934	EHBP1;EHBP1;EHBP1	N_Shore	0.00367	0.00352854	-0.000186251	0.0854855	0.00378274	0.00357734	-0.000165033	0.124156
cg00396484	3	99724100	CLDND1;CLDND1;CLDND1;CLDND1;CLDND1;CLDND1;CLDND1	Island	0.00661427	0.00632596	-0.000347769	0.0854856	0.00698168	0.00678952	-0.000147094	0.461055
cg18459342	6	33325598	NA	S_Shore	0.0106118	0.010122	-0.00046198	0.0854858	0.0112179	0.0100146	-0.000991631	0.000305573
cg22506302	17	71960394	AANAT;UBE2O	Island	0.0144422	0.0151028	0.000473064	0.0854862	0.015128	0.0149968	-0.000149775	0.596403
cg04998282	17	6823145	NA	NA	0.816399	0.819817	0.00342684	0.0854894	0.812492	0.812795	0.00121442	0.570267
cg05084750	12	55790585	STAT6	NA	0.00912904	0.00859153	-0.000396666	0.0854895	0.00898467	0.00878028	-4.86684e-05	0.813709
cg21919857	17	59053520	MAP3K3;MAP3K3	Island	0.0164341	0.0176145	0.000854809	0.0854903	0.0176009	0.016764	-0.000872853	0.0737619
cg03838806	3	185449823	ALG3;ALG3;ALG3;ALG3;ALG3;ECE2;ECE2	N_Shore	0.0286837	0.0267569	-0.00178932	0.0854929	0.0284906	0.0258218	-0.00227834	0.0259662
cg06532176	22	15982259	CECR6;CECR6	Island	0.0535265	0.0563031	0.0020861	0.0854929	0.0556145	0.0564782	-0.000102353	0.933548
cg05842348	5	114908614	FEM1C	Island	0.0131708	0.014332	0.000688233	0.0854945	0.0143416	0.0142488	-0.00036755	0.331342
cg02701443	6	29797723	HLA-F;HLA-F;HLA-F	N_Shore	0.90301	0.907773	0.0054937	0.0854954	0.905408	0.910264	0.0040851	0.187792
cg01890845	4	54213501	NA	NA	0.697672	0.695932	-0.00932406	0.0854968	0.65537	0.6646	0.000665447	0.905894
cg25095380	17	33221591	NA	NA	0.900435	0.892098	-0.00584526	0.0854973	0.894423	0.892774	-0.000434274	0.903451
cg10928302	14	28305785	FOXG1	N_Shore	0.00745692	0.00673883	-0.000431103	0.0854976	0.00865028	0.00762079	-0.000637104	0.154867
cg10017653	14	56335628	NA	S_Shore	0.108365	0.108944	0.00342243	0.0854992	0.134209	0.133639	0.00362565	0.128622
cg16276199	20	47532738	KCNB1	Island	0.0103269	0.00929237	-0.000604643	0.085501	0.0113359	0.00997979	-0.000776538	0.129719
cg22159557	6	79822695	PHIP	NA	0.971573	0.970175	-0.001281	0.0855019	0.97109	0.970618	-0.000640926	0.377687
cg22962923	1	220705560	NA	Island	0.00395482	0.00356948	-0.000281255	0.0855038	0.00423201	0.00365962	-0.00040536	0.228621
cg02129877	6	28665262	NA	S_Shelf	0.0600199	0.0622259	0.00314389	0.0855056	0.0639606	0.0627885	4.3462e-05	0.985575
cg02463253	12	56227245	DCTN2	Island	0.0192401	0.0179203	-0.000890338	0.0855065	0.0196046	0.0184671	-0.000494353	0.446065
cg11615029	12	110935362	ERP29;ERP29;TMEM116	Island	0.00338435	0.00302376	-0.000250713	0.0855125	0.00368133	0.00318165	-0.000322525	0.269576
cg24904765	19	41672572	ZNF566;ZNF566;ZNF566;ZNF566	Island	0.00595502	0.00573273	-0.000242999	0.0855126	0.00624574	0.00590563	-0.000226589	0.178333
cg05509359	7	140019502	ADCK2;ADCK2	Island	0.00240204	0.00211891	-0.000177174	0.0855156	0.00266905	0.00219076	-0.00032641	0.241208
cg22650942	17	45398062	NA	Island	0.417679	0.424508	0.012245	0.0855198	0.450045	0.439519	-0.00241564	0.721415
cg26303165	1	27972550	STX12	Island	0.0142459	0.0147378	0.000383488	0.0855202	0.0145803	0.0147333	0.00013625	0.530915
cg05597766	17	75294444	NA	NA	0.963181	0.961415	-0.00169584	0.0855223	0.960022	0.960223	-0.000224794	0.824039
cg11598054	2	85408290	TGOLN2	Island	0.00589161	0.00557124	-0.000327172	0.0855253	0.006504	0.00580533	-0.000627439	0.00122676
cg25979559	2	158439982	ACVR1;ACVR1	NA	0.00665533	0.00642045	-0.000313407	0.0855263	0.00693153	0.00648347	-0.000398119	0.0426252
cg07119076	1	191295542	TROVE2;TROVE2;UCHL5;TROVE2	Island	0.0112344	0.010882	-0.000425252	0.0855304	0.0116801	0.0109532	-0.000542176	0.0392413
cg06394897	20	32354926	AHCY;AHCY	Island	0.00503687	0.00485973	-0.000205556	0.0855344	0.00507982	0.00479665	-0.000223875	0.0473587
cg14158573	1	54777171	NA	N_Shelf	0.971564	0.969735	-0.00144877	0.0855345	0.968346	0.968932	0.000701491	0.43279
cg27471092	1	24934574	NA	NA	0.935752	0.93845	0.00199984	0.0855355	0.939836	0.941428	0.00101839	0.215865
cg19956158	11	66520985	NA	NA	0.840424	0.845312	0.00376672	0.0855396	0.842769	0.845321	0.00160277	0.465131
cg08831324	19	1119354	SBNO2	N_Shore	0.858728	0.859146	-0.00708596	0.0855409	0.824593	0.829596	-0.00277692	0.539547
cg12013492	5	174841876	SFXN1	S_Shelf	0.662834	0.647727	-0.0119937	0.0855415	0.669503	0.656187	-0.00973979	0.153405
cg13780718	17	12834266	RICH2	NA	0.883288	0.889757	0.00370771	0.0855419	0.866064	0.880333	0.0115107	3.67085e-06
cg25415650	8	67186365	NA	N_Shore	0.935873	0.933785	-0.00267447	0.0855436	0.931471	0.928924	-0.0030141	0.0858698
cg27172769	22	16636737	BID;BID;BID;BID	Island	0.00269595	0.00235993	-0.000231436	0.085544	0.00298261	0.00248515	-0.000345517	0.174956
cg25392325	15	80125648	MEX3B	Island	0.0135018	0.0130502	-0.000528793	0.0855452	0.0138958	0.0132652	-0.00047049	0.158732
cg26718707	19	40811667	RBM42	N_Shore	0.0127066	0.0130956	0.000330572	0.0855464	0.0129259	0.0130257	-3.70875e-06	0.984678
cg27408540	14	80972489	NA	Island	0.00362173	0.00329168	-0.000306604	0.085552	0.00385655	0.00326347	-0.000493319	0.104651
cg14399552	15	73719814	IMP3	Island	0.00498758	0.00449962	-0.000320943	0.0855521	0.00560841	0.00471256	-0.000692892	0.0851106
cg07830534	10	119795865	CASC2;RAB11FIP2;CASC2;RAB11FIP2;CASC2	Island	0.0130099	0.0136813	0.000447779	0.0855527	0.0137511	0.0134931	-0.000140372	0.583831
cg16320779	2	238127532	MLPH;MLPH	NA	0.798924	0.80474	0.00385613	0.085553	0.800563	0.801135	-0.000542958	0.811234
cg14377703	7	152331697	NA	NA	0.802808	0.805122	0.00561613	0.0855532	0.810123	0.804778	-0.00230187	0.421445
cg21862529	1	176731346	NA	NA	0.943257	0.939346	-0.00287596	0.0855564	0.93897	0.939816	0.00218686	0.201841
cg05459233	16	46977042	SIAH1	Island	0.00500053	0.00532201	0.000195394	0.0855596	0.00509544	0.00512936	-1.98018e-05	0.860464
cg04029738	12	122634937	TMED2	Island	0.00621881	0.00562961	-0.000374616	0.085562	0.00654918	0.0057309	-0.000597985	0.0925235
cg12690148	19	42355250	ZNF585A;ZNF585A	NA	0.0318897	0.0302291	-0.0014904	0.0855626	0.0444792	0.0400216	-0.00282692	0.0286126
cg13369164	12	26878298	ITPR2	S_Shore	0.00650698	0.00616626	-0.000301116	0.0855643	0.0068027	0.00631348	-0.000279267	0.082003
cg00338080	5	154007172	NA	Island	0.0106655	0.00995456	-0.00063032	0.085565	0.0112558	0.0100203	-0.000944856	0.136678
cg22864672	5	71464941	MAP1B	NA	0.903398	0.90688	0.00286004	0.0855667	0.90042	0.901777	0.000347651	0.83436
cg01923218	7	27226627	NA	Island	0.0500102	0.0521355	0.00306071	0.0855676	0.0543618	0.0559088	0.00242808	0.202189
cg22146612	22	45063436	TTC38	N_Shore	0.699216	0.702589	0.00430644	0.0855689	0.703891	0.705395	0.00219088	0.432147
cg23650249	4	77446903	STBD1;STBD1	Island	0.0131685	0.012782	-0.000579118	0.0855717	0.0138678	0.013103	-0.000629837	0.120486
cg08756735	14	71061373	NA	NA	0.0124023	0.0117667	-0.000650467	0.085573	0.0166362	0.0146719	-0.00125997	0.0243217
cg15742858	19	2259321	LINGO3	S_Shore	0.0120161	0.0100972	-0.00203997	0.0855737	0.0126987	0.0103365	-0.00217209	0.144529
cg18760173	14	22468587	PRMT5;PRMT5	Island	0.0119369	0.0115067	-0.000490739	0.0855742	0.0124471	0.0114464	-0.000694686	0.0229844
cg17982038	4	835829	GAK	S_Shore	0.983889	0.981527	-0.00276894	0.0855759	0.983477	0.981175	-0.00265247	0.0745632
cg16480841	15	34722989	C15orf41;C15orf41	NA	0.961719	0.95912	-0.00220803	0.0855777	0.959104	0.957716	-0.00140486	0.265963
cg09611287	7	19779824	TMEM196	S_Shore	0.0372874	0.0377555	0.00140751	0.0855796	0.0440609	0.0439709	0.00126712	0.208893
cg25824592	15	67111210	MIR548H4;NOX5	Island	0.015984	0.0155521	-0.000567501	0.0855813	0.0159672	0.0158503	2.85866e-05	0.940314
cg11103296	3	126721720	SNX4;SNX4	Island	0.00393297	0.00354537	-0.000249952	0.085582	0.0042172	0.0036315	-0.000409695	0.234494
cg08751438	20	61907479	ZBTB46	N_Shelf	0.945661	0.942559	-0.00303732	0.085582	0.941525	0.942372	0.000960454	0.597342
cg00332680	3	58198413	ABHD6;ABHD6	Island	0.00424521	0.00380522	-0.000267288	0.0855845	0.00461206	0.00408862	-0.000305868	0.288496
cg18366150	19	51940780	FKRP;STRN4;STRN4;FKRP	Island	0.00285012	0.00245902	-0.000231985	0.085585	0.00303788	0.00259176	-0.000245012	0.371909
cg26666580	14	89926049	NA	NA	0.972472	0.973788	0.000884941	0.085586	0.97299	0.973324	-0.000152866	0.74056
cg10482632	8	140785929	KCNK9	Island	0.0531809	0.0548082	0.00158038	0.0855892	0.0547563	0.054594	0.000472238	0.615467
cg23618344	11	129823804	ADAMTS15	Island	0.0191347	0.0197891	0.000598436	0.0855914	0.0196553	0.0195989	0.000354075	0.305488
cg02558133	16	31488390	CSDAP1	Island	0.00534971	0.00492537	-0.000350876	0.0855942	0.00570691	0.00510375	-0.00046318	0.182727
cg09439093	8	145231361	SHARPIN;MAF1;MAF1	Island	0.00384212	0.00326454	-0.000357023	0.085595	0.00403595	0.00339618	-0.000376654	0.234252
cg01210909	1	212220708	NA	N_Shore	0.4402	0.442632	0.0068137	0.0855952	0.462824	0.457584	0.000589471	0.885708
cg04970158	10	84017398	NRG3;NRG3;NRG3	NA	0.912644	0.90881	-0.00350708	0.0855957	0.903922	0.901014	-0.00347635	0.11836
cg13688474	5	142206682	ARHGAP26;ARHGAP26	NA	0.727303	0.733807	0.0083379	0.0855967	0.736675	0.742426	0.00910864	0.0536903
cg14860473	3	140545706	MRPS22	Island	0.00653683	0.00586817	-0.000423899	0.0855968	0.00738727	0.00642396	-0.000586814	0.197329
cg25324105	1	218334718	IARS2	S_Shore	0.00881309	0.00843653	-0.000311625	0.0855981	0.0090586	0.0085039	-0.000449706	0.0209739
cg01426041	19	11062349	LDLR	Island	0.0119846	0.012544	0.000401265	0.0856	0.0123167	0.0122585	-0.000180241	0.444124
cg08612468	1	113417156	LRIG2	Island	0.00501321	0.00444321	-0.000385212	0.0856002	0.00547822	0.00465431	-0.000562322	0.0884995
cg13029746	7	157155309	PTPRN2;PTPRN2;PTPRN2	NA	0.870147	0.867042	-0.00362501	0.0856004	0.863829	0.862077	-0.00202163	0.368534
cg23508667	13	19133870	MPHOSPH8	NA	0.964343	0.960999	-0.00228226	0.0856022	0.961709	0.960613	-0.000390751	0.781212
cg05860886	7	142763159	FAM131B;FAM131B	NA	0.929096	0.929018	-0.00238182	0.0856038	0.925215	0.924383	-0.00270401	0.0801228
cg10220527	14	95579676	C14orf132	S_Shelf	0.962647	0.95963	-0.00215401	0.085605	0.960254	0.960884	0.00120722	0.334575
cg25444231	1	111794671	WDR77;ATP5F1	S_Shore	0.955668	0.951807	-0.00264708	0.0856087	0.953303	0.951527	-0.00120041	0.430167
cg24668364	1	2783516	NA	NA	0.953355	0.952525	-0.00136	0.0856108	0.952891	0.953362	0.000293782	0.700859
cg19435724	20	33790880	RBM39;RBM39	N_Shelf	0.928015	0.932695	0.0026886	0.0856113	0.921031	0.927206	0.0036094	0.0304379
cg01501819	6	29708172	GABBR1;GABBR1	Island	0.0134586	0.0134806	-0.000533765	0.0856117	0.0137437	0.0135071	-0.00058643	0.0695704
cg09184385	11	69170189	CCND1	N_Shore	0.879884	0.878763	-0.00536105	0.0856149	0.870845	0.869502	-0.00551571	0.100331
cg22851683	17	6841523	ALOX12	S_Shore	0.955853	0.955955	-0.00209034	0.0856163	0.95296	0.955692	0.00131637	0.318045
cg05515034	16	47202552	N4BP1	S_Shore	0.951855	0.948891	-0.0023504	0.0856212	0.948854	0.947917	-0.000445928	0.756132
cg27014135	9	131683031	USP20;USP20;USP20	NA	0.89664	0.900084	0.00234288	0.0856247	0.896306	0.899349	0.00208907	0.114335
cg16745616	17	7495655	ATP1B2	Island	0.00342752	0.00306566	-0.000223292	0.0856272	0.00368073	0.00309324	-0.000410361	0.155179
cg04775304	19	17924313	KCNN1	Island	0.00924796	0.00880454	-0.000389439	0.0856282	0.00974146	0.0091631	-0.000345511	0.146455
cg15276500	4	25525056	C4orf52	Island	0.00531448	0.0038396	-0.0013202	0.0856285	0.00504893	0.00399948	-0.000789048	0.0912801
cg18493314	4	75126547	NA	S_Shelf	0.977685	0.976613	-0.00111826	0.0856286	0.976391	0.976584	0.000283072	0.659396
cg14835138	6	34501968	RPS10	Island	0.00592806	0.0054023	-0.000390469	0.0856297	0.00639188	0.00554915	-0.000603391	0.119949
cg23378992	1	109457843	C1orf194;KIAA1324;C1orf194	Island	0.0142739	0.0149354	0.00043267	0.0856325	0.0150335	0.0150986	4.28441e-05	0.869872
cg00391696	5	178618393	ADAMTS2;ADAMTS2	S_Shore	0.72226	0.731676	0.00611885	0.0856339	0.709201	0.718815	0.00560994	0.116944
cg21518056	2	102319853	IL1RL1;IL1RL1	NA	0.817811	0.820032	-0.00691045	0.0856358	0.778814	0.786656	-0.00179865	0.68078
cg12608643	15	63291778	CILP	NA	0.835373	0.837929	0.00413023	0.0856388	0.85035	0.847501	-0.00207704	0.361482
cg06585982	7	91602009	CYP51A1;CYP51A1	Island	0.0106425	0.0114744	0.000463898	0.0856388	0.0112446	0.0108974	-0.000592025	0.0308419
cg18487343	11	68427885	IGHMBP2;MRPL21;MRPL21	Island	0.00933614	0.00863397	-0.000549465	0.0856394	0.0101944	0.00926463	-0.000834929	0.0790685
cg06112206	1	154575882	CCT3;C1orf182;CCT3;CCT3	S_Shore	0.704049	0.710067	0.00485855	0.0856421	0.707472	0.714699	0.00712257	0.0118703
ch.18.1114073F	2	119841566	C2orf76;DBI;DBI;DBI	Island	0.0412122	0.0413755	0.00160226	0.0856424	0.0431093	0.0426257	-0.00036247	0.72858
cg01486686	11	63750134	NUDT22;TRPT1;TRPT1;TRPT1;NUDT22;TRPT1;TRPT1;NUDT22;TRPT1;TRPT1;TRPT1;TRPT1;TRPT1;TRPT1	N_Shore	0.0273515	0.0280413	0.000740714	0.0856445	0.0277523	0.0281849	0.000393481	0.378009
cg26853787	19	34712726	VSTM2B	Island	0.0089848	0.00979492	0.00116887	0.085645	0.0120964	0.0119346	1.37644e-05	0.984489
cg03437326	2	167859214	NA	S_Shore	0.06408	0.0614532	-0.00234768	0.0856465	0.0642134	0.0625974	-0.00145685	0.287365
cg18132159	7	88263058	ZNF804B;MGC26647	NA	0.933754	0.929248	-0.00387679	0.0856474	0.928604	0.924	-0.00401361	0.083333
cg17701785	1	149851634	SNX27	Island	0.00367246	0.00331326	-0.000268555	0.0856476	0.00407232	0.00339705	-0.000519414	0.101459
cg09799186	19	51097392	MYPOP	Island	0.0310794	0.0322689	0.000740577	0.0856478	0.0318308	0.0316202	-0.000107848	0.813521
cg07620110	10	118883592	VAX1;VAX1	Island	0.132036	0.127999	-0.00316301	0.0856507	0.145589	0.140575	-0.00448475	0.035081
cg05152067	11	64785990	POLA2	Island	0.00605881	0.00589603	-0.000267183	0.0856523	0.00624164	0.00591328	-0.000276863	0.0744658
cg08718097	5	76962306	OTP	Island	0.0272878	0.0282284	0.00116966	0.0856531	0.0282492	0.0284962	0.000530221	0.447247
cg09251317	11	131687885	NTM;NTM;NTM;NTM	NA	0.0426108	0.0395736	-0.00168671	0.0856533	0.0549893	0.0525305	-0.000203831	0.86895
cg24534346	21	29589271	NA	N_Shelf	0.936878	0.93513	-0.00327693	0.0856538	0.93026	0.929666	-0.00243905	0.224216
cg23166955	7	91602122	CYP51A1;CYP51A1	Island	0.00322163	0.00289566	-0.000219277	0.0856574	0.0034853	0.0029936	-0.000312695	0.236016
cg07288557	6	165035074	NA	NA	0.661154	0.658777	-0.0070209	0.0856575	0.643717	0.644227	-0.00416035	0.309901
cg00217553	12	125241910	NA	Island	0.0462497	0.0480163	0.00188047	0.0856579	0.0537763	0.050236	-0.00320298	0.00163724
cg09741851	19	62680911	ZNF772;ZNF772	NA	0.0240587	0.0210124	-0.00251383	0.0856584	0.0274549	0.0241023	-0.00217107	0.209103
cg10891879	10	125416038	GPR26	Island	0.0775066	0.0801245	0.00314803	0.0856616	0.0774695	0.0819429	0.00435068	0.0121794
cg05732130	2	151052992	RND3	S_Shore	0.910804	0.906484	-0.0043091	0.0856616	0.899649	0.900571	-6.67988e-05	0.979751
cg04865672	14	99396045	EML1;EML1	NA	0.969501	0.967484	-0.00127343	0.0856625	0.966908	0.967265	0.00128722	0.0991888
cg09785172	1	40496571	ZMPSTE24	Island	0.00654713	0.00621786	-0.000380733	0.0856642	0.00677942	0.00606748	-0.000671067	0.00196929
cg08280936	5	150612605	GM2A;GM2A	NA	0.00748222	0.00694175	-0.00046293	0.0856649	0.00791548	0.00712377	-0.000600568	0.144526
cg24718710	1	226468381	OBSCN;OBSCN	Island	0.0170616	0.0156707	-0.00108034	0.0856656	0.0174465	0.0156961	-0.0015147	0.0449666
cg15909016	17	42640327	MYL4;MYL4	NA	0.928789	0.928208	-0.00374092	0.0856663	0.917496	0.915694	-0.00446848	0.0485058
cg14981610	17	75388643	NA	Island	0.0327352	0.0334572	0.000953465	0.0856678	0.0338977	0.0336074	0.000738285	0.184659
cg24495585	18	19420720	NPC1	Island	0.0172463	0.0179353	0.000562333	0.0856718	0.018007	0.017513	-0.000417304	0.179148
cg11370814	6	168260641	NA	NA	0.846218	0.850097	0.00326187	0.0856748	0.84977	0.852146	0.00209725	0.298359
cg02872426	11	107304290	RAB39	Island	0.124901	0.128088	0.0047626	0.0856751	0.12771	0.127656	-0.0006597	0.806808
cg22249456	7	133900763	AKR1B15	NA	0.918302	0.9198	0.00163119	0.0856761	0.916206	0.916479	-3.15496e-05	0.975401
cg23422659	22	16611586	BID;BID;BID	Island	0.931693	0.938855	0.00790774	0.0856766	0.93447	0.938329	0.00299801	0.490911
cg23293671	5	1371258	CLPTM1L	NA	0.981472	0.980418	-0.000984257	0.085679	0.980399	0.980445	-2.6433e-05	0.963813
cg19494960	3	71117110	FOXP1	NA	0.94132	0.933396	-0.00477855	0.0856798	0.935137	0.933082	0.000254206	0.933701
cg00980772	10	134388888	INPP5A	N_Shore	0.951235	0.953937	0.00269221	0.0856808	0.950594	0.952071	0.00100962	0.43786
cg14809166	17	6880023	SLC16A13	Island	0.00885024	0.0083801	-0.000427863	0.0856821	0.00922965	0.00848247	-0.000602962	0.0252842
cg07372450	20	325350	TRIB3	S_Shore	0.970194	0.969944	-0.00101272	0.085683	0.968987	0.969433	-2.45514e-05	0.968858
cg17801983	21	45165333	ITGB2;ITGB2;ITGB2	NA	0.320564	0.327162	0.010655	0.0856851	0.353891	0.349156	0.00181852	0.762556
cg18404706	1	225195160	CABC1	S_Shore	0.00679354	0.00647008	-0.00036599	0.085686	0.00803755	0.00702705	-0.000782695	0.0046779
cg18102098	19	11356295	EPOR	S_Shore	0.647603	0.654897	0.00503955	0.0856862	0.637914	0.645307	0.00317434	0.276681
cg19512730	11	2970867	NAP1L4	S_Shore	0.127767	0.124214	-0.0036964	0.0856891	0.121673	0.123052	0.000416294	0.837431
cg19297232	19	55525644	KCNC3	Island	0.0803368	0.0833429	0.0022429	0.0856906	0.087901	0.0862754	-0.000795902	0.563351
cg16866941	6	166716690	BRP44L	Island	0.00963388	0.00889074	-0.00053862	0.0856916	0.0102601	0.00929948	-0.000642551	0.196629
cg07998951	2	239974460	HDAC4	NA	0.95288	0.950315	-0.00202684	0.0856919	0.94894	0.949955	0.00177425	0.150387
cg04865716	15	76343589	DNAJA4;DNAJA4;DNAJA4	Island	0.83595	0.845195	0.00629531	0.0856921	0.829856	0.839948	0.00585607	0.114657
cg18505908	3	155629510	GPR149	Island	0.0687602	0.0705115	0.00203882	0.0857052	0.0767862	0.0755184	0.000664564	0.58726
cg26635451	6	31483283	MICA	S_Shelf	0.961238	0.958714	-0.0025996	0.0857073	0.957708	0.958102	0.000289808	0.859549
cg01917164	1	6450076	TNFRSF25;PLEKHG5;TNFRSF25;PLEKHG5;PLEKHG5;TNFRSF25;PLEKHG5;TNFRSF25;TNFRSF25;PLEKHG5;TNFRSF25	S_Shore	0.935925	0.938346	0.00149761	0.0857074	0.936224	0.936962	0.000317454	0.72619
cg00713939	18	72973022	MBP;MBP	Island	0.0240446	0.0264586	0.00174516	0.0857086	0.0251613	0.0254216	-3.04866e-05	0.97691
cg06446895	12	115240668	NA	NA	0.763025	0.761419	-0.00915505	0.085709	0.720536	0.726503	-0.00215364	0.701336
cg01649879	10	71871014	NODAL	Island	0.0162285	0.017119	0.000549879	0.0857092	0.0170583	0.0168181	-0.000349736	0.272677
cg16671069	7	157281281	PTPRN2;PTPRN2;PTPRN2	S_Shore	0.874224	0.882344	0.00445104	0.0857117	0.863472	0.874639	0.00729758	0.0121095
cg25083091	22	45746420	TBC1D22A	N_Shelf	0.941223	0.943284	0.00135656	0.0857127	0.941995	0.942335	-0.000390922	0.637013
cg11350208	1	148512161	C1orf54	S_Shelf	0.826766	0.826613	-0.00416429	0.0857142	0.820154	0.821679	-0.00241874	0.328389
cg22046830	11	110676145	C11orf93;C11orf92	S_Shore	0.980613	0.980174	-0.000613524	0.0857146	0.979347	0.980077	0.000670773	0.091344
cg15253587	17	3785463	ATP2A3;ATP2A3;ATP2A3;ATP2A3;ATP2A3;ATP2A3;ATP2A3	NA	0.132282	0.135145	0.00410931	0.0857147	0.147309	0.147025	0.00174718	0.497362
cg05475556	19	42962076	ZNF573	N_Shore	0.00930206	0.00909056	-0.000357463	0.0857203	0.00966702	0.0093664	-0.000192678	0.398985
cg25762654	14	23968873	CBLN3;KHNYN	Island	0.00584867	0.00527645	-0.000360725	0.0857203	0.00625889	0.00541284	-0.000550296	0.141129
cg15682717	4	146234869	ANAPC10	N_Shelf	0.974441	0.972935	-0.00141787	0.085721	0.972833	0.972673	8.50674e-05	0.919545
cg13698883	1	195382550	ASPM	NA	0.00393159	0.00343577	-0.000323061	0.0857211	0.00427966	0.00348471	-0.000592605	0.0593762
cg04530127	11	68442259	IGHMBP2	NA	0.0047188	0.00448059	-0.000249241	0.0857223	0.00498711	0.00453811	-0.000388292	0.0126372
cg27134816	1	110955125	NA	S_Shelf	0.72492	0.694508	-0.0140379	0.0857229	0.708545	0.704753	0.0110719	0.163593
cg09876202	12	113606443	TBX3;TBX3	Island	0.0209389	0.0217916	0.000716933	0.0857255	0.0216777	0.0213775	-0.000183723	0.646571
cg11819402	1	35507191	ZMYM4;ZMYM4	Island	0.00955556	0.00884433	-0.000497699	0.0857267	0.010176	0.00909881	-0.000743205	0.100663
cg16849041	1	64442000	UBE2U	NA	0.946311	0.950109	0.0023613	0.0857276	0.948359	0.950458	0.00122471	0.401955
cg17790333	19	35627631	ZNF536	Island	0.921063	0.923621	0.00175231	0.0857327	0.921991	0.922675	0.000174531	0.867197
cg26752884	8	38973484	ADAM9;TM2D2;ADAM9;TM2D2;ADAM9;ADAM9;TM2D2;TM2D2	Island	0.002888	0.00258341	-0.000202084	0.085733	0.00317422	0.0026596	-0.000380475	0.161348
cg13138389	13	112078012	C13orf28	NA	0.860371	0.86486	0.00254645	0.0857343	0.857317	0.86075	0.00207897	0.171132
cg20387258	14	100231774	NA	NA	0.743288	0.74738	0.00368081	0.0857344	0.74966	0.749949	-7.60316e-05	0.972227
ch.1.85841987R	13	19290706	NA	Island	0.973789	0.970756	-0.00390424	0.0857348	0.974226	0.971951	-0.00255486	0.29946
cg16366862	13	110394807	NA	NA	0.885654	0.889034	0.00253337	0.0857383	0.883987	0.888909	0.0035314	0.0200127
cg24261767	1	8006479	ERRFI1	N_Shore	0.925495	0.921221	-0.00427886	0.0857397	0.917728	0.915855	-0.00234346	0.381327
cg07479843	15	40136986	NA	NA	0.175805	0.168562	-0.00767002	0.0857401	0.158873	0.156669	-0.00420823	0.324809
cg10157251	2	235958074	NA	Island	0.878	0.876275	-0.00361965	0.0857431	0.882329	0.878431	-0.00546362	0.0155678
cg05671585	1	212236997	PROX1	NA	0.965256	0.962744	-0.00186076	0.0857441	0.962337	0.962883	0.0011967	0.279704
cg11181577	6	31938630	NEU1;NEU1	Island	0.00658321	0.00598789	-0.000371789	0.0857452	0.00688257	0.00639177	-0.000183395	0.632097
cg12409525	15	38586715	NA	Island	0.0161748	0.0158344	-0.000674014	0.0857485	0.0161426	0.0158437	-0.000477222	0.209881
cg14589148	2	80385409	CTNNA2;CTNNA2;LRRTM1	S_Shore	0.0141363	0.0137804	-0.000555078	0.0857486	0.0143257	0.0143709	0.000127813	0.662749
cg19402991	3	44778295	KIF15;KIF15;KIAA1143	Island	0.00348786	0.00308972	-0.000270021	0.0857537	0.00385193	0.00331784	-0.000324571	0.286193
cg08498179	15	94667541	NA	Island	0.390968	0.39694	0.00944692	0.0857539	0.417839	0.411742	-6.32277e-05	0.990707
cg09094290	3	172227565	SLC2A2	N_Shore	0.930931	0.93295	0.00177752	0.0857564	0.928788	0.930359	0.00109383	0.278711
cg13438095	13	23050135	TNFRSF19	N_Shore	0.869271	0.873272	0.00290299	0.0857582	0.869472	0.874421	0.00363482	0.039426
cg00314771	15	95122150	NA	NA	0.772727	0.784694	0.0107519	0.0857604	0.767997	0.778865	0.00920477	0.136028
cg26036067	1	41100228	CITED4	Island	0.00582671	0.00523794	-0.000361947	0.0857641	0.00639889	0.00531539	-0.000804873	0.0347336
ch.8.145820133F	10	2257289	NA	NA	0.957587	0.954177	-0.00250083	0.0857673	0.954675	0.95453	0.000308936	0.836103
cg15838327	11	133599861	VPS26B;VPS26B;NCAPD3	Island	0.0116075	0.0111771	-0.000426728	0.0857689	0.0114052	0.0108422	-0.000247826	0.279661
cg19589396	2	198377584	PLCL1	Island	0.00822999	0.00735445	-0.000514219	0.0857697	0.00909557	0.00790909	-0.00078214	0.0824938
cg16780568	4	101034593	MAPKSP1;MAPKSP1;MAPKSP1	NA	0.0316445	0.0310212	-0.000958846	0.0857705	0.0338338	0.0328174	-0.00103173	0.0713667
cg09124351	1	181816317	NCF2;NCF2	NA	0.0420696	0.0376272	-0.00309198	0.0857718	0.0531424	0.0456468	-0.00545434	0.009788
cg04172043	14	102469834	CDC42BPB	S_Shelf	0.953543	0.951205	-0.00321161	0.0857743	0.954645	0.951939	-0.00297937	0.124625
cg11568697	9	124914770	MIR600;C9orf45	NA	0.913979	0.917692	0.00249421	0.0857747	0.912688	0.913309	-0.00074366	0.623482
cg03756485	4	54654598	NA	S_Shore	0.0776631	0.0780402	0.00467103	0.0857754	0.101324	0.0958822	0.0014565	0.619475
cg06279128	2	239833965	HDAC4	NA	0.95898	0.960177	0.00116954	0.085776	0.959412	0.96023	0.000706388	0.299801
cg24033744	11	62095712	EEF1G	N_Shelf	0.951853	0.947565	-0.00293284	0.0857762	0.948775	0.948859	0.00126896	0.443623
cg02761798	2	101134923	TBC1D8	S_Shore	0.0143387	0.0138329	-0.000542244	0.0857768	0.0147897	0.0139693	-0.000671936	0.0418192
cg22001807	1	205885057	CR1L	Island	0.00896438	0.00983087	0.000754925	0.0857792	0.00977188	0.0108019	0.00105436	0.0250855
cg01597097	11	8572447	STK33	Island	0.00317505	0.00283213	-0.00022437	0.0857807	0.00356149	0.00311342	-0.000271686	0.388318
cg02210140	1	39729894	BMP8A	Island	0.00398128	0.00355219	-0.000281796	0.0857808	0.00423713	0.00364935	-0.000393371	0.207928
cg01565740	15	67532117	RPLP1;RPLP1	Island	0.00784886	0.00762847	-0.000312483	0.0857814	0.00820492	0.00779155	-0.000345313	0.0655211
cg25937854	15	20464903	CYFIP1	NA	0.946497	0.948348	0.00161576	0.0857817	0.946946	0.94851	0.00157859	0.0738817
cg08393305	11	61823109	SCGB1D4;SCGB1D4	NA	0.866564	0.870785	0.00294903	0.0857829	0.862921	0.867046	0.00304792	0.0829298
ch.12.1993261F	19	49456220	ZNF233	S_Shore	0.0137282	0.0131182	-0.000837382	0.0857865	0.0168365	0.0154661	-0.00137333	0.00827974
cg03065202	7	55544975	VOPP1	NA	0.954843	0.956608	0.00131085	0.0857908	0.956345	0.956713	-0.000289376	0.699411
cg10022526	7	129478197	ZC3HC1	Island	0.0160482	0.0156597	-0.000613196	0.0857922	0.0168927	0.0161266	-0.000566975	0.125248
cg25338454	17	76695254	BAIAP2;BAIAP2;BAIAP2;BAIAP2	N_Shelf	0.893788	0.900743	0.00315057	0.0857928	0.894336	0.901751	0.00354472	0.0586243
cg14294444	9	130124375	COQ4;TRUB2	Island	0.013585	0.013097	-0.000567147	0.0857944	0.0153864	0.0146089	-0.000683888	0.125309
cg05441039	10	3484422	NA	NA	0.746559	0.746498	-0.00624498	0.0857988	0.729786	0.728862	-0.00711916	0.0549407
cg11598821	5	145542627	LARS	NA	0.00323014	0.00273026	-0.000306185	0.0857996	0.00342406	0.00275511	-0.000460282	0.135418
cg22514756	1	53459577	C1orf123	S_Shore	0.900444	0.89956	-0.00289167	0.0857996	0.891065	0.892723	6.89656e-05	0.972226
cg13559259	19	17922256	KCNN1	Island	0.00360623	0.0032266	-0.000288715	0.0858007	0.00417911	0.00389006	-5.59271e-05	0.868673
cg22208339	17	30617738	SLFN5	NA	0.964349	0.962165	-0.00169455	0.0858015	0.962854	0.962727	0.000348545	0.732643
cg22705228	8	144522308	RHPN1;C8orf51	Island	0.00279227	0.00247401	-0.000195046	0.0858039	0.00305007	0.00256608	-0.00032213	0.265321
cg06923343	15	69641890	THSD4	NA	0.929837	0.929919	-0.00384871	0.0858047	0.90746	0.911334	-0.00171224	0.50918
cg01866038	10	128590079	DOCK1	NA	0.963428	0.96064	-0.0021133	0.0858059	0.961756	0.961869	0.000525752	0.669626
cg19344545	9	131974793	FREQ	N_Shore	0.0177884	0.019296	0.00125661	0.0858065	0.021177	0.0202987	-0.00104274	0.135357
cg16187013	3	110887057	NA	NA	0.646824	0.644645	-0.0073739	0.0858085	0.616032	0.620027	-0.00121702	0.781731
cg06366151	4	89299447	ABCG2	Island	0.0418925	0.0411952	-0.00167126	0.0858091	0.0389112	0.0383787	-0.000879201	0.323985
cg19063564	17	33179630	HNF1B;HNF1B	Island	0.0304796	0.0303925	0.00180409	0.0858096	0.0414045	0.0386552	-0.000122552	0.934038
cg21367256	8	97575019	SDC2	Island	0.0474254	0.0484931	0.00189454	0.0858104	0.0484793	0.0478677	0.000702566	0.507962
cg01415046	3	8639898	C3orf32	NA	0.0305681	0.0296927	-0.00122021	0.0858105	0.0313107	0.02965	-0.00038955	0.579098
cg07368146	10	86948747	NA	NA	0.902388	0.905927	0.00265204	0.0858119	0.900084	0.903594	0.00264101	0.0580842
cg14209987	2	48187385	NA	NA	0.0154175	0.0150239	-0.000663893	0.0858123	0.0157493	0.0147464	-0.000658407	0.100404
cg25780434	1	1129466	TNFRSF18;TNFRSF18;TNFRSF18	N_Shelf	0.907844	0.910715	0.00188564	0.0858148	0.908619	0.908449	-0.000496552	0.648783
cg25950100	19	44308073	PAK4;PAK4;PAK4;PAK4;PAK4	N_Shore	0.021127	0.0198763	-0.000784251	0.0858171	0.02239	0.0205021	-0.00164655	0.000502634
cg19516009	8	22556346	FLJ14107;BIN3	NA	0.906772	0.910663	0.00321729	0.0858174	0.906924	0.911395	0.00464379	0.0131214
cg13353019	2	53940677	LOC100302652;GPR75	Island	0.761695	0.771057	0.00545198	0.0858181	0.74975	0.75123	-0.0023581	0.481473
cg07447193	19	10689665	DNM2;DNM2;DNM2;DNM2;MIR638	Island	0.00599011	0.00572447	-0.00028243	0.0858201	0.0061979	0.00572807	-0.000367046	0.030798
cg03761210	1	212761765	PTPN14	NA	0.960199	0.956206	-0.0027778	0.0858203	0.958935	0.95793	9.3346e-07	0.999541
cg22598841	7	154105046	DPP6;DPP6;DPP6	NA	0.894305	0.897664	0.00404118	0.0858203	0.890253	0.896147	0.00499453	0.0344346
cg16528926	18	31962989	SLC39A6;SLC39A6;ELP2	Island	0.0197432	0.0207195	0.000721963	0.0858223	0.0206322	0.0201613	-0.000387066	0.377541
cg15441416	6	26264720	HIST1H1E	Island	0.0171867	0.0177489	0.00055763	0.0858239	0.0172378	0.0174989	0.000384779	0.239286
cg03511041	16	1427597	CCDC154	S_Shore	0.887108	0.886067	-0.00218526	0.0858247	0.885667	0.885978	-0.000316127	0.803361
cg00463859	2	169927651	LRP2	N_Shore	0.0112179	0.0108105	-0.000722711	0.0858272	0.0120889	0.0107184	-0.00136756	0.000471199
cg02529142	6	30989091	VARS2;VARS2;VARS2;GTF2H4	N_Shore	0.788055	0.785969	-0.00505541	0.0858328	0.772657	0.775507	-0.00154987	0.619762
cg10640833	4	38461276	TLR10;TLR10	NA	0.980306	0.979286	-0.000949362	0.0858331	0.979474	0.979064	-0.000305698	0.642927
cg12503102	11	115448727	NA	NA	0.602946	0.612316	0.0060044	0.0858334	0.604665	0.613238	0.00415177	0.252824
cg19729188	1	10432320	APITD1;CORT	NA	0.975523	0.973921	-0.00124875	0.0858343	0.974059	0.973945	0.000148791	0.836286
cg02232273	10	76530041	DUSP13;DUSP13;DUSP13;DUSP13	NA	0.0363512	0.0384908	0.00173155	0.0858356	0.0348677	0.0366976	0.00153352	0.0942403
cg11537614	2	53868432	LOC100302652;ERLEC1;ASB3;ASB3;ERLEC1;ERLEC1	S_Shore	0.0086851	0.00826961	-0.000413471	0.0858379	0.0103855	0.00921658	-0.000831558	0.00978863
cg11832727	11	10546858	LYVE1;LYVE1	NA	0.907777	0.91102	0.00301037	0.0858381	0.904736	0.909398	0.00473205	0.00488298
cg23212916	17	39574935	C17orf53;C17orf53;C17orf53;C17orf53	Island	0.017141	0.0176132	0.000447992	0.0858399	0.0176562	0.0175622	0.000228652	0.39245
cg02854937	11	2970587	NAP1L4	Island	0.00402868	0.0036566	-0.000258961	0.0858401	0.00446962	0.00377413	-0.00049713	0.0949748
cg02443583	16	83755041	NA	S_Shore	0.887871	0.883204	-0.00513386	0.085841	0.877683	0.879174	0.000918654	0.751032
cg12405421	7	98305316	TMEM130;TMEM130;TMEM130	Island	0.0180259	0.0187167	0.000453275	0.0858423	0.0184466	0.0183634	0.000113863	0.654437
cg26222229	6	71333528	C6orf57	Island	0.0105648	0.0111302	0.000386333	0.0858446	0.0111648	0.0112481	1.88284e-06	0.992618
cg17208973	6	110117849	AKD1;FIG4;AKD1	N_Shore	0.826117	0.822194	-0.00633257	0.0858457	0.800055	0.801716	-0.0002542	0.950724
cg12053155	8	97606894	SDC2	NA	0.976074	0.97494	-0.00106918	0.0858461	0.9749	0.97556	0.00077984	0.194348
cg06785624	3	158026775	LEKR1	Island	0.00219678	0.00188223	-0.000206442	0.085847	0.00241758	0.00189471	-0.000377913	0.160175
cg23405212	6	56745647	DST;DST;DST;DST	NA	0.940216	0.935696	-0.00363609	0.0858473	0.934443	0.937429	0.00350795	0.0959076
cg23281432	5	1913259	NA	S_Shore	0.977618	0.978649	0.00073962	0.0858501	0.977373	0.977528	-0.000319838	0.509615
cg21333964	1	243915725	KIF26B	Island	0.983665	0.984262	0.000559271	0.085852	0.983584	0.983837	0.000196958	0.565691
cg23257028	20	32414570	ITCH	N_Shore	0.00748574	0.00726996	-0.000294162	0.0858547	0.0073505	0.00735761	1.97538e-05	0.913765
cg07607813	4	184000549	NA	NA	0.900536	0.899721	-0.00436988	0.085858	0.879134	0.883081	-0.000248144	0.930933
cg11005562	1	110365628	AHCYL1	NA	0.969907	0.968925	-0.00109961	0.0858582	0.969527	0.969104	-0.000539715	0.418257
cg15062377	3	67105542	NA	NA	0.259283	0.262379	0.00642244	0.0858608	0.259721	0.272928	0.0155275	1.22486e-05
cg00509670	2	228378752	NA	NA	0.57004	0.573283	0.00857497	0.085861	0.572412	0.573888	0.00351228	0.465282
cg15557168	13	109237235	IRS2	Island	0.014486	0.013574	-0.000706228	0.085861	0.0146397	0.013596	-0.000473285	0.224789
cg12989342	9	137799295	KCNT1	N_Shore	0.970129	0.967331	-0.00311974	0.0858622	0.969085	0.967404	-0.00140615	0.435517
cg03014934	2	72998152	EMX1;EMX1	Island	0.0043659	0.00391129	-0.000280335	0.0858637	0.00475414	0.00415423	-0.000354615	0.31642
cg15705062	16	71450266	ZFHX3;ZFHX3	NA	0.849834	0.849092	-0.00566829	0.0858705	0.823098	0.82452	-0.0046494	0.199485
cg01393945	14	60052388	NA	Island	0.134345	0.136011	0.00305722	0.0858706	0.159272	0.160602	0.00318747	0.135531
cg25213550	13	27390425	NA	Island	0.0217615	0.0222676	0.000679209	0.0858714	0.0236159	0.0242758	0.00099763	0.0235088
cg24401363	1	13904791	PRDM2;PRDM2;PRDM2	NA	0.8613	0.855891	-0.0047268	0.0858738	0.865922	0.861226	-0.00434901	0.115824
cg10149582	16	988070	NA	Island	0.641059	0.635876	-0.0120236	0.0858755	0.626283	0.618938	-0.0143392	0.0365918
cg25695068	3	138020546	TMEM22;TMEM22;TMEM22	Island	0.0153377	0.0158966	0.000467161	0.0858808	0.0165241	0.0164283	-4.57401e-05	0.872184
cg01299579	2	108271900	SULT1C2;SULT1C2;SULT1C2;SULT1C2	NA	0.621803	0.617393	-0.011717	0.0858819	0.601704	0.60271	-0.00633017	0.332887
cg19073576	3	181237309	PEX5L	Island	0.0109761	0.00977274	-0.000637321	0.085883	0.0138843	0.0124305	-0.000555426	0.352863
cg20335283	16	5922276	NA	NA	0.767167	0.762801	-0.00444665	0.0858834	0.766618	0.758273	-0.00812597	0.00274141
cg15985905	1	27112906	NR0B2	NA	0.964608	0.96609	0.00101137	0.0858839	0.965107	0.964766	-0.000756247	0.21057
cg14268020	10	1433320	ADARB2	S_Shelf	0.905497	0.90433	-0.00298721	0.085885	0.903271	0.90088	-0.00387389	0.0305048
cg13344806	2	85692833	C2orf68	S_Shore	0.0469826	0.0478313	0.00143905	0.0858884	0.051176	0.0471052	-0.00343583	0.000157819
cg20203588	3	142940075	RNF7;RNF7	Island	0.00956023	0.00930623	-0.000449513	0.0858918	0.00999366	0.0090923	-0.000955047	0.0006956
cg18586886	13	112537371	ATP11A;ATP11A	N_Shelf	0.954783	0.958138	0.00177736	0.085893	0.95374	0.957142	0.00190203	0.0731941
cg24503407	11	104986527	GRIA4;GRIA4;GRIA4;GRIA4	Island	0.00516169	0.00471516	-0.000374323	0.0858947	0.00548447	0.004791	-0.000548657	0.0870785
cg17722675	6	159573478	FNDC1	Island	0.913828	0.918057	0.00240583	0.0858948	0.915138	0.919713	0.00348461	0.00456264
cg23613157	1	116317218	NA	N_Shelf	0.969404	0.965547	-0.00256024	0.0858953	0.966621	0.965635	-0.0001865	0.905883
cg18646864	5	142045921	FGF1;FGF1;FGF1;FGF1;FGF1;FGF1;FGF1	NA	0.498098	0.496824	-0.00588925	0.0858955	0.459291	0.460179	-0.00514007	0.134803
cg04694035	16	86039458	ZCCHC14	NA	0.851243	0.852065	-0.00517219	0.0858961	0.831143	0.830825	-0.00826397	0.00982101
cg19269661	4	140441417	NAA15	N_Shore	0.00445159	0.00421936	-0.000243884	0.085897	0.0048008	0.00417973	-0.000564435	0.00032038
cg17156558	11	40267314	LRRC4C	NA	0.860325	0.858045	-0.00482847	0.0858979	0.844415	0.846655	-0.000505916	0.873429
cg00510087	3	198769733	BDH1	S_Shelf	0.940743	0.943655	0.00178149	0.0858982	0.940534	0.943981	0.00181716	0.0779761
cg06129054	7	154719939	INSIG1;INSIG1;INSIG1	Island	0.00915638	0.00887969	-0.000349982	0.0859005	0.00935663	0.0090611	-0.000147862	0.510146
cg22873892	13	22936285	NA	N_Shelf	0.979345	0.98018	0.000709995	0.0859043	0.979224	0.979985	0.000687069	0.0872629
cg06314568	12	119136325	PXN;PXN;PXN	Island	0.948064	0.950431	0.00122684	0.0859051	0.94874	0.950746	0.00101183	0.185495
cg13046832	6	32920597	PSMB8;PSMB8;PSMB8	S_Shore	0.0141777	0.0136332	-0.000643742	0.0859064	0.0148559	0.0134854	-0.000977129	0.00894987
cg07231132	3	132585959	NUDT16	S_Shelf	0.942309	0.943898	0.00133315	0.0859087	0.943005	0.942819	-0.000264975	0.726879
cg13980473	6	32290152	NOTCH4	NA	0.575067	0.582799	0.0102464	0.0859101	0.629972	0.635403	0.00888284	0.112312
cg20829967	19	4590510	TNFAIP8L1;TNFAIP8L1	Island	0.00719224	0.00656823	-0.00040851	0.0859107	0.0083482	0.00671441	-0.00101928	0.310097
cg20181262	12	95317548	CDK17;CDK17	Island	0.0964543	0.0919463	-0.00262851	0.0859112	0.100704	0.0934427	-0.0055606	0.000359491
cg11155431	2	237987528	COL6A3;COL6A3;COL6A3;COL6A3;COL6A3;COL6A3;COL6A3;COL6A3;COL6A3;COL6A3	NA	0.480379	0.475746	-0.0076895	0.0859126	0.450457	0.458672	0.005819	0.182744
cg12397981	1	90955639	BARHL2	N_Shore	0.0181019	0.0191458	0.000868567	0.0859126	0.0210248	0.0206828	-0.000313197	0.541175
cg14842398	8	110726373	GOLSYN;GOLSYN;GOLSYN;GOLSYN;GOLSYN;GOLSYN;GOLSYN;GOLSYN;GOLSYN;GOLSYN;GOLSYN;GOLSYN;GOLSYN;GOLSYN	Island	0.0106362	0.0115123	0.000476033	0.0859128	0.0113275	0.0113519	-0.000145262	0.608747
cg15681023	2	131931935	NA	N_Shelf	0.962747	0.959616	-0.00247605	0.0859131	0.960761	0.958889	-0.00178861	0.237896
cg10357841	12	52663724	HOXC10	N_Shore	0.025616	0.0231719	-0.00145447	0.0859153	0.0385069	0.0337009	-0.00253751	0.0491449
cg14288483	2	71547087	DYSF;DYSF;DYSF;DYSF;DYSF;DYSF;DYSF;DYSF;DYSF;DYSF;DYSF;DYSF;DYSF;DYSF	Island	0.0353211	0.0328813	-0.00139878	0.085919	0.0365013	0.0331954	-0.0021128	0.0254739
cg04205066	8	128333464	NA	NA	0.845021	0.84227	-0.00341643	0.0859213	0.835191	0.827025	-0.00881827	0.000144008
cg15092239	19	49361452	ZNF226;ZNF226;ZNF226;ZNF226;ZNF226	NA	0.00736656	0.00700884	-0.00046103	0.0859223	0.00833164	0.00750155	-0.000769159	0.00879085
cg15794640	17	23601887	NA	Island	0.287334	0.29905	0.0100337	0.0859235	0.323441	0.321241	0.00367267	0.520469
cg14757738	12	131252865	GALNT9;GALNT9	N_Shore	0.893278	0.899542	0.00451469	0.0859238	0.892697	0.896579	0.00191137	0.467887
cg21027148	10	10985283	NA	NA	0.964675	0.962401	-0.00242828	0.0859244	0.963059	0.96206	-0.000998111	0.483988
cg03157040	20	62177209	RGS19;RGS19	S_Shore	0.904726	0.909304	0.0027438	0.0859245	0.902297	0.906109	0.0024124	0.121422
cg08319991	6	29828933	NA	Island	0.0085009	0.0081552	-0.00040801	0.0859275	0.00834429	0.00807618	-0.000307469	0.158497
cg19866478	15	99247060	ALDH1A3	NA	0.286832	0.298323	0.00740839	0.0859291	0.271389	0.290106	0.0154523	0.000270058
cg09539239	12	36780052	NA	NA	0.969313	0.965158	-0.00363001	0.0859294	0.969666	0.964603	-0.00515502	0.0203542
cg09100695	15	99331679	LRRK1	Island	0.45469	0.460576	0.00590847	0.08593	0.475493	0.483849	0.00830465	0.0208984
cg05730092	12	120390338	KDM2B;KDM2B	Island	0.677929	0.687964	0.0048365	0.0859313	0.652571	0.66436	0.00599066	0.0511547
cg16236672	21	36870678	CLDN14;CLDN14	NA	0.907517	0.911048	0.00213461	0.0859347	0.908083	0.910448	0.00130157	0.287505
cg03533141	16	24764292	SLC5A11	NA	0.960717	0.959038	-0.00142584	0.0859351	0.959923	0.959012	-0.000764558	0.324258
cg04709266	17	77599895	RFNG	N_Shore	0.971452	0.972617	0.000825288	0.085941	0.971349	0.971894	0.000279199	0.597443
cg23658329	18	75895268	C18orf22	N_Shore	0.0164407	0.0177943	0.00098204	0.0859413	0.0174751	0.0170726	-0.000482612	0.372262
cg01099855	10	116154839	AFAP1L2;AFAP1L2	S_Shore	0.311262	0.319266	0.00680809	0.0859427	0.291539	0.306364	0.0109572	0.003255
cg11570585	10	101979509	CHUK	Island	0.00820772	0.00770881	-0.000499096	0.0859438	0.00899819	0.00822231	-0.000564849	0.0468389
cg08943696	3	26638809	LRRC3B	N_Shore	0.0124442	0.0131114	0.000697864	0.0859481	0.0135367	0.0133428	-3.64634e-05	0.93436
cg08502759	6	29824165	LOC285830;LOC285830	N_Shore	0.0593633	0.0563849	-0.00251419	0.0859486	0.0583604	0.0555006	-0.00250718	0.0979736
cg13077340	11	905239	CHID1	S_Shelf	0.902071	0.905752	0.0026284	0.0859486	0.903172	0.904355	-0.000256699	0.870663
cg00702547	11	62233758	BSCL2	Island	0.0108394	0.00969999	-0.000654713	0.0859513	0.0116211	0.0101787	-0.000831954	0.0880232
cg00577629	2	60632121	BCL11A;BCL11A;BCL11A	Island	0.0234342	0.0241928	0.000694254	0.0859527	0.0240743	0.024097	0.000441227	0.288609
cg10355965	10	125607187	CPXM2	Island	0.901036	0.904135	0.00253795	0.0859567	0.905412	0.906152	0.000243105	0.868942
cg16214034	14	104431009	KIAA0284;KIAA0284	Island	0.860953	0.866726	0.0034305	0.0859571	0.853861	0.860609	0.00420219	0.0420029
cg03852276	19	1529206	MBD3	Island	0.952748	0.95244	-0.00161103	0.0859582	0.952723	0.950954	-0.00202372	0.0280325
cg02902946	11	3210235	MRGPRE	N_Shore	0.025142	0.0263924	0.00128588	0.0859587	0.0226439	0.0232403	0.000780971	0.223015
cg11187508	9	125819191	LHX2	Island	0.0305601	0.0293325	-0.00139561	0.0859599	0.0381025	0.0374462	0.000153414	0.899751
cg24667363	16	67979712	NA	S_Shelf	0.97172	0.972509	0.000842075	0.085961	0.970857	0.971772	0.000532267	0.296511
cg04496233	10	23529856	NA	S_Shore	0.26062	0.263391	0.00413939	0.0859631	0.270897	0.273661	0.0039859	0.109072
cg01664864	7	107088524	SLC26A4;LOC286002;SLC26A4	Island	0.038085	0.0357471	-0.00159587	0.085965	0.0415173	0.0399367	-0.00057334	0.611244
cg10019819	6	33529487	ZBTB9	N_Shore	0.010837	0.0103869	-0.000494921	0.0859651	0.0115398	0.0108528	-0.000548796	0.0566108
cg01409460	15	50061725	NA	NA	0.00428503	0.00405908	-0.000241286	0.085967	0.0045382	0.00407091	-0.00041902	0.00316094
cg22956483	19	6061313	RFX2;RFX2	Island	0.0168429	0.0175656	0.000524798	0.0859697	0.0168966	0.0170532	-4.67793e-05	0.872101
cg27447689	4	107456922	AIMP1;AIMP1;TBCK;TBCK;AIMP1;TBCK;AIMP1;TBCK	NA	0.179288	0.182394	0.00432107	0.0859699	0.185494	0.183496	0.00189597	0.454492
cg24991640	17	54997545	DHX40;DHX40	Island	0.201703	0.206861	0.00414949	0.0859712	0.217433	0.220859	0.00408413	0.0920721
cg09724492	7	150580428	SMARCD3;SMARCD3	S_Shore	0.0783016	0.0838566	0.00440334	0.0859713	0.0782198	0.0904259	0.0107401	6.95148e-05
cg11224232	16	1954818	SNHG9;RPS2;SNORA78;RPS2	Island	0.011953	0.0113856	-0.000534641	0.085973	0.0126524	0.0121697	-0.000179453	0.600012
cg02157872	19	45948569	C19orf54;SNRPA	Island	0.01329	0.0125844	-0.000624302	0.0859732	0.0131025	0.0125786	-0.000366811	0.237495
cg04557665	6	29081499	ZNF311	NA	0.0107189	0.0114326	0.000841888	0.0859733	0.0125407	0.0128699	0.000553471	0.452223
cg04112961	12	131430421	NA	N_Shore	0.478631	0.483658	0.00977291	0.0859735	0.493716	0.496784	0.00932493	0.111964
cg09926364	16	56841525	CCDC113;CCDC113	Island	0.0124495	0.0119903	-0.000442728	0.0859737	0.0123064	0.0118016	-0.00029373	0.251722
cg23651872	1	226202381	WNT9A	Island	0.00383706	0.00347649	-0.000247724	0.0859745	0.00415282	0.00354697	-0.000449879	0.160928
cg05075097	14	21180118	NA	NA	0.953937	0.950995	-0.00248184	0.0859758	0.951187	0.950437	-0.000763348	0.614761
cg14647944	7	157063015	PTPRN2;PTPRN2;PTPRN2	S_Shore	0.845485	0.849594	0.00289567	0.0859793	0.842893	0.848987	0.00596426	0.000203636
cg13350140	16	67434918	TMCO7	Island	0.0103152	0.00974764	-0.000447851	0.0859796	0.0102944	0.0095218	-0.000511717	0.0396685
cg26297431	12	62524691	SRGAP1	S_Shore	0.00446342	0.0040637	-0.000291187	0.0859801	0.00515233	0.00443585	-0.000479658	0.205015
cg04072301	17	30724408	SLFN11;SLFN11;SLFN11;SLFN11;SLFN11	N_Shore	0.0148798	0.0160113	0.000692721	0.0859802	0.0158749	0.0152834	-0.000938307	0.0217251
cg06079106	13	33083230	NA	NA	0.759157	0.759567	-0.00790681	0.0859802	0.73547	0.739082	-0.00385141	0.428359
cg00130165	1	153221509	FLAD1;FLAD1	NA	0.958882	0.956979	-0.00200791	0.0859809	0.957085	0.957165	-6.81954e-05	0.952458
cg19188205	6	167195833	RPS6KA2	Island	0.00505224	0.00444391	-0.000341912	0.085981	0.0054031	0.00464002	-0.000471797	0.17256
cg09442740	19	60688250	NAT14	Island	0.0301596	0.0310698	0.000910913	0.0859816	0.0306994	0.0309567	0.000284566	0.6235
cg07240000	15	22472505	C15orf2	S_Shore	0.971697	0.97267	0.000795987	0.0859941	0.972004	0.972115	0.00011718	0.795937
cg04757093	19	45624116	SERTAD1	S_Shore	0.022169	0.0209222	-0.00114235	0.0859956	0.0236119	0.0210134	-0.00220673	0.00185556
cg17318863	3	55496901	WNT5A	Island	0.00724636	0.00689014	-0.000435377	0.0859963	0.0077578	0.00791895	0.000107794	0.870187
cg27497354	10	105441792	SH3PXD2A	N_Shore	0.372881	0.380205	0.00500267	0.0859967	0.362657	0.369786	0.00466508	0.124057
cg18943134	6	32929617	PSMB9;TAP1;PSMB9;TAP1	Island	0.00379799	0.00361258	-0.000193153	0.085997	0.00395022	0.00369803	-0.000212269	0.0496512
cg12066260	2	27047339	MAPRE3	Island	0.0901378	0.092996	0.00338832	0.0859992	0.093715	0.0914349	-0.00223328	0.244136
cg07512206	7	699808	PRKAR1B;PRKAR1B;PRKAR1B;PRKAR1B;PRKAR1B;PRKAR1B	NA	0.941289	0.939451	-0.00285002	0.0860012	0.941843	0.937552	-0.0054298	0.00230915
cg19219366	12	369637	KDM5A;CCDC77;CCDC77;KDM5A	S_Shore	0.970053	0.971811	0.000882038	0.0860028	0.969593	0.971395	0.00116807	0.0254519
cg08598698	12	69046181	KCNMB4	Island	0.00337757	0.0029917	-0.000263778	0.0860036	0.00373811	0.00307024	-0.000484462	0.118544
cg06955716	11	14278832	RRAS2;RRAS2	NA	0.00451421	0.00427335	-0.000253041	0.086004	0.00458185	0.00410063	-0.000426826	0.00149794
cg09162949	22	40404865	NHP2L1;NHP2L1	N_Shelf	0.973319	0.972785	-0.000893814	0.0860056	0.972548	0.971831	-0.00123486	0.0228502
cg21535207	17	6977658	NA	NA	0.201338	0.204565	0.0106527	0.0860062	0.241599	0.234929	0.00307491	0.625333
ch.7.13122495F	15	81527208	BTBD1;BTBD1	S_Shore	0.138711	0.136957	-0.00280034	0.0860073	0.133994	0.133911	-0.000516722	0.73117
cg03717570	11	92151637	FAT3	NA	0.957501	0.95353	-0.00338145	0.0860081	0.955495	0.953174	-0.00211459	0.276365
cg23968456	17	46067922	ABCC3;ABCC3	S_Shore	0.785126	0.783544	-0.00712005	0.086011	0.760026	0.768384	0.00266034	0.531617
cg12291523	4	7537672	SORCS2	S_Shelf	0.564613	0.563625	-0.00535387	0.0860117	0.551483	0.551187	-0.00368358	0.262904
cg09985455	3	120524073	CDGAP	Island	0.0144668	0.0140605	-0.000585628	0.086017	0.0146889	0.0141032	-0.000630943	0.0601253
cg19933595	10	3161146	PFKP	NA	0.905363	0.909622	0.00303179	0.0860185	0.903584	0.909839	0.00459643	0.0134925
ch.2.4554563R	1	41100511	CITED4;CITED4	Island	0.025561	0.0247186	-0.000822094	0.0860204	0.0243925	0.024189	-0.00029624	0.523839
cg13537156	7	72114214	PMS2L2;STAG3L3;STAG3L3	Island	0.0120726	0.0117768	-0.000361115	0.0860265	0.0121648	0.012256	-3.24413e-05	0.871142
cg07577565	5	70918828	MCCC2	Island	0.00798649	0.00854036	0.000331755	0.0860268	0.00859909	0.0081352	-0.000554953	0.00598382
cg08323969	7	99451141	ZKSCAN1	Island	0.00551288	0.00512545	-0.000341197	0.0860292	0.00595022	0.00520742	-0.000713393	0.0257207
cg23228481	6	32912606	TAP2;TAP2	N_Shore	0.980274	0.979478	-0.000877566	0.0860295	0.979224	0.979663	0.000404391	0.443941
cg14275281	10	105717674	SLK	S_Shore	0.0132804	0.0129209	-0.000535889	0.0860309	0.0149916	0.014012	-0.000805468	0.0275358
cg20038591	4	56153090	PDCL2;PDCL2	NA	0.924105	0.930069	0.0062465	0.0860311	0.928137	0.933021	0.00481254	0.15393
cg09553753	4	648981	PDE6B;PDE6B;PDE6B	S_Shore	0.915471	0.924135	0.00302612	0.0860315	0.913444	0.918142	0.00227871	0.272408
cg03920172	7	4791326	KIAA0415	N_Shore	0.945826	0.947932	0.00192132	0.0860325	0.943738	0.946289	0.0029226	0.0126404
cg04047472	4	4912023	MSX1	N_Shore	0.0168522	0.0161936	-0.000659635	0.0860326	0.0173825	0.0168167	-0.000221427	0.59967
cg18159324	17	31105014	GAS2L2	NA	0.944731	0.946324	0.00138317	0.086033	0.945506	0.945161	-0.000816627	0.267113
cg11659942	14	104685597	JAG2;JAG2	Island	0.988582	0.989421	0.000470968	0.0860332	0.988082	0.989262	0.000788443	0.0468786
cg06353655	1	19156348	IFFO2	Island	0.162503	0.155054	-0.00636932	0.0860394	0.186648	0.171924	-0.0125255	0.00175792
cg22158992	7	97339837	ASNS;ASNS;ASNS	Island	0.00631282	0.0060994	-0.000259218	0.0860395	0.0066118	0.00627145	-0.000227174	0.169273
cg17062938	17	70480359	C17orf28;C17orf28	Island	0.0488165	0.0442315	-0.0042403	0.0860436	0.0494208	0.0447921	-0.00556829	0.0160063
cg24587744	10	75208464	NA	N_Shelf	0.974346	0.971308	-0.00221334	0.0860465	0.972648	0.972142	-0.000150717	0.885635
cg10128806	5	141051622	NA	N_Shore	0.862818	0.870487	0.00410541	0.086047	0.852623	0.863546	0.00743041	0.00354148
cg07053177	13	112578260	ATP11A;ATP11A	NA	0.935449	0.938011	0.00234477	0.0860483	0.934983	0.936641	0.00186326	0.180226
cg24364668	9	34581618	NA	Island	0.042676	0.0375366	-0.00541249	0.0860487	0.0429321	0.0372682	-0.00442961	0.175458
cg27420674	1	14006847	PRDM2;PRDM2	NA	0.962762	0.960002	-0.00244146	0.0860489	0.960172	0.958956	-0.00110325	0.458606
cg00498289	6	170240954	NA	N_Shelf	0.965741	0.968572	0.00279357	0.0860491	0.966501	0.969414	0.00305811	0.0379711
cg11190552	16	31391533	TGFB1I1;TGFB1I1;TGFB1I1	S_Shore	0.0669667	0.0627938	-0.00478205	0.0860494	0.0616884	0.0591144	-0.0033038	0.199389
cg07349203	17	22705003	NA	Island	0.0106465	0.0110807	0.000305502	0.0860536	0.0114182	0.0112834	-0.000120379	0.551851
cg10644226	7	27176107	MIR196B	Island	0.0111626	0.0116283	0.000326382	0.086058	0.0115244	0.0112994	-0.000331623	0.067598
cg05233629	5	72783725	NA	S_Shore	0.0348526	0.0361461	0.00175936	0.0860589	0.0374656	0.0354941	-0.00121003	0.253647
cg00687135	7	99902421	TSC22D4	NA	0.782404	0.780285	-0.00283946	0.0860704	0.77357	0.771573	-0.00342432	0.0369067
cg16283287	14	90839982	CCDC88C	Island	0.964278	0.966129	0.00114495	0.0860741	0.965475	0.966666	0.000482476	0.451528
cg11357534	12	110327961	SH2B3	Island	0.0181676	0.0192061	0.000596413	0.0860755	0.0187316	0.018477	-0.000830977	0.0141154
cg10107671	8	91067455	NBN	S_Shore	0.926685	0.920762	-0.00440576	0.0860756	0.923831	0.923522	0.00175768	0.477125
cg10103623	5	43519438	C5orf28	Island	0.0104718	0.00962162	-0.000576334	0.0860774	0.0111355	0.00980622	-0.00109029	0.0267634
cg17651887	4	186802186	SORBS2;SORBS2;SORBS2;SORBS2;SORBS2;SORBS2;SORBS2;SORBS2	NA	0.847406	0.853587	0.00413635	0.0860776	0.846134	0.853749	0.00659111	0.00736174
cg22188815	9	138813673	KIAA1984	N_Shore	0.177186	0.172352	-0.00465107	0.0860791	0.170959	0.166127	-0.00436513	0.102285
cg22959611	15	99145103	NA	NA	0.878488	0.882645	0.00352028	0.0860797	0.879096	0.88137	0.00109743	0.578767
cg07639697	7	70559268	WBSCR17	NA	0.911601	0.917577	0.00519808	0.0860814	0.908289	0.913454	0.00495137	0.101141
cg13752828	8	126453775	NA	NA	0.951503	0.947761	-0.0029781	0.0860836	0.94899	0.948153	-0.000426342	0.811812
cg10490202	11	35897811	NA	NA	0.912948	0.909751	-0.00335268	0.0860846	0.912774	0.911561	-0.000985347	0.605988
cg04820270	17	77644352	FASN	S_Shore	0.984989	0.98523	0.000580564	0.0860849	0.984901	0.984968	0.000414119	0.157065
cg19110902	1	109742566	SORT1	S_Shore	0.0559099	0.0540449	-0.00294261	0.0860886	0.0587518	0.0561726	-0.00318513	0.0687286
cg08162465	2	74259454	MOBKL1B;MOBKL1B	Island	0.00406101	0.0036501	-0.00028629	0.0860948	0.00436603	0.00375509	-0.000430974	0.152384
cg13481359	19	47521496	MEGF8	Island	0.00643437	0.0062179	-0.000265776	0.0860958	0.00674287	0.00651623	-0.000261701	0.154362
cg12727256	3	9980827	TMEM111	NA	0.962512	0.961981	-0.0022807	0.0860966	0.953895	0.953348	-0.00184879	0.22555
cg01877450	8	28804598	INTS9;INTS9;HMBOX1;INTS9;HMBOX1	S_Shore	0.0295375	0.0327691	0.00177542	0.0860987	0.0316664	0.0313519	-0.00132107	0.19786
cg12976108	5	176869498	DOK3;DOK3;DOK3	NA	0.102868	0.104704	0.00582473	0.086104	0.126989	0.1233	0.0016956	0.662087
cg06700606	1	25840255	MAN1C1	NA	0.975256	0.972747	-0.00180595	0.0861041	0.972715	0.972362	0.000191737	0.867852
cg01939597	12	122721532	TCTN2;TCTN2	Island	0.00794734	0.00774211	-0.000315606	0.0861049	0.00838415	0.00791947	-0.000449464	0.0243135
cg14887563	17	60484391	GNA13	S_Shore	0.898804	0.898919	-0.0049254	0.0861066	0.885048	0.887215	-0.00276302	0.403497
cg10187894	2	113058541	CHCHD5;CHCHD5	Island	0.00510841	0.00441236	-0.000395527	0.0861069	0.00528447	0.00449851	-0.000389788	0.242948
cg16771716	7	139638922	NA	Island	0.977435	0.979487	0.00114219	0.0861079	0.977199	0.979716	0.00159345	0.0299399
cg03135983	20	10362776	C20orf94;MKKS;MKKS	Island	0.00586399	0.00555977	-0.00031019	0.0861084	0.00609109	0.00544455	-0.000537749	0.00103557
cg05705492	2	107794152	NA	NA	0.777045	0.782374	0.0049378	0.0861094	0.779274	0.785831	0.00672867	0.026591
cg10342963	19	62554869	ZNF304	Island	0.0450839	0.046359	0.00175753	0.0861104	0.0459351	0.045646	0.00169358	0.103375
cg05263382	13	113177510	DCUN1D2	NA	0.966908	0.963077	-0.00261049	0.0861124	0.964417	0.96325	-0.000340439	0.818225
cg27412902	11	2353879	CD81	N_Shore	0.803859	0.802701	-0.00374573	0.0861142	0.794663	0.79187	-0.00421452	0.060171
cg21845457	6	17817687	NA	S_Shelf	0.974511	0.971617	-0.00200917	0.0861148	0.972188	0.970876	-0.000658383	0.582967
cg06118609	5	3322793	NA	NA	0.808989	0.816891	0.00519682	0.0861152	0.810058	0.815232	0.00198577	0.519883
cg15689069	3	49685772	APEH	N_Shore	0.265682	0.284138	0.0145321	0.0861163	0.258501	0.281158	0.0187114	0.0231332
cg00668515	17	67627463	SOX9	N_Shore	0.17526	0.17699	0.00666586	0.0861173	0.208748	0.20821	0.00531167	0.217336
cg11342764	4	186794481	SORBS2;SORBS2;SORBS2;SORBS2;SORBS2;SORBS2;SORBS2;SORBS2	N_Shelf	0.956026	0.952167	-0.00274687	0.0861189	0.953195	0.952259	-0.000532503	0.735857
cg20594607	7	50501006	DDC;DDC	N_Shelf	0.962824	0.959002	-0.00327236	0.0861218	0.960262	0.958369	-0.001276	0.525429
cg13053151	4	952124	DGKQ	Island	0.36408	0.37853	0.0133448	0.0861245	0.410079	0.409724	0.00316985	0.692894
cg22294241	12	4252155	CCND2	Island	0.0313543	0.0323732	0.00118077	0.0861245	0.0332141	0.0330239	-0.00025502	0.738327
cg08003789	2	203444293	ICA1L;ICA1L;ICA1L	Island	0.0128932	0.0123818	-0.000525458	0.0861268	0.0132011	0.011948	-0.000876466	0.00461722
cg10503891	6	170253482	NA	NA	0.923883	0.92503	0.00282735	0.0861285	0.928291	0.928674	0.00157662	0.27792
cg16307866	12	34339920	NA	NA	0.931017	0.932732	0.00173216	0.0861309	0.928996	0.930584	0.000831344	0.40709
cg03303857	1	925954	HES4;HES4	Island	0.0118239	0.0115008	-0.000507873	0.0861323	0.0122841	0.0115457	-0.000943661	0.00202739
cg01277542	16	2766049	TCEB2;TCEB2	N_Shore	0.799659	0.797781	-0.00496405	0.0861331	0.781548	0.783724	-0.00149902	0.629928
cg27194081	1	224564259	LIN9	S_Shore	0.0277272	0.02928	0.00167668	0.0861338	0.0288822	0.0303549	0.00193808	0.0603532
cg21134096	2	242141028	NA	NA	0.968046	0.96754	-0.00104251	0.0861344	0.966993	0.967921	0.000556332	0.314019
cg01273802	7	54110198	NA	NA	0.962511	0.963789	0.00116908	0.0861351	0.962426	0.963531	0.0009767	0.136429
cg26995083	17	77096640	NA	Island	0.00613941	0.005483	-0.000363961	0.0861384	0.00650844	0.00567998	-0.000484372	0.195017
cg02603128	5	92931996	FLJ42709;FLJ42709;FLJ42709	Island	0.0979514	0.101	0.00358164	0.0861388	0.114014	0.111583	-0.00105278	0.651781
cg09516200	4	108351765	NA	NA	0.948146	0.950451	0.00143433	0.0861411	0.948394	0.949606	0.000632972	0.455496
cg23003500	3	2787875	CNTN4	NA	0.898063	0.893874	-0.0038638	0.0861454	0.893299	0.891462	-0.00279179	0.203021
cg10413954	17	23949699	SPAG5	N_Shore	0.0310535	0.0324994	0.00142243	0.086147	0.0304785	0.0324811	0.00195111	0.0274453
cg25332325	6	166879434	RPS6KA2;RPS6KA2	NA	0.946575	0.948157	0.00127137	0.0861503	0.946969	0.948629	0.0012507	0.0968367
cg24676740	18	13814002	NA	Island	0.0175555	0.0245518	0.00658593	0.0861513	0.0200663	0.0252094	0.0051755	0.164541
cg21320768	19	12862627	GCDH;GCDH	N_Shore	0.00439432	0.00424331	-0.00017322	0.0861513	0.00455684	0.0042073	-0.000302664	0.0132843
cg19599386	7	1485969	INTS1	Island	0.936974	0.939177	0.00170065	0.0861583	0.936675	0.938675	0.00174246	0.0769818
cg06486460	8	67755415	C8orf44	NA	0.726534	0.734041	0.00971593	0.0861593	0.751178	0.746991	0.000377026	0.94244
cg06027620	5	172319011	RPL26L1;LOC100268168;LOC100268168	Island	0.00333161	0.00290436	-0.000284365	0.0861638	0.00369192	0.00312689	-0.00037587	0.184096
cg23726831	10	93548654	TNKS2	Island	0.00901188	0.00855659	-0.00047226	0.0861643	0.00923147	0.00853436	-0.000354691	0.190473
cg01992107	8	73150478	TRPA1	Island	0.00502568	0.00450012	-0.000319267	0.086165	0.0055439	0.00494211	-0.000306163	0.386557
cg07347511	16	1166303	CACNA1H;CACNA1H	N_Shore	0.970722	0.972814	0.00119191	0.0861723	0.969974	0.972167	0.00133473	0.089204
cg22482194	5	113672093	NA	NA	0.95514	0.951218	-0.00257008	0.0861739	0.951225	0.950739	0.000614084	0.711984
cg07777540	10	133207005	NA	N_Shore	0.925366	0.9287	0.00170687	0.0861756	0.924696	0.927467	0.0025773	0.00772072
cg23680900	10	80487551	LOC283050;LOC283050;LOC283050	NA	0.954115	0.955653	0.00122975	0.0861832	0.955022	0.955275	-0.00010089	0.890959
cg00491335	15	94690420	NA	Island	0.328969	0.333983	0.00776359	0.0861853	0.343098	0.334175	-0.0083013	0.0606619
ch.18.544831R	2	1149491	SNTG2	N_Shelf	0.946938	0.940334	-0.00547908	0.0861864	0.94329	0.939541	-0.00293384	0.362185
cg00679662	13	27266172	NA	Island	0.0655312	0.0638707	-0.00238847	0.0861867	0.0638243	0.0641659	-0.000471479	0.729889
cg08080660	15	61880531	HERC1	NA	0.942917	0.940947	-0.0020297	0.0861868	0.939012	0.938977	-0.000370598	0.761877
cg05791383	6	37168671	NA	NA	0.922598	0.921738	-0.00282214	0.0861886	0.912535	0.91127	-0.00386484	0.0352797
cg12663302	5	87600697	TMEM161B	S_Shore	0.013439	0.0128579	-0.000801897	0.0861922	0.0141516	0.0128768	-0.00120849	0.00475002
cg15964163	1	40769840	ZNF684;ZNF684	Island	0.0191166	0.0186099	-0.000633556	0.0861953	0.0201405	0.019235	-0.00050348	0.232599
cg21711862	12	47675639	DDN	N_Shore	0.00587385	0.00563784	-0.000222273	0.0861986	0.0061829	0.00582817	-0.000182052	0.221034
cg14911132	19	38154931	C19orf40;CCDC123	Island	0.0411898	0.0409323	-0.0010905	0.086201	0.0426002	0.0436362	0.000969262	0.168612
cg01534145	17	16327529	C17orf76;C17orf76	NA	0.874857	0.878515	0.00249017	0.0862054	0.870191	0.874073	0.00256169	0.0899444
cg20461126	6	155579747	TIAM2;TIAM2	N_Shore	0.441362	0.438302	-0.00520506	0.0862057	0.429217	0.431228	6.22226e-05	0.984155
cg07425985	17	58054708	NA	N_Shelf	0.963972	0.959931	-0.00267087	0.0862092	0.961407	0.961549	0.00104816	0.464766
cg00922025	4	82612747	RASGEF1B	S_Shore	0.0394029	0.0384151	-0.00168592	0.0862105	0.038061	0.0380836	-0.000233978	0.81264
cg20340007	1	240110730	EXO1;EXO1;EXO1	NA	0.971342	0.969302	-0.00171977	0.0862109	0.96998	0.969499	-0.000419969	0.662134
cg10848373	8	1264437	NA	NA	0.957617	0.955572	-0.0020307	0.0862113	0.95413	0.954949	0.000872337	0.497564
cg13543595	20	13714310	C20orf7;C20orf7;C20orf7;ESF1	S_Shore	0.0186825	0.0173561	-0.00114614	0.086212	0.0187888	0.0167538	-0.00154663	0.00363988
cg23087635	16	86003034	ZCCHC14	Island	0.978002	0.977439	-0.000871176	0.0862147	0.974635	0.977557	0.00240642	0.341488
cg20137347	11	62403853	SLC3A2;SLC3A2;SLC3A2;SLC3A2;SLC3A2;SLC3A2	N_Shore	0.35586	0.35405	-0.00570493	0.086216	0.31924	0.333559	0.00928786	0.00402761
cg15496744	4	1233087	C4orf42;CTBP1;CTBP1	Island	0.00581432	0.00518106	-0.000409693	0.0862173	0.00622428	0.00537394	-0.000595783	0.145709
cg24197689	3	108631643	NA	N_Shore	0.0652053	0.0674141	0.00216545	0.0862174	0.0678545	0.0697276	0.00317642	0.0180088
cg08733496	8	20182658	NA	NA	0.944522	0.946902	0.00219553	0.0862184	0.945756	0.947223	0.00128072	0.319324
cg02369188	3	142569510	ZBTB38	NA	0.971583	0.972379	0.000841222	0.0862189	0.971744	0.971308	-0.000794727	0.0873253
cg07097041	17	259742	C17orf97	N_Shore	0.839502	0.844055	0.00322826	0.0862206	0.836856	0.840343	0.00209563	0.300238
cg27202210	17	14145318	HS3ST3B1;HS3ST3B1	Island	0.0127931	0.0135057	0.000384715	0.0862254	0.0134289	0.0132716	-0.000411397	0.062772
cg06219592	17	24357533	SEZ6;SEZ6	S_Shore	0.0198006	0.0203864	0.000932297	0.0862263	0.0246958	0.0264554	0.00236409	0.000596554
cg00198141	10	92912360	NA	NA	0.00671429	0.00601118	-0.000432411	0.0862278	0.00718664	0.00624495	-0.000546725	0.196273
cg19478951	19	44722166	EID2	Island	0.0159527	0.0166785	0.000486831	0.086228	0.0162798	0.0164003	3.57506e-05	0.893776
ch.6.107549394R	2	68400192	CNRIP1;CNRIP1;CNRIP1;CNRIP1	Island	0.240981	0.241494	0.00396065	0.0862301	0.243966	0.240186	-0.00150593	0.506936
cg17393568	1	3694419	LRRC47	S_Shore	0.959066	0.954505	-0.00489403	0.086232	0.957112	0.953619	-0.00391284	0.18112
cg25010870	13	20645822	SKA3;SKA3	N_Shelf	0.961741	0.959395	-0.00173386	0.0862333	0.959954	0.959696	0.000521469	0.63949
cg21595092	16	52093432	AKTIP;AKTIP	N_Shore	0.764158	0.764113	-0.00781219	0.0862334	0.722903	0.731165	-0.00107476	0.829143
cg02972768	1	33394818	TRIM62	N_Shelf	0.912032	0.9109	-0.00195923	0.0862348	0.910365	0.908944	-0.0024581	0.032869
cg00748599	1	166357624	GPR161	NA	0.47285	0.468344	-0.00883356	0.0862357	0.446618	0.445944	-0.00619786	0.211363
cg25874119	5	54866728	PPAP2A;RNF138P1;PPAP2A	Island	0.00445966	0.00395219	-0.000316126	0.0862378	0.00475015	0.00409517	-0.000419278	0.181072
cg21283302	8	17148906	VPS37A;CNOT7;VPS37A;CNOT7;VPS37A;VPS37A	Island	0.0123665	0.0127197	0.000390757	0.0862419	0.0127182	0.0126535	0.000101136	0.662004
cg19554457	11	1977125	H19	S_Shore	0.557043	0.559914	0.00244589	0.0862432	0.55625	0.556396	-0.000410008	0.773864
cg26245697	4	163304685	FSTL5;FSTL5;FSTL5	NA	0.00766666	0.00732397	-0.000356713	0.0862442	0.00916849	0.00844725	-0.000539992	0.0457202
cg25736183	8	63219890	NA	Island	0.961186	0.965991	0.00343979	0.0862454	0.962306	0.965129	0.00189232	0.313971
cg05920908	8	145086977	PLEC1;PLEC1;PLEC1;PLEC1;PLEC1;PLEC1;PLEC1;PLEC1	N_Shore	0.613471	0.606855	-0.0124207	0.0862459	0.588978	0.588425	-0.00431237	0.542518
cg10915739	6	53321907	ELOVL5	Island	0.0338027	0.0346142	0.000940549	0.086246	0.0351142	0.0344437	-6.72013e-05	0.908769
cg19921947	12	123697187	NA	NA	0.204665	0.211145	0.00750656	0.0862487	0.249208	0.243286	-0.00136843	0.771053
cg10845073	4	110956466	GAR1;GAR1	Island	0.109188	0.111988	0.00380146	0.0862488	0.108933	0.109744	0.00297338	0.17296
cg19149410	5	140663551	SLC25A2	Island	0.387005	0.394917	0.00766054	0.0862497	0.394316	0.403237	0.00762673	0.0932723
cg06028804	11	6657045	NA	N_Shelf	0.954792	0.951498	-0.00264251	0.0862497	0.952421	0.951775	-3.45944e-05	0.982406
cg08644897	5	150841833	SLC36A1	NA	0.939387	0.936199	-0.00362801	0.0862515	0.93365	0.932384	-0.00214692	0.322479
cg25974901	6	31788123	LY6G6E;LY6G6E	NA	0.498865	0.504699	0.00625219	0.0862555	0.481789	0.486795	0.00396406	0.291375
cg20067272	16	24020159	PRKCB;PRKCB	NA	0.746847	0.744402	-0.00466486	0.0862562	0.737435	0.738685	0.00126148	0.640183
cg00496036	1	114467140	SYT6	NA	0.74506	0.742244	-0.00851321	0.086258	0.723836	0.726129	-0.0041756	0.424311
cg15881727	11	132738410	OPCML	S_Shore	0.952903	0.951987	-0.00159399	0.0862604	0.949091	0.949733	-7.69712e-06	0.994177
cg12536747	9	77737179	PCSK5	NA	0.930632	0.928322	-0.00300345	0.0862605	0.92566	0.923346	-0.00289705	0.103015
cg16478792	2	1905914	MYT1L	NA	0.8823	0.882714	-0.00533228	0.0862609	0.856588	0.858704	-0.00409344	0.216636
cg03275375	10	75201977	FUT11	Island	0.00598457	0.00578146	-0.000238758	0.0862611	0.00648064	0.00583941	-0.000617325	4.14168e-05
cg18064256	14	92869622	KIAA1409;BTBD7;BTBD7	S_Shore	0.00972676	0.00908134	-0.000699869	0.0862614	0.00965175	0.00888724	-0.000548599	0.0380365
cg19584346	22	37547134	NPTXR	NA	0.878484	0.877342	-0.00367706	0.0862614	0.874309	0.872341	-0.00272969	0.217164
cg11527913	2	106177423	UXS1	Island	0.0060864	0.00556031	-0.000367197	0.0862641	0.00665304	0.00577884	-0.000668783	0.110486
cg04381898	11	65792225	RAB1B	N_Shore	0.007155	0.00685672	-0.00029681	0.0862644	0.00721323	0.00693945	-0.000114368	0.493266
cg00170796	2	222874135	CCDC140	N_Shore	0.030015	0.0291356	-0.001042	0.0862646	0.0328527	0.0319006	-0.000825221	0.211587
cg01565083	20	35582599	BLCAP;BLCAP;BLCAP;BLCAP;NNAT;NNAT;BLCAP	Island	0.736253	0.730531	-0.00704197	0.0862651	0.74059	0.723173	-0.0187822	4.21193e-06
cg24600706	1	16425914	NA	Island	0.110526	0.113494	0.00366861	0.0862659	0.121166	0.124583	0.00472076	0.0312954
cg02587673	5	172687789	STC2	Island	0.0821593	0.0804404	-0.00166658	0.0862678	0.0816785	0.0801721	-0.00206489	0.0408964
cg04547220	11	82077522	NA	N_Shore	0.943199	0.941187	-0.00322425	0.0862684	0.935208	0.934223	-0.00187779	0.391767
cg25257930	4	38739179	KLHL5;KLHL5;KLHL5;KLHL5	NA	0.971248	0.969249	-0.0016238	0.0862693	0.970089	0.969375	-0.000643115	0.482008
cg03447891	5	1779753	NA	S_Shore	0.919218	0.921662	0.00183958	0.086271	0.918213	0.919225	0.000568274	0.598793
cg07348809	3	102878662	ZBTB11;ZBTB11;LOC100009676	Island	0.00495974	0.00451737	-0.000309353	0.0862713	0.00529227	0.00461001	-0.000502319	0.14724
cg08484665	6	143702563	AIG1	NA	0.830514	0.830733	-0.00614667	0.0862727	0.797735	0.803281	-0.00213812	0.556672
cg02205409	14	102061147	NA	NA	0.00780026	0.00750759	-0.000361356	0.0862731	0.00835702	0.00781028	-0.000427418	0.0510943
cg12899842	1	3305357	PRDM16;PRDM16	NA	0.922643	0.927824	0.00262517	0.086274	0.921705	0.924229	-0.0002208	0.897292
cg07817686	11	118710583	RNF26;RNF26	Island	0.0172863	0.0166823	-0.000586746	0.086275	0.0171072	0.016521	-0.000535066	0.134836
cg08025464	10	88720926	AGAP11	Island	0.0116197	0.0122988	0.000406324	0.0862767	0.0118859	0.0115935	-0.000448404	0.0433464
cg23978504	10	43390049	ZNF239;ZNF239;ZNF239;ZNF239;ZNF239;ZNF239	Island	0.00235807	0.00211672	-0.000163373	0.0862786	0.00271145	0.00217066	-0.000433798	0.0449281
cg06226156	1	148475560	ANP32E;ANP32E	S_Shore	0.015632	0.0148857	-0.000775609	0.08628	0.015863	0.0142103	-0.00110541	0.00694851
cg06493334	14	93665760	IFI27L2	NA	0.0237352	0.0250624	0.000956244	0.0862815	0.0241975	0.0243658	-0.000436047	0.375724
cg16500409	13	113105380	NA	S_Shore	0.98854	0.989489	0.000456515	0.0862862	0.988126	0.98934	0.000767621	0.0429352
cg02693061	6	30675612	NA	NA	0.969157	0.970507	0.00104535	0.0862882	0.968825	0.968828	-0.000273241	0.648346
cg11387519	7	5684201	RNF216;RNF216	NA	0.4719	0.466274	-0.0059826	0.0862893	0.469638	0.459603	-0.0097127	0.0056016
cg04992837	4	81051211	ANTXR2	NA	0.974681	0.972119	-0.00205693	0.0862895	0.97278	0.971801	-0.000592069	0.611046
cg20923696	13	111776933	NA	S_Shore	0.104728	0.105682	0.00374936	0.0862932	0.119292	0.122556	0.00718226	0.00338647
cg01961086	10	13299236	NA	NA	0.955339	0.949909	-0.00467466	0.0862936	0.953279	0.949109	-0.00312861	0.23414
cg15203735	6	27949099	HIST1H4L;HIST1H3I	Island	0.0441236	0.0457081	0.00230758	0.0862953	0.0530826	0.0509631	-0.0012814	0.395228
cg08633560	11	552547	RASSF7;RASSF7;RASSF7	S_Shore	0.969849	0.972844	0.00125832	0.0862978	0.968685	0.971038	0.000803673	0.339116
cg03753241	17	8034218	C17orf59;C17orf59	Island	0.00703068	0.00630918	-0.000410533	0.0863013	0.00735814	0.00657406	-0.000425261	0.273083
cg13649864	11	396019	SIGIRR;SIGIRR;SIGIRR	N_Shore	0.785139	0.783828	-0.00677616	0.0863037	0.757761	0.756337	-0.00656799	0.127691
cg18717226	15	76226443	NA	N_Shelf	0.797623	0.798421	-0.00859495	0.086304	0.753657	0.762586	-0.00150153	0.774705
cg06015997	6	47328995	TNFRSF21	NA	0.971367	0.970856	-0.00127353	0.0863065	0.968871	0.969491	0.000123805	0.879635
cg06480843	11	63863950	CCDC88B	N_Shelf	0.461089	0.465161	0.00672427	0.0863081	0.483908	0.4836	0.00435369	0.268538
cg15240064	6	2455172	NA	NA	0.73015	0.726054	-0.0100376	0.0863084	0.692261	0.696513	-0.00357006	0.548267
cg09893588	1	218988669	MOSC2	Island	0.0339594	0.0321075	-0.00138941	0.0863094	0.0352362	0.0316448	-0.00317373	0.000465165
cg12840933	9	833179	DMRT1	Island	0.0690863	0.0653867	-0.00289169	0.086318	0.0795364	0.0751841	-0.0039447	0.0465197
cg23144473	11	110827228	NA	NA	0.891243	0.894737	0.00182147	0.0863198	0.895718	0.896741	-0.000401829	0.701685
cg09611793	7	150368131	ABCB8	N_Shelf	0.370459	0.374991	0.00808764	0.086321	0.385885	0.386241	0.00468049	0.327771
cg15104484	14	102869942	EIF5;EIF5	Island	0.0130537	0.0138093	0.000485839	0.086325	0.0136161	0.0134327	-0.000265223	0.332303
cg27142059	14	102038214	TECPR2	NA	0.728678	0.728528	-0.00626103	0.0863255	0.703117	0.705108	-0.00456556	0.218942
cg00907756	13	94046352	TGDS	Island	0.0115397	0.0124051	0.000541928	0.0863315	0.0118369	0.0120352	-3.12181e-05	0.916422
cg02064338	8	144192056	C8orf31;C8orf31	NA	0.562115	0.578031	0.00968086	0.0863321	0.543551	0.561496	0.0121022	0.0377521
cg04110544	4	185982705	ACSL1	N_Shore	0.833395	0.827487	-0.00847466	0.0863337	0.832496	0.829449	-0.00354975	0.43688
cg26860265	15	62900767	PIF1	N_Shelf	0.978524	0.975463	-0.00302755	0.0863346	0.977079	0.974865	-0.00224802	0.1831
cg04746851	3	170965715	TERC	Island	0.00972331	0.0101513	0.000338443	0.0863363	0.0102482	0.0102665	6.37509e-05	0.747045
cg24567405	16	88671289	PRDM7	Island	0.0261819	0.0207471	-0.00473711	0.0863386	0.0278883	0.0214442	-0.00568584	0.0415643
cg19258034	20	21642307	PAX1	N_Shore	0.298735	0.30151	0.00669504	0.086348	0.326012	0.32119	1.22255e-05	0.99752
cg01420011	15	64781000	SMAD6;SMAD6	Island	0.00387719	0.00346607	-0.000278183	0.0863491	0.0041023	0.00368911	-0.000230773	0.428992
cg09045007	1	242882897	PPPDE1	Island	0.00506133	0.00458273	-0.000351131	0.0863508	0.00535785	0.00468699	-0.000550469	0.140374
cg00759807	1	40399501	RLF	Island	0.00922792	0.00853062	-0.000530557	0.0863561	0.0095268	0.00835724	-0.000697723	0.0110373
cg24688942	3	184467123	MCF2L2;B3GNT5	NA	0.960786	0.958636	-0.00181572	0.0863571	0.958436	0.959222	0.00124925	0.252837
cg01338084	16	18986379	COQ7	N_Shore	0.00483769	0.00437379	-0.000320574	0.0863572	0.00517537	0.00449557	-0.000436138	0.143053
cg07108351	11	64260097	RASGRP2;RASGRP2;RASGRP2	NA	0.942589	0.939727	-0.00274002	0.0863574	0.935882	0.937526	0.00164034	0.319858
ch.2.4756204R	6	26164653	HIST1H1C;HIST1H1C	Island	0.0272614	0.0278724	0.00106326	0.0863575	0.0277588	0.0278217	0.000937916	0.162095
cg19578297	12	54980546	CS	Island	0.0253185	0.0274605	0.00132328	0.0863588	0.026572	0.0258952	-0.000905555	0.213427
cg18043104	4	110870618	PLA2G12A;PLA2G12A	Island	0.00296758	0.00258884	-0.00023083	0.0863595	0.00312165	0.00268004	-0.000250331	0.28263
cg08806611	6	112778216	RFPL4B	NA	0.969278	0.971679	0.00180493	0.0863626	0.969449	0.971325	0.00192382	0.0900169
cg27053785	4	6296952	NA	N_Shore	0.95903	0.962304	0.00340054	0.0863646	0.959467	0.961266	0.00192986	0.325387
cg01764082	6	88240112	SLC35A1;SLC35A1	S_Shore	0.00983754	0.00927158	-0.00049258	0.0863654	0.0121983	0.0103881	-0.00154486	0.000342877
cg11691393	1	27062027	SFN	N_Shore	0.464647	0.465337	-0.00645121	0.0863664	0.44428	0.446082	-0.00532555	0.153843
cg10046767	13	36351598	SMAD9;SMAD9	NA	0.889798	0.894307	0.00384561	0.0863697	0.892013	0.895089	0.00304082	0.167585
cg01403532	1	65658590	LEPROT;LEPR;LEPR;LEPR	Island	0.0104839	0.0095863	-0.000644091	0.0863701	0.0113028	0.0101	-0.000884496	0.068532
cg00470040	3	95264715	NSUN3;DHFRL1	Island	0.00507223	0.0048378	-0.000239728	0.0863705	0.00535925	0.00509259	-0.000201848	0.162637
cg21658616	19	43572872	SPRED3;SPRED3	S_Shore	0.398676	0.406682	0.00900388	0.0863743	0.443369	0.449726	0.00764824	0.132264
cg14723664	8	144312809	LY6H;LY6H;LY6H;LY6H	Island	0.0411757	0.0420793	0.00126027	0.086378	0.0446417	0.0432222	-0.000833027	0.307296
cg10201668	1	911873	NA	S_Shelf	0.958842	0.96087	0.00194445	0.0863791	0.956907	0.959365	0.00207858	0.0812996
cg26635824	16	530583	SOLH	N_Shore	0.977906	0.978952	0.000785365	0.0863805	0.977614	0.977523	-0.000168761	0.698771
cg06468133	1	62675250	USP1;USP1;USP1;USP1	Island	0.00817479	0.00779101	-0.000363679	0.0863809	0.00874711	0.00815	-0.000349249	0.120589
cg18884625	11	14477811	COPB1;COPB1;COPB1;COPB1	NA	0.00717539	0.00685655	-0.000336138	0.0863814	0.00767078	0.00705918	-0.000533989	0.0307455
cg05998426	6	31753519	LY6G5C	N_Shelf	0.942188	0.941268	-0.00149966	0.0863821	0.942198	0.942752	-8.72097e-05	0.917604
cg02301769	14	20047158	RNASE10	NA	0.950717	0.945896	-0.00266676	0.0863841	0.947535	0.945708	-0.000140873	0.925389
cg11307823	6	33045325	BRD2;BRD2	N_Shore	0.00819948	0.00785892	-0.000381357	0.086385	0.00842132	0.00775344	-0.000518622	0.0103017
cg12387859	18	74796111	NA	S_Shore	0.452244	0.45926	0.00765363	0.0863853	0.462046	0.464969	0.00356392	0.431298
cg17333223	12	52059509	SP1;SP1	N_Shore	0.0122989	0.0116825	-0.000591976	0.08639	0.0127805	0.0116261	-0.000831803	0.0142841
cg12588256	10	24768993	KIAA1217;KIAA1217;KIAA1217	NA	0.952301	0.954429	0.00141542	0.0863917	0.95238	0.95311	0.000536697	0.520898
cg11846598	10	91451343	KIF20B	Island	0.0126403	0.0131056	0.000411875	0.0863921	0.012891	0.0130858	0.000245263	0.351264
cg02414586	4	129952478	PHF17;PHF17	Island	0.00527096	0.00508534	-0.000209445	0.0863921	0.00533964	0.00510571	-0.000184336	0.142543
cg24916116	1	28974539	NA	Island	0.0165165	0.0172776	0.000617954	0.0863925	0.0169145	0.0176497	0.000669585	0.0634708
cg19804605	7	1753720	ELFN1	S_Shore	0.779519	0.777351	-0.00389848	0.0863946	0.762069	0.764465	0.00210635	0.389905
cg23059701	1	143706015	PDE4DIP;PDE4DIP;PDE4DIP;PDE4DIP	NA	0.886011	0.89128	0.00337893	0.0863954	0.887198	0.892995	0.00371119	0.0392719
cg26093175	19	11568472	ZNF627	N_Shore	0.962224	0.959914	-0.00201499	0.0863961	0.959869	0.961001	0.00132604	0.26526
cg03140624	6	29707310	GABBR1;GABBR1	N_Shore	0.858502	0.864015	0.00506289	0.0863962	0.857653	0.859038	0.00174637	0.563766
cg11798658	15	72209625	ISLR2;LOC283731;ISLR2;ISLR2;ISLR2	Island	0.0439195	0.0416358	-0.00196808	0.0863966	0.0454197	0.0411609	-0.0035297	0.00858761
cg27426151	2	216586650	MREG	S_Shore	0.0334629	0.0325699	-0.00116335	0.086398	0.0339327	0.0333753	-0.000673519	0.271632
cg16179748	2	217636763	NA	NA	0.684369	0.690876	0.00544933	0.0863984	0.689148	0.689458	-1.85439e-05	0.995487
cg16052237	11	66034632	BBS1	NA	0.0110229	0.0107429	-0.000441332	0.086402	0.0115063	0.0110731	-0.000469453	0.0816575
cg09421562	9	138428613	PMPCA	N_Shelf	0.721489	0.729259	0.00438467	0.0864024	0.718949	0.724166	0.003737	0.142437
cg08627986	19	45605640	PRX;PRX	S_Shelf	0.910666	0.910138	-0.00245855	0.0864026	0.906895	0.904424	-0.00450873	0.00145813
cg18188717	6	32331092	NA	NA	0.00675313	0.00646431	-0.000346971	0.0864026	0.00668898	0.00630501	-0.000343652	0.0626267
cg11043815	12	95697919	NA	NA	0.933474	0.929196	-0.00335099	0.0864029	0.929498	0.927339	-0.00083	0.678024
cg01876194	1	56226873	NA	NA	0.957906	0.953262	-0.00316856	0.0864061	0.955041	0.952862	-0.000791798	0.669124
cg20817175	12	3264133	TSPAN9;TSPAN9	NA	0.832275	0.83781	0.00309425	0.0864146	0.838352	0.841339	0.00231689	0.216695
cg09954549	17	1901736	MIR212	Island	0.0738312	0.0759329	0.00310198	0.0864162	0.0855435	0.0825189	-0.00151865	0.44591
cg17334978	17	53307562	CUEDC1	NA	0.853897	0.856659	0.00358853	0.0864163	0.856335	0.85777	0.0029693	0.16309
cg21238404	11	64292174	SF1;SF1;SF1	S_Shore	0.921087	0.923412	0.00228462	0.0864224	0.923235	0.925979	0.00224207	0.0962947
cg15409004	6	33241653	COL11A2;COL11A2;COL11A2	S_Shelf	0.896788	0.899843	0.002052	0.0864236	0.896537	0.896917	-0.000244572	0.831838
cg08151866	14	95156537	NA	NA	0.960202	0.958381	-0.00164445	0.0864284	0.958576	0.95809	-8.97708e-05	0.926492
cg03340215	17	2153667	SRR;SMG6;SMG6	Island	0.00932438	0.00886524	-0.000398549	0.0864322	0.0092984	0.00856773	-0.000526405	0.0287456
cg14582298	7	113304788	PPP1R3A	NA	0.952186	0.94737	-0.00358133	0.0864327	0.950758	0.94767	-0.00205354	0.283897
cg14821083	9	130004739	CIZ1;DNM1;DNM1;CIZ1	N_Shore	0.838155	0.836793	-0.00314674	0.0864345	0.823112	0.825386	2.32382e-05	0.990574
cg15703690	1	183119443	FAM129A	NA	0.774092	0.775003	-0.00719387	0.0864357	NA	NA	NA	NA
cg00457867	1	216168446	NA	NA	0.938131	0.933985	-0.00424922	0.0864365	0.933739	0.933271	-0.000264221	0.914158
cg11332363	2	219797735	ATG9A;ATG9A	NA	0.964607	0.963973	-0.00121222	0.0864405	0.962854	0.964708	0.00123029	0.0903515
cg00291351	9	122875908	NA	N_Shore	0.921103	0.918381	-0.00388535	0.0864412	0.916656	0.918578	0.000981158	0.707614
cg25590938	2	171382683	GAD1;GAD1	Island	0.00568359	0.00537052	-0.000281551	0.0864456	0.00531872	0.00506032	-0.000181953	0.13374
cg00648573	1	51535196	TTC39A;TTC39A	NA	0.00886713	0.00928967	0.000393505	0.0864459	0.00899524	0.00875549	-0.000195251	0.405658
cg11905324	8	24353763	ADAM7	NA	0.931596	0.925714	-0.00470375	0.0864473	0.927203	0.922988	-0.0027906	0.275608
cg06662685	4	189558238	NA	NA	0.321523	0.315769	-0.00751934	0.0864475	0.306623	0.307446	-0.00234094	0.606322
cg23923070	20	59945154	CDH4	Island	0.964491	0.962826	-0.00143431	0.0864497	0.962465	0.962482	-3.21537e-05	0.972304
cg26224473	4	10021155	NA	NA	0.964941	0.963153	-0.00133156	0.0864501	0.963065	0.962698	-0.000123691	0.88114
cg00054791	9	139566644	MRPL41	Island	0.116089	0.10299	-0.0103507	0.086452	0.118183	0.103595	-0.0133008	0.0309098
cg08329113	1	175418243	FAM5B	S_Shore	0.928862	0.931772	0.00267736	0.0864531	0.930727	0.934225	0.0031539	0.0285033
cg04674581	15	41410013	ADAL;ADAL;LCMT2;LCMT2	Island	0.011272	0.0117399	0.000357458	0.0864531	0.0119075	0.0118569	-4.51199e-05	0.824505
cg04676172	1	1188132	UBE2J2;UBE2J2;LOC100128842;UBE2J2;UBE2J2	NA	0.800911	0.793991	-0.00577881	0.0864535	0.811522	0.80098	-0.00920611	0.00512856
cg14157107	1	209450870	NA	S_Shelf	0.932615	0.927947	-0.00363067	0.086454	0.930456	0.929087	-0.000960423	0.613155
cg05316043	18	19972885	CABYR;CABYR;CABYR;CABYR;CABYR;CABYR	Island	0.0152208	0.0159838	0.000809848	0.0864571	0.016061	0.0168842	0.000781984	0.315279
cg14327951	15	76644632	CHRNA5	N_Shore	0.00755826	0.00693682	-0.000424596	0.0864572	0.0081171	0.00752242	-0.00029955	0.507422
cg14438885	17	5312381	DHX33	N_Shore	0.0248432	0.0256043	0.000859434	0.0864578	0.0257932	0.0257322	-0.000205916	0.702592
cg08613153	6	164356309	NA	NA	0.956982	0.958858	0.00119304	0.0864579	0.958034	0.958562	5.2788e-05	0.938365
cg17145190	2	61934975	FAM161A	S_Shore	0.0132336	0.0128036	-0.000576203	0.08646	0.0155708	0.0143842	-0.000839716	0.0472104
cg16627549	3	41978676	ULK4	Island	0.00807817	0.00793311	-0.000362901	0.0864617	0.0083875	0.00778461	-0.000696593	0.0022785
cg10397082	11	65792591	RAB1B	Island	0.00620848	0.00591904	-0.000276539	0.0864627	0.00634036	0.00593546	-0.000395655	0.00851454
cg06655291	20	43022284	TOMM34	Island	0.00322484	0.00278591	-0.000288907	0.086463	0.00346601	0.00288868	-0.000418099	0.0565439
cg07156484	3	85090751	CADM2;CADM2	N_Shore	0.00949044	0.00912991	-0.000402068	0.0864634	0.00944998	0.00915312	-0.000208645	0.379893
cg01024113	17	58525	NA	S_Shore	0.924856	0.919681	-0.00618836	0.0864663	0.914348	0.915866	0.00109837	0.787033
cg21053831	13	43443173	NA	Island	0.959204	0.963009	0.00192057	0.0864745	0.960531	0.963743	0.00169647	0.168271
cg27501645	10	133871168	STK32C	S_Shore	0.948642	0.950547	0.00144207	0.086475	0.950016	0.950216	-0.000114561	0.894214
cg27063720	22	27464743	CHEK2;CHEK2;CHEK2	N_Shelf	0.967998	0.966556	-0.00144042	0.08648	0.966412	0.966849	0.000460733	0.599496
cg26624796	2	24436157	ITSN2;ITSN2;ITSN2	Island	0.00430574	0.00384192	-0.000257319	0.0864801	0.004854	0.00413381	-0.00045461	0.168273
cg00241002	2	203585327	NA	N_Shelf	0.963259	0.960978	-0.001811	0.0864819	0.960922	0.959951	-0.000615454	0.574245
cg26514552	9	139171550	GRIN1;GRIN1;GRIN1	Island	0.143988	0.140326	-0.00470046	0.0864824	0.153431	0.146678	-0.00709366	0.0155695
cg12082516	22	49242604	SBF1	N_Shore	0.958524	0.960195	0.00114919	0.0864847	0.959432	0.958886	-0.000882139	0.188464
cg08588635	12	52972744	NFE2;NFE2	NA	0.839211	0.843929	0.0027068	0.086488	0.840409	0.842231	0.00132629	0.429561
cg11271593	8	18295207	NAT2	NA	0.960084	0.957128	-0.00234882	0.0864895	0.958034	0.957738	0.000142578	0.917621
cg13136823	1	234753241	LGALS8;LGALS8;LGALS8;LGALS8	N_Shore	0.604572	0.600758	-0.0112974	0.0864908	0.56711	0.564203	-0.0121627	0.0668786
cg05436064	8	41226700	NA	NA	0.597847	0.604333	0.00659146	0.0864915	0.610047	0.614134	0.00522581	0.181756
cg03247208	12	4304135	C12orf5	Island	0.987376	0.988263	0.000498729	0.086496	0.986843	0.987948	0.000721601	0.0718522
cg18143693	17	78472728	TBCD	NA	0.968051	0.965785	-0.00174829	0.0865044	0.967023	0.966254	-0.000383616	0.708305
cg14935025	7	137343906	NA	NA	0.970735	0.973233	0.00149339	0.0865046	0.971556	0.974137	0.00185643	0.0399316
cg16254309	7	98870464	PTCD1	N_Shelf	0.915072	0.920848	0.0036736	0.0865078	0.917307	0.921898	0.00216754	0.325487
cg25484519	11	67192153	ALDH3B2;ALDH3B2	S_Shelf	0.554222	0.550167	-0.00500419	0.0865104	0.550866	0.555066	0.00390494	0.191502
cg06365270	19	46595009	EXOSC5;BCKDHA;BCKDHA	Island	0.0234582	0.0229141	-0.000818122	0.0865109	0.0235066	0.0228289	-0.000798414	0.0959441
cg08063051	11	113368643	NA	NA	0.162657	0.167632	0.00543415	0.086515	0.156272	0.163181	0.00681256	0.0333319
cg10072078	10	134446933	INPP5A	N_Shore	0.981912	0.98153	-0.000669114	0.0865153	0.981336	0.981944	0.000415549	0.280399
cg16895254	15	90928032	NA	NA	0.951043	0.943858	-0.00674054	0.0865154	0.947984	0.944027	-0.00283733	0.463395
ch.1.4634054R	14	21685711	NA	NA	0.896456	0.900147	0.00235526	0.0865172	0.891498	0.895968	0.00217166	0.122195
cg13603510	2	27399556	MPV17	NA	0.030413	0.0312631	0.00098681	0.0865177	0.0312355	0.0308624	0.000851936	0.172894
cg27065415	1	3111374	PRDM16;PRDM16	NA	0.756445	0.75401	-0.00737811	0.0865187	0.735133	0.734782	-0.0071801	0.103157
cg06774087	14	55317645	C14orf34;C14orf34	NA	0.970421	0.969136	-0.00120923	0.08652	0.968177	0.968085	-0.000337603	0.659407
cg08031810	1	160799126	UAP1	S_Shore	0.029735	0.0259961	-0.00360134	0.0865224	0.0216359	0.0175333	-0.00401916	0.00156755
cg15266497	14	75627109	NA	NA	0.848276	0.852539	0.00250383	0.0865286	0.841679	0.845833	0.00271157	0.0774341
cg00499859	19	11429915	ELAVL3;ELAVL3	S_Shelf	0.911074	0.914285	0.00191333	0.0865296	0.911928	0.914431	0.0016583	0.150802
cg05305327	2	214984401	VWC2L	NA	0.812714	0.819061	0.00375075	0.086532	0.808021	0.813232	0.00237322	0.301875
cg02222604	12	112057526	RASAL1	Island	0.027518	0.0287771	0.000768693	0.0865339	0.0291719	0.0285827	-0.000918147	0.0293501
cg24093763	6	32223942	NA	N_Shore	0.903026	0.905645	0.0034508	0.0865344	0.902379	0.908828	0.00615315	0.00237243
cg25033759	3	185377457	AP2M1;AP2M1	S_Shore	0.830136	0.828811	-0.00572082	0.0865375	0.82048	0.818758	-0.00518177	0.111202
cg18072388	11	129562429	ST14	N_Shelf	0.939292	0.941445	0.0015069	0.0865406	0.939762	0.94002	-6.65599e-05	0.93607
cg03954794	13	23648164	SPATA13;SPATA13	NA	0.955911	0.952117	-0.00290613	0.0865435	0.95406	0.953228	-0.000439591	0.788474
cg24217877	19	55008430	FUZ	S_Shore	0.0099818	0.00953132	-0.000767083	0.0865436	0.0101307	0.00962432	-0.000670769	0.0651277
cg23434304	11	128217672	KCNJ1;KCNJ1;KCNJ1;KCNJ1;KCNJ1	NA	0.941325	0.939247	-0.00293898	0.0865438	0.935663	0.93824	0.00235731	0.196971
cg10772621	17	657727	NXN	N_Shore	0.861866	0.866225	0.00308511	0.0865449	0.857086	0.860857	0.00160431	0.37445
cg08387285	17	16629541	LOC162632	NA	0.953625	0.949662	-0.00304927	0.086545	0.953723	0.95114	-0.00169268	0.312401
cg00225144	9	138056485	NACC2	NA	0.953757	0.952913	-0.00167264	0.0865474	0.950603	0.950142	-0.000949921	0.342733
cg00355389	19	13877822	C19orf57;CC2D1A	Island	0.0103704	0.00992485	-0.000476773	0.0865477	0.0105271	0.00973804	-0.000730326	0.00467824
cg02065637	17	78264420	NA	Island	0.988108	0.98935	0.000546153	0.0865487	0.987603	0.988928	0.00063652	0.139356
cg03725404	6	150420574	NA	Island	0.74667	0.742585	-0.00481419	0.0865488	0.749457	0.744412	-0.00603484	0.0366133
cg20228788	19	39682910	WTIP	S_Shelf	0.435888	0.441755	0.00763836	0.0865517	0.474973	0.473566	0.00185078	0.660488
cg24847230	10	93614739	TNKS2	NA	0.932216	0.931364	-0.00280313	0.0865528	0.924909	0.926275	-0.00190367	0.253737
cg27086904	2	238432148	RAMP1	N_Shore	0.876698	0.883357	0.00508794	0.0865532	0.878989	0.883141	0.00308648	0.275114
cg02728050	3	197023694	MUC4;MUC4;MUC4	NA	0.962396	0.96491	0.00138766	0.0865584	0.960953	0.964147	0.00228974	0.00760642
cg17644867	3	46862655	NA	Island	0.0156076	0.0171393	0.00220162	0.086559	0.0161685	0.0172786	0.00185186	0.180708
cg15249164	10	133601438	PPP2R2D;PPP2R2D;PPP2R2D	Island	0.783428	0.792129	0.00461376	0.0865642	0.78151	0.7911	0.00610427	0.0259669
cg01887388	12	74010395	CAPS2	Island	0.00693087	0.00633533	-0.00038318	0.0865666	0.00768422	0.00669559	-0.00071521	0.100638
cg12366518	11	1985885	NA	S_Shelf	0.990721	0.991391	0.000404725	0.086567	0.990324	0.991263	0.000655108	0.0497189
cg17248961	4	93444383	GRID2	N_Shore	0.02209	0.0242343	0.00111121	0.0865675	0.0233409	0.023391	-0.000514195	0.45862
cg26599006	11	2678186	KCNQ1OT1;KCNQ1;KCNQ1	Island	0.629182	0.635096	0.00580192	0.0865732	0.630853	0.62478	-0.00607221	0.0897096
cg05763228	6	122970975	PKIB	N_Shore	0.883845	0.88122	-0.00311311	0.0865739	0.881609	0.879543	-0.00277136	0.112738
cg24446071	2	166359176	GALNT3	Island	0.0203081	0.0209157	0.000744817	0.0865755	0.0215025	0.0218478	0.000370262	0.497086
cg19304088	5	130790613	RAPGEF6;RAPGEF6;RAPGEF6;RAPGEF6	NA	0.975567	0.973161	-0.0016048	0.0865759	0.973737	0.973064	-0.000212045	0.84089
cg03216475	15	38185299	BMF;BMF;BMF;BMF	N_Shelf	0.383347	0.396061	0.0181863	0.086576	0.405776	0.418427	0.0195563	0.0547237
cg03501666	12	112748215	RBM19;RBM19;RBM19	NA	0.796644	0.796652	-0.00578815	0.0865807	0.784196	0.78732	0.000973878	0.779534
cg11612617	1	229182620	TTC13;TTC13;ARV1	S_Shore	0.734824	0.735849	-0.00700387	0.0865824	0.698355	0.707963	0.000203082	0.962654
cg27356513	3	10251383	IRAK2	Island	0.982265	0.983788	0.000696094	0.0865887	0.981969	0.983015	0.00026902	0.615559
cg09894814	12	61608911	PPM1H	NA	0.0941092	0.0972413	0.00502034	0.0865896	0.112988	0.105473	-0.00444185	0.133759
cg26464482	10	111207211	NA	S_Shore	0.0960523	0.101619	0.00543739	0.0865944	0.0959363	0.102375	0.00553643	0.0868816
cg16050608	5	39110819	RICTOR	Island	0.00760507	0.00726607	-0.000367963	0.0866004	0.00828169	0.00730267	-0.00076737	0.000171279
cg10010922	11	134300096	NA	NA	0.964444	0.962139	-0.00159487	0.0866016	0.962595	0.9622	0.000106453	0.906819
cg09915397	3	52787518	ITIH1;ITIH1;ITIH1;ITIH1	NA	0.811429	0.809067	-0.00481839	0.0866031	0.801939	0.799443	-0.00254142	0.396131
cg14380111	16	24650906	TNRC6A	S_Shore	0.809393	0.811328	-0.00654465	0.0866031	NA	NA	NA	NA
cg07549551	6	136395472	PDE7B	NA	0.947118	0.949106	0.00136502	0.086604	0.947418	0.948338	0.000364658	0.642975
cg11391335	1	54778601	NA	N_Shore	0.960159	0.95678	-0.00259835	0.0866042	0.958235	0.957341	-0.000268989	0.859694
cg04975330	19	18410131	ISYNA1;ISYNA1;ISYNA1	Island	0.00451131	0.00410177	-0.000309787	0.0866046	0.00492653	0.00429129	-0.000450442	0.193643
cg00692277	15	37251893	NA	NA	0.327566	0.323649	-0.00550166	0.0866054	0.284219	0.283928	-0.0019778	0.520283
cg01146614	10	85991344	LRIT1	S_Shelf	0.863229	0.864088	-0.00502165	0.0866068	0.845358	0.847039	-0.00344759	0.275364
cg12046837	2	10009906	GRHL1	Island	0.0156651	0.0150395	-0.000631642	0.0866073	0.0164754	0.015983	-0.000417127	0.309639
cg26938159	2	48668225	STON1;STON1-GTF2A1L	NA	0.957225	0.954401	-0.00211552	0.0866088	0.95358	0.954289	0.00109302	0.391135
cg26092988	19	3404438	NFIC;NFIC	Island	0.956711	0.959524	0.00157954	0.0866095	0.956969	0.958455	0.000159227	0.883108
cg02889672	15	72987068	C15orf17	S_Shore	0.947455	0.944596	-0.00218584	0.0866104	0.945365	0.945252	1.56543e-05	0.989429
cg19497511	1	90949275	NA	Island	0.00626746	0.00563616	-0.000401943	0.0866127	0.00678892	0.00589454	-0.000560049	0.162792
cg02004044	3	197491678	PCYT1A	NA	0.923155	0.920068	-0.00294584	0.0866132	0.917353	0.922484	0.00475131	0.00783173
cg00019196	18	20231971	OSBPL1A	Island	0.0063348	0.00569535	-0.000395372	0.0866161	0.00690967	0.0058033	-0.000825239	0.045915
cg19579344	7	122172072	CADPS2;CADPS2;CADPS2	NA	0.939356	0.941378	0.00196005	0.0866231	0.940108	0.943964	0.00405684	0.000501518
cg03116424	19	7889877	SNAPC2	Island	0.452159	0.458184	0.00786555	0.0866267	0.455817	0.46029	0.00502551	0.258657
cg00185566	22	39965494	CHADL	S_Shore	0.92664	0.928848	0.00158895	0.0866267	0.923268	0.925179	0.00130126	0.200718
cg04274916	19	53648701	GRWD1	S_Shore	0.922112	0.925104	0.00238806	0.0866268	0.920995	0.922337	0.00191953	0.209986
cg23012054	12	63562908	NA	NA	0.922867	0.925007	0.00200683	0.0866281	0.917367	0.922562	0.00310331	0.240074
cg16587623	10	70748147	HK1;HK1;HK1;HK1;HK1	Island	0.00440132	0.00397883	-0.000291809	0.0866294	0.00477701	0.00409667	-0.000485985	0.161439
cg00972522	11	76410884	ACER3	NA	0.9731	0.971482	-0.00142628	0.0866324	0.971334	0.970887	-0.000290437	0.738537
cg16364805	11	70841746	NADSYN1	Island	0.00321922	0.00285386	-0.000270708	0.0866342	0.00356647	0.00293496	-0.000466718	0.126663
cg04774696	19	646642	PRSSL1	NA	0.27575	0.282995	0.0131041	0.0866374	0.313926	0.302319	-0.00131938	0.860816
cg18593081	13	51321123	NA	NA	0.86676	0.869654	-0.00505635	0.0866379	0.836595	0.845412	0.00031032	0.921237
cg00132972	17	39448157	TMEM101	S_Shore	0.950783	0.953135	0.00141014	0.0866386	0.949444	0.952092	0.00225404	0.00741152
cg26769250	22	41094334	NA	Island	0.329454	0.328807	-0.00533962	0.0866416	0.320367	0.325064	0.000996778	0.744821
cg17054432	8	81104874	MRPS28	Island	0.0093452	0.00852395	-0.000651393	0.0866423	0.0139382	0.012475	-0.00086705	0.266408
cg01906599	19	22592469	NA	N_Shore	0.739202	0.748629	0.00674709	0.0866441	0.739039	0.746612	0.00525836	0.205193
cg05083358	7	101417559	CUX1;CUX1;CUX1	NA	0.941256	0.938235	-0.00317503	0.0866464	0.939629	0.940403	0.000834978	0.6087
cg14850771	16	82981377	ATP2C2	NA	0.978148	0.980005	0.00095643	0.0866476	0.977441	0.979638	0.00128357	0.0352295
cg19934366	7	1673335	NA	Island	0.0194453	0.0204482	0.000644142	0.0866476	0.0203121	0.0198083	-0.000803986	0.0339635
cg24360742	11	44281552	ALX4	Island	0.188432	0.191868	0.00500893	0.0866518	0.205897	0.211826	0.00911803	0.00408854
cg03359731	12	129757005	NA	S_Shelf	0.888723	0.888511	-0.00255273	0.0866522	0.885739	0.883175	-0.00350164	0.0256896
cg08235551	19	2506791	GNG7	Island	0.88975	0.897884	0.00399431	0.0866546	0.891557	0.899329	0.00428778	0.0791874
cg26132144	2	23705346	KLHL29	Island	0.773158	0.780077	0.00552964	0.0866549	0.776282	0.779515	0.00241691	0.461922
cg11696575	7	27191320	HOXA11AS;HOXA11;HOXA11	N_Shore	0.0158878	0.0149165	-0.000687447	0.0866564	0.0191967	0.017624	-0.000770383	0.107261
cg10900048	11	15394831	NA	NA	0.243744	0.274315	0.0267906	0.0866578	0.223241	0.255255	0.0284768	0.0551583
cg07242414	11	66033859	BBS1	NA	0.908113	0.912007	0.00359348	0.0866592	0.91612	0.912031	-0.00458174	0.025111
cg17616554	2	110191028	NA	S_Shelf	0.863824	0.870378	0.00323283	0.0866622	0.852852	0.859443	0.00357501	0.10048
cg07853104	13	37826157	UFM1	S_Shelf	0.958636	0.954059	-0.00313952	0.0866629	0.956976	0.954163	-0.00197381	0.281413
cg26794638	6	35812127	LOC285847;C6orf81	NA	0.0181115	0.0174524	-0.000777438	0.086663	0.0181364	0.017929	0.000139664	0.778644
cg07311505	11	18612555	SPTY2D1;SPTY2D1	Island	0.00892559	0.00937312	0.000316996	0.0866645	0.00908235	0.00890558	-0.000265692	0.139998
cg00150500	1	152759576	TDRD10;TDRD10	NA	0.687537	0.685615	-0.00686234	0.0866656	0.657335	0.661356	-0.00204609	0.609602
cg22950347	14	20282558	FAM12A	NA	0.965277	0.962888	-0.00184702	0.0866658	0.962821	0.96274	0.000255151	0.815073
cg09039335	6	106043619	NA	NA	0.955365	0.951184	-0.00299087	0.0866661	0.95232	0.951969	0.00083411	0.64903
cg14377982	2	219733963	NHEJ1	S_Shore	0.019493	0.020945	0.000935985	0.086669	0.02073	0.0202808	-0.000514337	0.368904
cg20751706	11	45333450	NA	N_Shore	0.299569	0.306773	0.00504315	0.0866701	0.299838	0.305626	0.00397699	0.16571
cg22155270	8	134354502	NDRG1;NDRG1	NA	0.828491	0.833129	0.00325941	0.0866711	0.823851	0.82693	0.00209044	0.238297
cg07601386	1	80734357	NA	NA	0.963856	0.962128	-0.00145216	0.0866713	0.962119	0.961828	-0.000142611	0.876885
cg23629998	7	157145417	PTPRN2;PTPRN2;PTPRN2	N_Shore	0.607795	0.600286	-0.00551337	0.0866773	0.597654	0.597416	0.000159094	0.961251
cg03742763	1	150002714	OAZ3;MRPL9	Island	0.00551185	0.00495687	-0.000460463	0.0866793	0.00584966	0.0051585	-0.000546981	0.100231
cg02313829	6	31754813	LY6G5C	N_Shelf	0.736088	0.734236	-0.00390378	0.0866813	0.726073	0.726429	-0.00281897	0.223119
cg07403397	16	4371503	VASN;CORO7	NA	0.96609	0.965376	-0.00129657	0.0866845	0.965681	0.967326	-0.000107431	0.96695
cg19605258	10	98656048	LCOR;LCOR;LCOR	NA	0.970827	0.969679	-0.00132036	0.0866936	0.970093	0.970154	-7.29567e-05	0.926601
cg23118637	1	22650981	ZBTB40;ZBTB40;ZBTB40;ZBTB40	Island	0.00500777	0.00451888	-0.000351252	0.0866951	0.00616886	0.00542721	-0.000456286	0.276119
cg22374567	15	22989266	SNORD115-13	NA	0.766657	0.7618	-0.00770552	0.0866952	0.763107	0.753157	-0.0123339	0.00814964
cg20091959	16	70004367	NA	NA	0.00802897	0.00763944	-0.00054548	0.0866959	0.00864642	0.0076821	-0.000758514	0.00224338
cg09477895	1	18833259	PAX7;PAX7;PAX7	S_Shore	0.0296259	0.0308645	0.00133235	0.0866964	0.0322296	0.0312681	-0.000732983	0.400049
cg02481619	5	1205362	NA	N_Shelf	0.852263	0.858448	0.00374398	0.0866971	0.848467	0.854753	0.00413984	0.0518817
cg10233599	16	11669452	SNN	Island	0.0221214	0.0227732	0.00059586	0.0866982	0.0239965	0.0240368	0.00021335	0.565848
cg18521772	3	193413620	FGF12;FGF12	NA	0.849861	0.858566	0.00613868	0.0866994	0.830471	0.848852	0.0163233	0.000150904
cg16859931	14	76297912	VASH1	Island	0.00481259	0.00432167	-0.000298901	0.086701	0.00497773	0.00438013	-0.000402326	0.153171
cg07842521	7	41513854	NA	NA	0.956114	0.954978	-0.0017668	0.0867027	0.951423	0.953221	0.00126549	0.230946
cg07589813	5	174838026	SFXN1	Island	0.00832624	0.00878643	0.000292232	0.086705	0.0087025	0.00855013	-0.000191912	0.278186
cg20552752	15	27951018	NA	NA	0.841585	0.848243	0.0059285	0.0867087	0.849734	0.851528	0.00314386	0.359737
cg00042246	1	165491858	POU2F1	NA	0.974428	0.97581	0.000825748	0.0867088	0.974984	0.975263	0.000295317	0.543955
cg18401111	7	114904804	NA	NA	0.063152	0.0642294	0.00349151	0.0867105	0.081641	0.0813362	0.00224439	0.38451
cg15708019	19	63776601	MZF1;MZF1;MZF1;MZF1;LOC100131691	Island	0.0115842	0.0123551	0.000474177	0.0867105	0.0121711	0.0118356	-0.000399117	0.128049
cg12103152	21	45536530	LOC642852	N_Shelf	0.963548	0.96336	-0.0013089	0.0867116	0.960092	0.960811	-0.000423181	0.582992
cg01214061	22	44819416	LOC100271722	Island	0.00423463	0.0037351	-0.000322916	0.086712	0.00448012	0.00385303	-0.000441173	0.151544
cg07953670	2	104854470	NA	N_Shore	0.228963	0.23395	0.00752509	0.0867122	0.241744	0.25312	0.0116669	0.0102873
cg07404221	1	77784336	AK5;AK5	NA	0.376798	0.355707	-0.0140465	0.0867135	0.426378	0.401863	-0.01556	0.0562618
cg05052450	4	186177917	HELT	Island	0.0211416	0.020254	-0.000851843	0.0867157	0.0228163	0.0226248	0.000264715	0.60231
cg02405530	7	42727167	NA	NA	0.950696	0.952632	0.00168738	0.0867163	0.953763	0.955882	0.0017295	0.161453
cg07100700	16	8879734	NA	NA	0.550183	0.550517	-0.00792276	0.0867176	0.504823	0.502627	-0.0109851	0.0168951
cg25316663	6	31031572	NA	Island	0.00753574	0.00691735	-0.000411188	0.0867189	0.0080104	0.00712089	-0.000657287	0.107645
cg07118069	2	176679550	HOXD11	N_Shore	0.0109742	0.0104111	-0.000433967	0.0867198	0.0111619	0.0101097	-0.0008099	0.000836076
cg13412866	12	40906948	YAF2	Island	0.6882	0.689923	0.00356417	0.0867206	0.696309	0.687152	-0.00712113	0.0014997
cg07870854	10	61498517	ANK3;ANK3	NA	0.97273	0.970678	-0.00153976	0.0867213	0.970791	0.970536	0.000114973	0.903342
cg22872857	11	47378321	NA	NA	0.018433	0.0190071	0.000579824	0.0867218	0.0189942	0.0185924	-0.000429368	0.200404
cg07769176	22	37747397	APOBEC3D;APOBEC3D	NA	0.270968	0.275829	0.0111659	0.0867235	0.305795	0.300753	0.0031023	0.630102
cg04768764	4	17122436	QDPR	Island	0.0114455	0.0108599	-0.000493087	0.0867257	0.0114243	0.0108747	-0.000456704	0.0715878
cg23979954	7	1493357	INTS1	S_Shelf	0.954859	0.956224	0.00140574	0.0867309	0.954433	0.955693	0.000955374	0.221948
cg01912955	1	26018810	FAM54B;FAM54B;FAM54B;FAM54B	Island	0.00753524	0.00672559	-0.000474139	0.0867321	0.008364	0.00733173	-0.000631583	0.148019
cg19765820	19	16444058	EPS15L1	Island	0.00931355	0.0091818	-0.000363318	0.0867347	0.00941925	0.0094451	-0.000170133	0.423474
cg20521696	8	145074823	PLEC1;PLEC1;PLEC1;PLEC1;PLEC1;PLEC1;PLEC1;PLEC1	N_Shore	0.199389	0.201874	0.00787624	0.086739	0.228774	0.225473	0.00250876	0.574472
cg08151363	4	4594808	STX18	Island	0.00358321	0.00323707	-0.000250595	0.0867425	0.00410119	0.00349999	-0.000439016	0.183916
cg25029264	11	68529656	MRGPRF;MRGPRF	Island	0.975222	0.977737	0.00113082	0.0867435	0.974383	0.976822	0.00107218	0.144267
cg07409418	7	28311279	CREB5	NA	0.947565	0.94238	-0.00352582	0.0867458	0.944145	0.942807	-0.000270427	0.893799
cg07081770	7	150283934	KCNH2;KCNH2;KCNH2	Island	0.0328934	0.0340948	0.0011255	0.0867474	0.0350854	0.0335576	-0.00165097	0.00927274
cg06554744	10	106085340	NA	N_Shelf	0.591225	0.589481	-0.0069602	0.0867507	0.562684	0.567205	-0.00210642	0.618633
cg12840261	6	76259945	FILIP1;FILIP1	NA	0.454879	0.448172	-0.0113248	0.0867517	0.438284	0.437333	-0.00605182	0.355025
cg00584022	5	137905784	ETF1	N_Shore	0.00998971	0.00958636	-0.000554725	0.0867531	0.0110773	0.0101062	-0.000861244	0.00778452
cg01692379	20	471100	CSNK2A1;CSNK2A1;CSNK2A1	N_Shore	0.958024	0.957521	-0.00142926	0.0867544	0.956948	0.957269	-5.85696e-05	0.945042
cg23208430	5	114907586	FEM1C	N_Shore	0.0319535	0.0309932	-0.000966804	0.086756	0.0331576	0.0326274	-0.000257301	0.684322
cg02651945	12	34428517	NA	NA	0.938272	0.942429	0.00372822	0.0867576	0.939277	0.94197	0.00240545	0.236107
cg18470456	7	139130820	TBXAS1;TBXAS1	NA	0.763003	0.761586	-0.00873063	0.0867589	0.727717	0.735277	-0.00148854	0.769459
cg10625705	2	62783587	EHBP1	N_Shelf	0.955859	0.9526	-0.0027116	0.0867592	0.952127	0.953022	0.00122293	0.454624
cg23733029	1	29322689	TMEM200B	Island	0.0131479	0.0135999	0.00033847	0.0867604	0.0139403	0.0139043	-0.00012626	0.559476
cg19674669	14	95412769	NA	Island	0.00645591	0.00581818	-0.000412741	0.0867638	0.00669533	0.0060668	-0.000397707	0.300989
cg05171952	14	71290690	NA	NA	0.912448	0.9182	0.00392893	0.0867641	0.913009	0.919638	0.00662218	0.00203652
cg09091443	6	31725585	BAT3;BAT3;BAT3;BAT3	N_Shelf	0.95783	0.956133	-0.00205361	0.0867655	0.957737	0.954194	-0.00423016	0.121542
cg09222123	10	23767937	OTUD1	Island	0.00470443	0.00414002	-0.000331844	0.0867663	0.00495627	0.00432574	-0.000449626	0.192748
cg18765405	16	1173873	CACNA1H;CACNA1H	N_Shelf	0.823355	0.820943	-0.00424471	0.0867697	0.808218	0.806415	-0.00420283	0.1237
cg18632254	5	112567122	MCC;MCC	NA	0.696992	0.691863	-0.0125239	0.0867708	0.6551	0.662791	-0.000216163	0.97698
cg00060800	11	124540181	PKNOX2	Island	0.41732	0.417002	0.00613183	0.0867714	0.421048	0.416002	0.00190946	0.598895
ch.15.292390F	3	148609700	ZIC1	Island	0.107911	0.109289	0.00318202	0.0867737	0.130579	0.132009	0.00309666	0.112155
cg03909417	6	29450685	OR12D3	NA	0.696475	0.708835	0.00560071	0.0867748	0.671138	0.685005	0.00740753	0.030352
cg17771854	2	241515222	NA	NA	0.850975	0.858245	0.00487414	0.0867767	0.850056	0.857731	0.00485121	0.0831581
cg18502021	21	29290157	NA	S_Shelf	0.970598	0.968127	-0.00191449	0.0867772	0.968356	0.96778	-0.000291511	0.794144
cg25828872	4	7094165	CCDC96	N_Shore	0.883271	0.887183	0.0028445	0.0867778	0.883229	0.888129	0.00461815	0.00755024
cg25217257	10	131799875	NA	Island	0.0194412	0.0186847	-0.000750252	0.0867802	0.0193299	0.0195321	0.000184329	0.666106
cg10436631	20	49610417	NFATC2	N_Shore	0.973795	0.974936	0.00106315	0.0867813	0.973426	0.974226	0.000644488	0.310567
cg17896965	2	235918153	NA	NA	0.901603	0.905405	0.00265223	0.0867819	0.899223	0.901639	0.00182181	0.264915
cg20274950	19	43502867	KCNK6	S_Shore	0.0200436	0.0211618	0.00119742	0.0867843	0.0196977	0.0201427	0.000339233	0.613099
cg07858745	3	53234808	TKT;TKT;TKT	NA	0.92815	0.925557	-0.00273048	0.0867857	0.923363	0.925615	0.00234312	0.172906
cg15676078	1	69807063	NA	Island	0.0123011	0.0132573	0.000618872	0.0867868	0.0130673	0.0128414	-0.000436038	0.265958
cg02872914	2	200037925	NA	Island	0.0389102	0.0396549	0.00135049	0.0867868	0.0483345	0.0478969	0.000496478	0.590516
ch.15.73674797F	3	130384188	CNBP;CNBP;CNBP;CNBP;CNBP;CNBP	N_Shore	0.0100409	0.00958738	-0.000609572	0.0867883	0.0106204	0.00929635	-0.00124663	0.00029448
cg22245980	1	150754893	CRCT1	Island	0.0363551	0.0386742	0.00260123	0.08679	0.0334948	0.0370877	0.00399463	0.00595956
cg09368188	1	2225515	SKI	Island	0.980832	0.976699	-0.00515308	0.0867912	0.980855	0.977076	-0.00436613	0.104041
cg14283447	11	69750625	NA	NA	0.863545	0.861292	-0.00417225	0.0867918	0.863134	0.86221	-0.000969751	0.683561
cg27327307	20	34925851	C20orf117	Island	0.00423977	0.00372502	-0.000309332	0.086792	0.00455274	0.0038559	-0.000453449	0.158245
cg02897008	16	69030494	ST3GAL2	Island	0.0238416	0.0244278	0.000726205	0.0867946	0.0238374	0.0240618	0.00030651	0.465705
cg07938869	1	234339804	NA	NA	0.92711	0.931144	0.00225541	0.0867991	0.916995	0.92249	0.00409106	0.00448965
cg06363569	2	223232928	NA	S_Shelf	0.936921	0.933601	-0.00281446	0.0867998	0.931791	0.931892	0.000655209	0.686453
cg15770446	1	56749136	PPAP2B;PPAP2B	NA	0.83559	0.836861	-0.00693821	0.0868044	NA	NA	NA	NA
cg13502346	10	76860443	NA	N_Shore	0.0173662	0.0183429	0.00106292	0.0868045	0.0199202	0.0188657	-0.00112026	0.076654
cg26121113	1	6129839	CHD5	N_Shore	0.926251	0.932266	0.00553959	0.0868051	0.925313	0.929108	0.00315752	0.161452
cg06282556	1	40611128	SMAP2	N_Shore	0.915005	0.910683	-0.00411735	0.086808	0.904441	0.905746	0.00108979	0.667901
cg09712135	15	60321592	NA	NA	0.970254	0.96864	-0.00151098	0.0868093	0.96812	0.968839	0.000894638	0.308065
cg04498023	17	17691635	TOM1L2;TOM1L2	NA	0.955516	0.959078	0.00216546	0.0868123	0.956356	0.957286	-0.000800459	0.533993
ch.9.7776528F	17	5915285	WSCD1	S_Shore	0.0192621	0.0200818	0.000632649	0.0868131	0.0197081	0.0196291	8.37752e-05	0.815201
cg02257712	13	47705942	ITM2B	Island	0.0176171	0.0186731	0.000698274	0.0868152	0.0177725	0.0180321	8.36363e-05	0.838469
cg15475840	22	18156364	GNB1L	Island	0.978675	0.980221	0.00147042	0.0868196	0.978649	0.981036	0.00213771	0.0170294
cg23215092	11	76171193	TSKU	N_Shore	0.665048	0.66188	-0.00925401	0.0868209	0.618375	0.624419	-0.00377421	0.488567
cg03034373	4	8480830	ACOX3;ACOX3	Island	0.0144065	0.0157584	0.000767099	0.086823	0.0152318	0.0150691	-0.000429586	0.319133
cg13638420	6	87921670	ZNF292	Island	0.00596514	0.00570543	-0.000250796	0.086827	0.00615398	0.00592315	-0.000203146	0.110193
cg21349645	22	16938411	NA	N_Shelf	0.949686	0.94971	-0.0020194	0.0868285	0.936759	0.941229	0.00234172	0.109039
cg15834460	7	1034498	C7orf50;C7orf50;C7orf50	Island	0.0193484	0.0159892	-0.00384197	0.0868325	0.0192524	0.016205	-0.00354578	0.11527
cg19456938	2	239008056	ASB1	N_Shore	0.961442	0.959448	-0.00246713	0.086835	0.960187	0.958835	-0.00196627	0.177353
cg23933618	20	30910024	EFCAB8	NA	0.886212	0.893503	0.00345024	0.0868359	0.878772	0.883573	0.00263014	0.224548
cg17781313	7	57716761	NA	NA	0.891575	0.895555	0.00421515	0.0868367	0.889174	0.892067	0.00281057	0.254852
cg26011105	4	85364348	NA	NA	0.93853	0.936288	-0.00252701	0.0868375	0.934956	0.935222	0.000341958	0.821912
cg06639763	4	7095638	CCDC96;TADA2B	Island	0.00330108	0.0029361	-0.00025279	0.0868402	0.0035169	0.00302655	-0.000364176	0.197782
cg21693788	2	11804064	LPIN1	Island	0.0270557	0.0279703	-0.00121303	0.0868404	0.0270824	0.027343	-0.00165772	0.0168333
cg15420159	1	185609711	NA	NA	0.914901	0.910306	-0.00375385	0.0868426	0.910735	0.910717	0.000509668	0.834185
cg02441982	17	39447957	TMEM101	Island	0.00756299	0.00731822	-0.000337344	0.0868461	0.00820302	0.00800678	-0.000155278	0.496575
cg14721139	19	11065447	LDLR	S_Shelf	0.925043	0.922966	-0.00423833	0.0868478	0.92316	0.922615	-0.00169464	0.488463
cg02891574	4	82171123	BMP3	Island	0.0126794	0.0120105	-0.000542506	0.086849	0.0135378	0.0130554	-0.000393986	0.229712
cg10087780	7	97695583	TECPR1	NA	0.934376	0.938068	0.00208411	0.0868498	0.93259	0.935673	0.00129335	0.288602
cg07594074	11	1816654	TNNI2;TNNI2;TNNI2	NA	0.945373	0.950027	0.00217058	0.0868507	0.942325	0.94547	0.000456261	0.734259
cg01663551	5	3659081	NA	N_Shore	0.397885	0.406482	0.0126333	0.0868549	0.424821	0.423966	0.0066556	0.350961
cg14001486	15	94479810	NA	NA	0.968498	0.970099	0.00131886	0.0868551	0.96673	0.968075	0.00134181	0.11682
ch.8.353716R	19	54149739	BAX;BAX;BAX;BAX;BAX	Island	0.00872047	0.00850903	-0.000421133	0.086858	0.00903992	0.00874529	-0.000359792	0.166786
cg23996504	6	90596525	CASP8AP2;CASP8AP2;CASP8AP2;CASP8AP2	Island	0.00699556	0.00634495	-0.000376684	0.0868591	0.00748854	0.00651646	-0.000611182	0.13512
cg25615509	1	1171632	FAM132A	Island	0.232985	0.242265	0.00774899	0.0868598	0.233129	0.246568	0.0128612	0.0051847
cg25604352	16	343801	AXIN1;AXIN1	NA	0.968977	0.967883	-0.00118263	0.0868627	0.967318	0.967768	0.000346979	0.610659
cg10180481	7	28186572	JAZF1	Island	0.0126222	0.012113	-0.000517733	0.0868645	0.0128413	0.0123168	-0.000406552	0.139707
cg24199400	1	39632196	MACF1;MACF1	NA	0.944905	0.948154	0.00231214	0.0868649	0.947132	0.947912	0.000540777	0.695636
cg19721211	6	33245600	COL11A2;COL11A2;COL11A2	NA	0.936367	0.938469	0.00162217	0.0868719	0.935597	0.936574	0.000434299	0.642598
cg17749735	6	32275818	NOTCH4	S_Shelf	0.954537	0.951382	-0.00288284	0.0868761	0.951873	0.951969	0.000880465	0.563013
cg10755039	10	15298381	FAM171A1	S_Shelf	0.979495	0.976694	-0.00235607	0.0868768	0.978283	0.976644	-0.0014024	0.291855
cg03008550	17	77517832	NA	S_Shelf	0.270266	0.275368	0.0115999	0.0868799	0.307473	0.305508	0.00688649	0.321431
cg26935391	3	27735736	EOMES	N_Shore	0.906742	0.901231	-0.00415764	0.0868845	0.908941	0.905867	-0.00187237	0.432629
cg14531862	14	96607980	NA	NA	0.948777	0.949982	0.00136243	0.086886	0.948988	0.950053	0.00110654	0.139749
cg20819191	1	100273109	NA	N_Shelf	0.965656	0.962152	-0.00250669	0.0868893	0.962225	0.962188	0.000486306	0.744923
cg27321876	1	218167991	SLC30A10	Island	0.0300532	0.0288533	-0.000979732	0.0868976	0.0323328	0.0323005	0.000294263	0.612435
cg19856593	12	53901528	OR10A7	NA	0.972193	0.970482	-0.00136588	0.0869092	0.970614	0.970872	0.000354258	0.686085
cg00741634	21	25856254	MIR155HG	N_Shore	0.00354189	0.00310297	-0.000274514	0.0869094	0.00399139	0.00332767	-0.000457261	0.176335
cg18863922	18	59704983	SERPINB2;SERPINB2	NA	0.948458	0.95111	0.00153848	0.086913	0.94959	0.950522	-7.28906e-05	0.936908
cg00341742	11	1805811	NA	S_Shore	0.945327	0.944463	-0.00170286	0.0869143	0.943095	0.94326	-0.000342143	0.737491
cg09931793	2	239668992	HDAC4	N_Shore	0.964494	0.965895	0.00107194	0.0869144	0.964837	0.965758	0.000756169	0.225947
cg00534468	13	44389953	NA	NA	0.00918306	0.00884077	-0.000458063	0.0869157	0.0100036	0.00913192	-0.000779744	0.00596955
cg04050867	7	136845325	DGKI	NA	0.966124	0.963427	-0.00210295	0.0869158	0.96219	0.963358	0.00155809	0.247832
cg06436655	13	74024943	NA	NA	0.975504	0.97406	-0.00120334	0.0869161	0.973933	0.974378	0.000582314	0.426933
cg00857326	4	184560632	NA	S_Shelf	0.952975	0.950292	-0.00221495	0.0869164	0.950246	0.950089	0.000224834	0.862971
cg16443152	16	3142417	NA	S_Shore	0.030595	0.0322029	0.00112279	0.086918	0.0318769	0.0309092	-0.000964335	0.100599
ch.11.1222898R	1	20915575	KIF17;KIF17	N_Shore	0.931044	0.934136	0.00171453	0.0869182	0.93074	0.934644	0.00262768	0.00465154
cg18970338	6	88818089	SPACA1	S_Shelf	0.793151	0.800574	0.00550573	0.0869188	0.776139	0.783653	0.00654083	0.0647646
cg04276723	11	70154832	SHANK2;SHANK2	NA	0.820247	0.825392	0.00360629	0.0869222	0.81028	0.814442	0.00224454	0.308282
cg13627562	2	169366672	NOSTRIN;NOSTRIN;NOSTRIN;NOSTRIN	NA	0.954347	0.955885	0.00105613	0.0869231	0.954859	0.954923	2.46937e-05	0.968321
cg16650099	2	170040138	NA	N_Shelf	0.939826	0.934791	-0.0044654	0.0869257	0.935161	0.93558	0.00212273	0.416658
cg04498104	18	75086530	ATP9B	Island	0.963961	0.962618	-0.00126627	0.0869258	0.962907	0.9634	0.000506018	0.484793
cg17862113	17	26359795	NA	Island	0.00390186	0.00342365	-0.000347703	0.0869288	0.00415757	0.0036018	-0.000324729	0.330947
cg14502963	7	141674525	NA	NA	0.0731203	0.0760301	0.00263511	0.0869329	0.0794968	0.0792046	9.94944e-05	0.947594
cg23039189	7	98471323	SMURF1;SMURF1	S_Shore	0.953631	0.951858	-0.00240096	0.0869333	0.949415	0.948574	-0.00134852	0.36879
cg11360522	19	44891516	LGALS14;LGALS14	NA	0.936976	0.939773	0.00210729	0.0869338	0.935791	0.937724	0.000897872	0.449434
cg21035875	19	5041962	KDM4B	N_Shelf	0.898989	0.897806	-0.00409766	0.0869349	0.89343	0.893783	-0.00190807	0.424044
cg10583651	19	10808238	TMED1	Island	0.00394954	0.00359381	-0.000292089	0.0869366	0.00438348	0.00378359	-0.000492213	0.141789
cg12084011	16	907619	LMF1	Island	0.956325	0.958294	0.00131112	0.0869387	0.956006	0.957796	0.00143149	0.0778986
cg00750430	20	48686056	FAM65C	NA	0.00776973	0.00759057	-0.000305611	0.0869458	0.00833763	0.00762668	-0.000613354	0.00136662
cg14326413	14	103722632	NA	NA	0.744082	0.752962	0.00621615	0.0869475	0.731769	0.745826	0.0109966	0.00391598
cg07071206	14	20919183	SUPT16H	N_Shelf	0.950768	0.948185	-0.00246854	0.0869517	0.947543	0.947796	0.000403458	0.782894
cg18907029	20	42463066	HNF4A;HNF4A;HNF4A;HNF4A;HNF4A;HNF4A	NA	0.841868	0.847175	0.00350777	0.0869554	0.851597	0.854359	0.000978078	0.632318
cg26650638	6	127882027	C6orf174;C6orf174	S_Shelf	0.0205007	0.0197463	-0.000788952	0.0869556	0.0224569	0.021059	-0.000687562	0.211172
cg11792470	15	87992158	KIF7	N_Shore	0.913664	0.916916	0.0021842	0.0869576	0.908383	0.913662	0.00417531	0.0021309
cg06698795	12	131257672	GALNT9;GALNT9	S_Shore	0.894371	0.897845	0.002847	0.0869602	0.895548	0.898891	0.00248176	0.119293
cg13819912	8	27589386	SCARA3	NA	0.951451	0.950945	-0.00218761	0.0869604	0.948292	0.951163	0.00106427	0.440186
cg00391668	3	198153531	NCBP2;LOC152217;NCBP2	Island	0.0114657	0.0111846	-0.000432752	0.0869636	0.0119231	0.0118652	-0.000134591	0.658485
cg15543199	6	169893754	C6orf70;TCTE3	Island	0.0269719	0.027626	0.00123293	0.0869683	0.026551	0.0277189	0.0019088	0.00817018
cg17545346	7	16081290	NA	NA	0.0180641	0.0176634	-0.000745628	0.0869736	0.0196268	0.0191851	-0.000684475	0.142374
cg03501596	16	30727854	NA	S_Shelf	0.715041	0.730824	0.00783609	0.0869753	0.674462	0.698645	0.0145849	0.00232863
cg22880420	21	29319111	USP16;USP16;USP16	Island	0.00570159	0.00552927	-0.000223143	0.086976	0.00570236	0.00554356	-0.000109204	0.400917
cg14559881	2	171387837	GAD1;GAD1	Island	0.0126642	0.0119635	-0.000800094	0.0869785	0.0152229	0.0136009	-0.00149305	0.00999564
cg06976312	10	11974156	NA	N_Shelf	0.950881	0.952093	0.001271	0.086985	0.950405	0.950859	0.000607281	0.408955
cg03035419	1	1132480	TNFRSF18;TNFRSF18;TNFRSF18	S_Shore	0.526059	0.522678	-0.00637223	0.086986	0.507202	0.504827	-0.00625185	0.103062
cg25187088	19	49268353	ZNF284	Island	0.0115623	0.0110872	-0.000526607	0.086986	0.0118212	0.011415	-0.00025184	0.411483
cg16923709	8	33493274	NA	S_Shore	0.0142061	0.0128118	-0.00128193	0.0869877	0.0151948	0.0142942	-0.000472312	0.260585
cg19079845	16	70400516	AP1G1;AP1G1	Island	0.00426841	0.00381461	-0.000310717	0.0869879	0.0044363	0.00383312	-0.000420776	0.128686
cg02054792	2	240093780	NA	NA	0.914199	0.919033	0.00410653	0.0869881	0.91423	0.919225	0.00359829	0.147984
cg00826384	12	108212606	FOXN4	N_Shore	0.936699	0.940157	0.00218468	0.0869891	0.934407	0.938182	0.00212991	0.0895607
cg27204616	16	82826025	KCNG4	N_Shore	0.713875	0.722273	0.00522361	0.0869903	0.708125	0.713176	0.00172281	0.584477
cg17083494	6	33244911	COL11A2;COL11A2;COL11A2	NA	0.93185	0.930358	-0.00218244	0.0869904	0.92838	0.92967	0.000950921	0.479781
cg04623270	11	131621057	NTM;NTM;NTM;NTM	NA	0.837649	0.843018	0.00358041	0.0869912	0.834062	0.837224	0.00104233	0.650112
cg19056573	20	42807820	KCNK15	Island	0.00495519	0.00443611	-0.000304254	0.0869929	0.00524759	0.0045981	-0.000398255	0.245363
cg00595051	7	151053771	PRKAG2;PRKAG2	S_Shore	0.898576	0.894971	-0.00420659	0.0869965	0.894322	0.895725	0.00127906	0.607139
cg22781249	8	27547176	SCARA3;SCARA3	Island	0.00670053	0.00702762	0.000208743	0.086997	0.00680318	0.00677538	-6.00181e-05	0.609372
cg11900393	16	79212212	CDYL2	NA	0.945531	0.941706	-0.00764816	0.0869999	0.945594	0.946858	-0.00108802	0.444802
cg25807274	7	142695332	CASP2;CASP2	Island	0.00729763	0.00660947	-0.000510605	0.0870023	0.0085968	0.00764581	-0.000548675	0.301176
cg13552650	1	1139524	TNFRSF4	S_Shore	0.95409	0.955867	0.00133669	0.0870027	0.956345	0.956951	0.000400043	0.591566
cg10560368	5	2292783	NA	NA	0.918949	0.921267	0.00225431	0.0870031	0.920498	0.920447	-0.000221798	0.86197
cg04971418	1	907505	C1orf170	N_Shelf	0.558416	0.570071	0.00597123	0.0870032	0.532511	0.549022	0.0112086	0.000944583
cg05537360	4	885604	GAK	S_Shore	0.966064	0.967219	0.00102632	0.0870045	0.96706	0.966705	-0.000723177	0.209101
cg14615425	6	160432694	IGF2R;LOC729603	S_Shore	0.974945	0.974168	-0.000984494	0.0870057	0.973693	0.974175	0.000421917	0.485302
cg14909495	3	159306844	SHOX2;SHOX2;SHOX2	S_Shore	0.0224739	0.0229596	0.00128231	0.0870074	0.0310083	0.030176	-5.48718e-06	0.995725
cg07314549	11	119516980	NA	S_Shelf	0.77246	0.783316	0.00569517	0.0870084	0.768955	0.782777	0.00880737	0.00810913
cg15597136	17	45639394	NA	NA	0.0524251	0.0539602	0.00167198	0.0870123	0.0548779	0.0561167	0.00219026	0.0367483
cg17080277	5	58929479	PDE4D;PDE4D	NA	0.901973	0.898662	-0.00464036	0.0870131	0.891858	0.892244	-0.00155745	0.60127
cg23738833	11	33398897	NA	NA	0.941939	0.941283	-0.00246029	0.0870145	0.93658	0.938	-0.000917713	0.535074
cg25617307	3	127905777	CHCHD6	Island	0.00578671	0.00613399	0.000263224	0.0870174	0.00591897	0.00601894	9.61565e-05	0.540233
cg14131755	16	87646339	NA	Island	0.666452	0.664509	-0.0102163	0.0870213	0.630624	0.625107	-0.0132275	0.0333923
cg19700094	11	65414677	CCDC85B;CCDC85B	Island	0.0068663	0.00624705	-0.000415039	0.0870227	0.00730599	0.00644849	-0.000578098	0.154036
cg07270064	16	30101917	CORO1A	N_Shore	0.00483128	0.0046226	-0.000217356	0.0870235	0.00498636	0.0045456	-0.000401761	0.0025926
cg06537005	9	462966	NA	S_Shelf	0.549098	0.536828	-0.0212248	0.0870246	0.515254	0.512915	-0.0149237	0.189434
cg01261939	7	132417050	CHCHD3	Island	0.0310166	0.0300995	-0.00113036	0.0870247	0.033802	0.0340181	0.000735025	0.33672
cg07906726	15	38835188	FAM82A2	S_Shore	0.156901	0.167021	0.00546169	0.0870253	0.161292	0.165334	-0.000314247	0.924319
cg23065097	10	7869650	ATP5C1;ATP5C1;KIN	Island	0.0147703	0.0144216	-0.000533155	0.0870264	0.0148636	0.0143712	-0.00020583	0.489702
cg12446199	7	70230834	NA	N_Shelf	0.968004	0.966023	-0.00178585	0.0870264	0.966915	0.965887	-0.000807355	0.405493
cg07704136	2	176723195	HOXD4;MIR10B	Island	0.373234	0.365797	-0.00835732	0.0870271	0.378757	0.373228	-0.00802333	0.114399
cg12101340	1	1267328	DVL1	NA	0.989363	0.989563	0.000297528	0.0870294	0.989153	0.989342	0.000321422	0.0528698
cg06270249	7	29975456	SCRN1;SCRN1;SCRN1;SCRN1	NA	0.901534	0.901595	-0.00433891	0.0870302	0.891051	0.889222	-0.00542272	0.0363532
cg12634986	4	84848851	NA	NA	0.9268	0.925866	-0.00364213	0.0870314	0.911122	0.914881	0.00136501	0.56274
cg24838517	6	152836795	SYNE1;SYNE1	NA	0.963126	0.960695	-0.00178283	0.087038	0.96049	0.96051	0.000330379	0.743798
cg05238767	10	118021854	GFRA1;GFRA1;GFRA1	Island	0.00930744	0.00891774	-0.000378846	0.0870416	0.00976578	0.00909096	-0.000688383	0.00587579
cg03068458	16	85123008	MTHFSD;MTHFSD;MTHFSD;MTHFSD;MTHFSD;MTHFSD;MTHFSD	Island	0.968767	0.969776	0.0012415	0.087045	0.968244	0.969452	0.00171106	0.036121
cg21252523	2	223626116	KCNE4	Island	0.974516	0.975462	0.000909552	0.0870451	0.973696	0.975217	0.00139096	0.00941568
cg20873039	19	5734127	PRR22;PRR22	N_Shelf	0.740819	0.738185	-0.0058088	0.0870455	0.719643	0.717047	-0.00763924	0.034415
cg04320928	15	97539740	TTC23;TTC23;TTC23;TTC23;TTC23;TTC23;TTC23	NA	0.960302	0.956912	-0.00266552	0.0870463	0.957159	0.957802	0.00114483	0.530943
cg04551395	5	137856095	NA	Island	0.064607	0.0625642	-0.00252746	0.0870532	0.0631537	0.059559	-0.0041168	0.0022865
cg19378631	22	37431786	GTPBP1;GTPBP1	Island	0.0084658	0.00802484	-0.000498773	0.0870571	0.00914648	0.00829513	-0.000756432	0.00540881
cg24528463	3	72512901	RYBP	NA	0.628431	0.623494	-0.0115353	0.0870574	0.585894	0.588566	-0.00744259	0.261116
cg08665930	19	45752030	SPTBN4;SPTBN4	Island	0.0387331	0.0357376	-0.00344824	0.0870578	0.0401849	0.0367364	-0.00285682	0.185267
cg16386158	17	70548297	ATP5H;ATP5H	NA	0.962784	0.960325	-0.00224166	0.0870581	0.95998	0.960661	0.000883259	0.489969
cg02016419	2	112633752	FBLN7;FBLN7	Island	0.929947	0.928361	-0.00285657	0.0870619	0.92665	0.931333	0.00277613	0.0670086
cg13901134	2	238804650	LOC151174;LOC643387;LOC151174	N_Shore	0.221653	0.232336	0.0133657	0.0870619	NA	NA	NA	NA
cg16108726	22	38228792	SMCR7L	S_Shore	0.013955	0.0135656	-0.000476207	0.0870635	0.0137723	0.0133254	-0.000254108	0.350295
cg05997414	1	94117372	DNTTIP2	Island	0.00518403	0.00461579	-0.000310791	0.0870647	0.00557888	0.00472704	-0.00059827	0.113658
cg10980948	8	144970100	SCRIB;SCRIB	Island	0.032712	0.0332517	0.00123877	0.0870648	0.033249	0.0329104	-0.000452596	0.522849
cg07002540	1	25107393	RUNX3;RUNX3	Island	0.916977	0.924488	0.00607553	0.0870669	0.913175	0.923055	0.00765669	0.0373748
cg27027803	15	94679389	NR2F2;NR2F2;NR2F2;NR2F2	S_Shore	0.752861	0.756893	0.00518954	0.0870674	0.757568	0.759272	0.00235555	0.450705
cg14075881	1	2380981	NA	S_Shelf	0.872605	0.878324	0.00340218	0.0870675	0.868757	0.875806	0.00519131	0.0174832
cg07495363	2	96559259	NA	S_Shelf	0.933009	0.935437	0.00174462	0.0870677	0.93408	0.933976	-0.00019275	0.852107
cg25976170	17	7997692	PER1	S_Shore	0.0458126	0.0424709	-0.00350375	0.0870678	0.035178	0.0308513	-0.00484033	0.000321402
cg02543075	6	14029184	NA	N_Shelf	0.960279	0.958218	-0.0018293	0.0870736	0.959876	0.959683	0.000185796	0.858488
cg22944122	3	197848038	NA	N_Shelf	0.39886	0.404197	0.0110369	0.087074	0.428213	0.423364	0.001778	0.783406
cg04175739	17	70912046	GRB2;GRB2	N_Shore	0.0171392	0.0183246	0.00101125	0.0870756	0.0182024	0.0180665	3.89042e-05	0.937849
cg00010932	2	6974836	RNF144A	N_Shore	0.00542783	0.00520111	-0.000240767	0.0870761	0.0056314	0.00527602	-0.000322116	0.0174267
cg08633923	1	208178295	SYT14;SYT14;SYT14;SYT14;SYT14;SYT14	Island	0.0518366	0.0502218	-0.00158829	0.0870785	0.0594745	0.0550309	-0.00411375	3.16209e-05
cg23940612	1	61327002	NFIA;NFIA;NFIA;NFIA	NA	0.97586	0.973835	-0.00158299	0.0870796	0.97412	0.9735	-0.00026142	0.784909
cg14666946	16	83185008	COTL1	NA	0.500828	0.491534	-0.00801816	0.0870798	0.51941	0.514552	-0.00241748	0.587952
cg21545762	8	67567959	C8orf46	NA	0.861278	0.861784	-0.00556444	0.087082	NA	NA	NA	NA
cg20703290	15	40128145	NA	NA	0.900907	0.900668	-0.0050842	0.0870835	0.878164	0.877525	-0.00632519	0.0406848
cg03947199	3	44258287	C3orf77	Island	0.99211	0.992742	0.000364241	0.0870839	0.991675	0.992633	0.000644477	0.0596211
cg03102386	17	42621790	CDC27;CDC27	Island	0.0656443	0.0668546	0.00243696	0.0870929	0.0687475	0.0653248	-0.0019721	0.167664
cg11140307	9	109086492	RAD23B	S_Shore	0.00450222	0.00421418	-0.00026631	0.0870949	0.00569418	0.00479909	-0.000750482	0.000324489
cg11552853	6	135581800	MYB;MYB;MYB;MYB;MYB;MYB;MYB;MYB	NA	0.600802	0.606314	0.00827654	0.087096	0.622058	0.626403	0.00976849	0.051109
cg22760037	8	74360764	NA	Island	0.859774	0.866567	0.00453966	0.0870965	0.855421	0.860702	0.00290083	0.272887
cg20144981	5	50724670	ISL1	S_Shelf	0.504787	0.519564	0.00956437	0.0870971	0.514117	0.522846	0.00488288	0.372815
cg14967066	2	237659664	COPS8;COPS8	S_Shore	0.00745924	0.00723503	-0.000283638	0.0870974	0.00751729	0.00718869	-0.000330673	0.0417477
cg06419846	18	13207095	NA	Island	0.0831556	0.0812428	-0.0025857	0.087098	0.0747196	0.0745801	0.000345435	0.809202
cg17021066	14	20509280	NA	N_Shore	0.00637175	0.00610059	-0.000256926	0.0870988	0.00658256	0.00599683	-0.000456718	0.00276305
cg18210160	8	61728588	NA	S_Shore	0.0361642	0.0350669	-0.00180329	0.0870998	0.0351372	0.0341638	-0.00170378	0.0499552
cg03398387	5	42460282	GHR	Island	0.00969511	0.00936585	-0.000559529	0.0871004	0.0102506	0.00950343	-0.000819911	0.0182461
cg09294038	1	21543832	ECE1	N_Shore	0.173251	0.169908	-0.00572042	0.0871024	0.177698	0.179677	0.0037841	0.27104
cg18413367	15	84020425	AKAP13;AKAP13;AKAP13	NA	0.917062	0.913067	-0.00284927	0.0871064	0.914989	0.91136	-0.00201658	0.24729
cg22983092	1	10632472	CASZ1;CASZ1	S_Shore	0.572439	0.571203	-0.00637127	0.0871081	0.55882	0.554567	-0.00868046	0.0238796
cg21553389	14	103925835	NA	NA	0.867382	0.871311	0.00285437	0.0871081	0.869437	0.869738	0.000842198	0.619346
cg13451356	15	98731094	NA	Island	0.0189928	0.0174445	-0.00101226	0.0871093	0.0197575	0.0173768	-0.00214587	0.00209585
cg14709481	4	7850153	AFAP1;AFAP1	N_Shelf	0.918864	0.922839	0.00273521	0.0871097	0.918424	0.922476	0.00291742	0.0697741
cg26617637	15	23008696	SNORD115-15;SNORD115-21;HBII-52-24	NA	0.699873	0.719023	0.0154936	0.0871111	0.694677	0.717468	0.0229502	0.0115471
cg17640859	2	156897554	NR4A2	Island	0.00396743	0.0035433	-0.000274554	0.08712	0.00418409	0.0036512	-0.000341024	0.284423
cg10709021	1	196978090	PTPRC;PTPRC;PTPRC	NA	0.971362	0.969719	-0.00144168	0.0871233	0.968171	0.96855	0.000394624	0.674063
cg26275430	4	3047737	HTT	S_Shore	0.662663	0.670827	0.00725661	0.0871247	0.645091	0.652106	0.00843046	0.0382361
cg25754252	6	46483811	NA	NA	0.910558	0.907413	-0.00373787	0.0871271	0.903525	0.904167	-0.000121064	0.960482
cg00691266	1	67169070	MIER1;MIER1;MIER1;MIER1;MIER1;MIER1;MIER1;MIER1;MIER1;MIER1	Island	0.00495975	0.00468954	-0.000223733	0.0871277	0.00535914	0.00491391	-0.000380013	0.0103276
cg06030190	2	201832285	CASP8;CASP8;CASP8;CASP8;CASP8;CASP8	NA	0.799885	0.794498	-0.0051904	0.0871305	0.789062	0.789307	0.00131723	0.677294
cg01814911	22	41226193	SERHL	N_Shore	0.0251194	0.0261588	0.000751665	0.0871309	0.025632	0.0257796	-0.000100198	0.823781
cg04774364	17	76462347	RPTOR;RPTOR	N_Shore	0.635536	0.625176	-0.00837145	0.0871343	0.640334	0.640671	-0.00033509	0.946349
cg17426146	4	124453537	SPATA5	NA	0.937477	0.931432	-0.00435882	0.0871367	0.93292	0.929303	-0.0015587	0.582702
cg04445570	2	182464377	SSFA2;SSFA2	N_Shore	0.0140944	0.0134664	-0.000615089	0.087137	0.0137353	0.0134087	-0.000217588	0.546353
cg22428541	4	15388740	CD38	N_Shore	0.379017	0.384351	0.00997735	0.0871388	0.406857	0.402544	0.00261447	0.661668
cg22055511	11	129229197	TMEM45B	NA	0.019059	0.0169801	-0.00210202	0.0871389	0.0165934	0.0141573	-0.00221644	0.00997321
cg07795487	16	28418863	IL27	S_Shore	0.853424	0.858414	0.00298848	0.0871414	0.849614	0.853654	0.00165063	0.390242
cg19913582	19	57961298	ZNF600	NA	0.954389	0.950737	-0.0026431	0.0871452	0.951838	0.951354	-6.77486e-05	0.966377
cg04532707	19	11739036	ZNF441	Island	0.0165155	0.0171891	0.000700689	0.0871457	0.0163801	0.0164875	0.000282209	0.469021
cg15815053	6	90660551	GJA10	NA	0.972914	0.970966	-0.00142873	0.0871466	0.971331	0.971189	0.000100558	0.902811
cg07910529	19	4252870	TMIGD2;TMIGD2	N_Shelf	0.29865	0.302468	0.00739351	0.0871476	0.321244	0.318376	0.00199199	0.639063
cg24640440	7	150846396	RHEB	N_Shore	0.0236362	0.0233906	-0.000669555	0.0871482	0.025047	0.0240158	-0.000822271	0.0910408
cg04811592	16	87502341	CBFA2T3;CBFA2T3	N_Shore	0.951426	0.950287	-0.0019279	0.087149	0.952858	0.95191	-0.0018284	0.113618
cg03604573	2	171260139	NA	NA	0.663417	0.673119	0.00566261	0.0871497	0.647729	0.660989	0.00892364	0.00781676
cg26155979	1	235025070	MTR	Island	0.0170278	0.0162474	-0.000872788	0.0871523	0.0182604	0.0169027	-0.00107593	0.0706592
cg12051532	6	101002628	SIM1	Island	0.0698046	0.0714741	0.00219505	0.0871528	0.0730129	0.0747985	0.00376176	0.00685326
cg10536101	4	184669146	ING2	NA	0.956208	0.952233	-0.00290152	0.087153	0.95361	0.952542	-0.000310245	0.854285
cg24996482	17	74029941	DNAH17	NA	0.975248	0.972813	-0.00205993	0.0871542	0.973636	0.97293	-0.000315949	0.790996
cg07178031	1	27559819	MAP3K6	Island	0.23091	0.235146	0.00909791	0.0871543	0.264997	0.254565	-0.00219644	0.673615
cg25432738	15	86137655	NA	NA	0.815713	0.825338	0.00743111	0.0871552	NA	NA	NA	NA
cg00664454	13	113944791	NA	Island	0.980725	0.981818	0.000667442	0.0871557	0.981151	0.981667	0.000182868	0.649504
cg23268417	10	105100201	PCGF6;PCGF6	N_Shore	0.0343606	0.033501	-0.00118593	0.0871558	0.035783	0.035261	-0.000357473	0.634236
cg23990435	12	63070765	C12orf56;C12orf56	Island	0.00969518	0.0102303	0.00032362	0.0871582	0.0103971	0.0106588	0.000321601	0.0899507
cg18587973	2	239029323	NA	S_Shelf	0.939803	0.938609	-0.00154844	0.0871588	0.940497	0.93723	-0.00302012	0.000793159
cg16026346	12	122010237	ABCB9;ABCB9;ABCB9	Island	0.966051	0.964279	-0.00175529	0.0871648	0.967596	0.967701	1.56942e-05	0.984085
cg18596686	21	32706103	C21orf63	Island	0.0150396	0.0147588	-0.000515527	0.0871698	0.0145157	0.0144554	-0.000221002	0.443411
cg06024796	11	67652656	NA	Island	0.121507	0.124812	0.00532086	0.0871724	0.154756	0.161014	0.00984368	0.00701217
cg03619118	7	133476643	LRGUK	NA	0.228573	0.231255	0.00672773	0.0871737	0.239401	0.23822	0.00357662	0.394184
cg06728793	4	106849490	GSTCD;INTS12;INTS12;GSTCD	Island	0.0207395	0.0200396	-0.000655541	0.0871745	0.0222774	0.0206605	-0.00117682	0.00294515
cg12911476	17	12508598	MYOCD;MYOCD	N_Shore	0.757273	0.764883	0.00422387	0.0871767	0.746392	0.754359	0.00466236	0.0756252
cg09508448	1	42130635	HIVEP3;HIVEP3	NA	0.964011	0.961988	-0.00165512	0.0871785	0.95683	0.959171	0.00244115	0.0276994
cg24172989	11	2251767	NA	S_Shelf	0.840851	0.84095	-0.00636759	0.0871803	0.811918	0.814587	-0.00481664	0.23808
cg23636833	11	94481032	ENDOD1	NA	0.0527515	0.0561769	0.00240569	0.087181	0.0560505	0.0562809	-5.67932e-05	0.970935
cg10599735	18	18989691	CABLES1;CABLES1;CABLES1	NA	0.826007	0.825536	-0.00750486	0.0871838	NA	NA	NA	NA
cg19891001	17	632255	GLOD4;GLOD4;RNMTL1	Island	0.00284401	0.00255894	-0.000201315	0.0871861	0.00322251	0.00270477	-0.000370538	0.155794
cg20806904	5	158826968	LOC285627	NA	0.965897	0.966948	0.00102152	0.0871873	0.966216	0.965759	-0.000311487	0.600194
cg12346673	6	44078062	C6orf223	Island	0.0182559	0.0191906	0.00059213	0.0871877	0.0188193	0.0196158	0.000463531	0.182559
cg25661142	15	39072439	INO80	NA	0.617614	0.614485	-0.00999173	0.0871889	0.612072	0.611657	-0.00441577	0.452069
cg09523228	1	93916847	BCAR3	N_Shelf	0.963119	0.962079	-0.00168001	0.0871895	0.955119	0.957484	0.00164437	0.166978
cg13168746	11	116868053	DSCAML1	NA	0.68291	0.693474	0.0051669	0.0872002	0.664712	0.671524	0.00110772	0.728107
cg20067719	22	27611173	ZNRF3	S_Shore	0.834883	0.835671	-0.00660824	0.0872009	0.809186	0.812271	-0.00487812	0.25134
cg17989572	13	27450052	NA	Island	0.0101303	0.00960113	-0.000456562	0.0872018	0.0109049	0.0101494	-0.000616629	0.0229191
cg24931713	5	71760119	NA	NA	0.946612	0.943757	-0.00218023	0.0872028	0.944859	0.944922	0.000189279	0.880855
cg00545469	19	21810798	ZNF43;ZNF43	S_Shore	0.00705467	0.00688997	-0.000326151	0.087203	0.00738904	0.00720485	-0.000235682	0.263042
cg13324189	15	53822751	PRTG	Island	0.0160068	0.0153151	-0.000619414	0.0872072	0.0171618	0.0161035	-0.00103986	0.00652599
cg02251663	10	31932160	NA	N_Shore	0.0113042	0.0119104	0.000452109	0.0872074	0.0119525	0.0116434	-0.000317041	0.233121
cg18370764	1	224217008	NA	NA	0.020137	0.0209134	0.000932733	0.0872107	0.0262777	0.0258235	0.000311356	0.632774
cg09307704	11	125731217	ST3GAL4	Island	0.0162781	0.015077	-0.000917931	0.0872153	0.0202342	0.017714	-0.00193917	0.00533602
cg19616783	20	2971418	GNRH2;GNRH2;GNRH2	N_Shelf	0.969045	0.970039	0.000913735	0.0872173	0.96904	0.969361	0.000233183	0.651916
cg08258788	10	99884068	C10orf28	N_Shore	0.690568	0.687819	-0.01005	0.0872187	0.641614	0.643448	-0.00795018	0.191394
cg19810536	17	41327722	MAPT;MAPT;MAPT;MAPT;MAPT;MAPT;LOC100128977;LOC100130148;MAPT;MAPT;MAPT;MAPT;MAPT;MAPT	Island	0.0131634	0.0145216	0.000798017	0.0872193	0.0144688	0.0137867	-0.000841826	0.0784824
cg15576195	6	128883648	PTPRK;PTPRK	Island	0.00725704	0.00660485	-0.000382699	0.0872195	0.00760481	0.00676696	-0.000554295	0.240633
cg14428225	17	76753691	LOC388428;AATK	N_Shore	0.808776	0.81363	0.00396691	0.0872208	0.801053	0.810686	0.00637084	0.00682465
cg16932098	7	28962721	TRIL	Island	0.0080625	0.0085164	0.000308599	0.0872229	0.00813013	0.00855058	0.000353797	0.0323128
cg09439788	3	57969033	FLNB;FLNB;FLNB;FLNB	Island	0.00473078	0.0042305	-0.00035308	0.0872242	0.00521248	0.00445632	-0.000519042	0.110495
cg26874015	4	74499658	ALB	NA	0.81164	0.811021	-0.00743174	0.0872248	0.781811	0.783629	-0.00663951	0.156058
cg05056120	17	78342636	TBCD	NA	0.971935	0.969139	-0.00228939	0.0872249	0.969535	0.969433	0.000338328	0.812548
cg24949251	11	46121372	NA	Island	0.938102	0.940579	0.00177518	0.0872273	0.93352	0.938064	0.00394462	0.000170084
cg03201507	15	89246805	NA	Island	0.0041159	0.00367005	-0.000280681	0.0872278	0.0045956	0.00380894	-0.00057579	0.0973408
cg02106306	16	415497	RAB11FIP3	Island	0.0052302	0.00470698	-0.000313724	0.0872385	0.00564905	0.00490485	-0.000491267	0.188004
cg13135241	2	38155734	CYP1B1	Island	0.131071	0.133734	0.00337583	0.0872405	0.158129	0.158869	0.00156828	0.486882
cg06230247	16	360491	MRPL28	Island	0.0225255	0.0244494	0.00115361	0.0872426	0.0241542	0.0235531	-0.00103562	0.142537
cg24043307	3	24427432	THRB;THRB;THRB	NA	0.975331	0.973524	-0.00139952	0.0872455	0.973597	0.973105	-0.00031636	0.705085
cg05346295	7	1088425	C7orf50;C7orf50;C7orf50	S_Shore	0.921243	0.92349	0.00240226	0.087247	0.923319	0.925357	0.00196245	0.14378
cg16662408	16	4105887	ADCY9;ADCY9	Island	0.0041742	0.00369262	-0.000315219	0.08725	0.00439204	0.00378318	-0.000350535	0.268245
cg06246950	2	70165488	NA	N_Shore	0.780994	0.77929	-0.00874926	0.0872516	0.748093	0.750185	-0.00794776	0.154579
cg09143991	17	55565589	NA	N_Shelf	0.939001	0.938415	-0.0013618	0.0872557	0.939096	0.938085	-0.0013652	0.085037
cg04012924	11	93156958	MED17	Island	0.00670111	0.00597115	-0.000440024	0.0872563	0.00703328	0.00616666	-0.000554512	0.155141
cg06853325	13	23695637	SPATA13;SPATA13	NA	0.985831	0.985336	-0.000502599	0.0872594	0.984869	0.985468	0.000583956	0.041846
cg21207266	19	3577908	C19orf29;C19orf29	Island	0.0163615	0.0166841	0.000608818	0.0872595	0.0162428	0.0165997	0.000681883	0.0457907
cg19882516	17	71772901	FAM100B;FAM100B	Island	0.010209	0.0111184	0.000675134	0.0872596	0.0112087	0.0110595	-5.82278e-05	0.820628
cg15777769	12	131894986	GOLGA3	NA	0.974936	0.974081	-0.00103569	0.0872597	0.973642	0.973956	0.000202594	0.746786
cg18088442	3	139056373	NA	NA	0.820868	0.827472	0.0048161	0.0872618	0.8154	0.827312	0.00898953	0.00284141
cg01145653	9	89301921	DAPK1	N_Shore	0.429857	0.419829	-0.00796931	0.0872626	0.448443	0.43844	-0.00786569	0.08571
cg23701396	1	101432007	NA	NA	0.772317	0.767073	-0.00682037	0.0872639	0.770865	0.764266	-0.00991132	0.0116957
cg13835853	15	60139751	VPS13C;VPS13C;VPS13C;VPS13C	Island	0.00438223	0.00421973	-0.000168986	0.0872643	0.00449411	0.00424159	-0.000232959	0.0376712
cg13174253	4	63897292	NA	N_Shore	0.881491	0.886068	0.00295088	0.0872653	0.880647	0.883557	0.00144354	0.450511
cg01548562	15	39573064	ITPKA	Island	0.00675603	0.00619896	-0.000418733	0.0872668	0.00715065	0.00642271	-0.000509291	0.173556
cg04980832	7	5343003	TNRC18	S_Shelf	0.941897	0.934671	-0.00459658	0.087268	0.937405	0.936019	0.000996199	0.705016
cg14904586	6	31965019	EHMT2;EHMT2	Island	0.980535	0.982766	0.00112883	0.0872686	0.979178	0.981899	0.00178844	0.024853
cg10540364	3	196238388	NA	NA	0.891096	0.895757	0.00325298	0.0872688	0.892479	0.896346	0.00238548	0.178107
cg04446284	11	66381854	PC;PC;LRFN4;PC	Island	0.956555	0.958217	0.00119528	0.0872699	0.957135	0.958416	0.000812119	0.269756
cg17437939	2	104845365	NA	Island	0.0368338	0.0377183	0.00107939	0.0872701	0.037574	0.0380974	0.000824947	0.201312
cg01254948	20	47532766	KCNB1	Island	0.00934216	0.00827352	-0.000622303	0.0872707	0.00987068	0.00889571	-0.000371623	0.408647
cg02824386	6	30289362	TRIM26	Island	0.0126925	0.0132469	0.000410558	0.087274	0.0131141	0.0129321	-0.000123761	0.619193
cg08134671	19	43264843	SIPA1L3	Island	0.974114	0.975355	0.000918849	0.087276	0.974037	0.97477	0.000391628	0.495838
cg04970847	11	58668812	FAM111A;FAM111A;FAM111A;FAM111A;FAM111A	S_Shore	0.00706456	0.00655702	-0.000382566	0.0872799	0.00758987	0.00673248	-0.000685976	0.0931576
cg01961881	7	99368507	NA	NA	0.939256	0.941774	0.00165367	0.0872818	0.938314	0.940098	0.000746703	0.436682
cg17930583	12	66333172	DYRK2;DYRK2	S_Shelf	0.955505	0.95411	-0.0018807	0.08729	0.950703	0.951445	7.97805e-05	0.942506
cg11034763	11	12366710	PARVA	NA	0.965375	0.963121	-0.0018338	0.0872911	0.964129	0.963753	-0.000129282	0.903847
cg00037406	11	76516777	MYO7A;MYO7A;MYO7A	NA	0.309164	0.324202	0.0119167	0.087292	0.310072	0.326438	0.0135586	0.0502508
cg05950485	19	59333189	CNOT3	Island	0.00692938	0.00668819	-0.000364151	0.0872938	0.00737333	0.0068635	-0.000496514	0.0141932
cg16559260	1	225573149	CDC42BPA;CDC42BPA	Island	0.00512663	0.00460597	-0.000372535	0.0872938	0.00542934	0.00469478	-0.000516803	0.148308
cg10721556	15	25688115	OCA2	N_Shore	0.92467	0.927117	0.00190136	0.0872954	0.92626	0.926606	-0.000287957	0.797381
cg10141938	6	35289902	SCUBE3	Island	0.0077689	0.00686543	-0.000543634	0.0872969	0.00816997	0.00706742	-0.000765608	0.0842987
cg21623748	6	13065904	PHACTR1	NA	0.0210445	0.0223229	0.00137865	0.0872983	0.025858	0.0259709	0.00113145	0.206004
cg08955754	1	70443952	SFRS11;LRRC40;SFRS11	Island	0.00503265	0.00460435	-0.000303113	0.0872987	0.0053611	0.00481104	-0.000324926	0.345318
cg22863590	13	113122694	NA	NA	0.970894	0.969753	-0.00138529	0.087299	0.97003	0.969687	-0.000695422	0.433618
cg13819166	5	1138279	SLC12A7	Island	0.976237	0.975462	-0.000899515	0.087301	0.975424	0.9758	0.000519112	0.295074
cg08861722	8	1232477	NA	N_Shore	0.961038	0.957049	-0.00271875	0.0873024	0.958119	0.957143	-5.64639e-06	0.997304
cg07158040	20	51648350	NA	S_Shelf	0.954928	0.952095	-0.00231178	0.0873034	0.952179	0.952197	0.000387718	0.769019
cg06561216	20	258635	SOX12;SOX12	S_Shelf	0.847024	0.849992	0.00255316	0.0873059	0.8458	0.849343	0.00334388	0.0385122
cg20103201	6	169043246	NA	NA	0.966777	0.96407	-0.00218033	0.0873066	0.964225	0.963518	-0.000275408	0.842298
cg03236180	16	11122852	CLEC16A	NA	0.958648	0.957721	-0.00194054	0.0873069	0.956467	0.957409	0.000218769	0.859043
cg03869703	6	139289808	REPS1;REPS1	NA	0.974374	0.972026	-0.00182038	0.0873073	0.971985	0.972212	0.000532317	0.617243
cg08405119	1	154290967	ROBLD3;ROBLD3;UBQLN4	Island	0.0143363	0.0156703	0.000815546	0.0873087	0.0153979	0.0147677	-0.000831611	0.0512944
cg00852549	3	55483419	WNT5A	Island	0.527528	0.532465	0.00500716	0.0873089	0.540618	0.540232	-0.000734822	0.80401
cg14543152	9	37069529	NA	Island	0.0121366	0.0125808	0.000364498	0.0873091	0.0125007	0.0121596	-0.00036941	0.0797412
cg00877938	16	88454888	SPIRE2	NA	0.00465577	0.00445866	-0.000217854	0.0873098	0.00477724	0.00451186	-0.000207423	0.105401
cg18263587	6	33869578	NA	NA	0.962338	0.964011	0.00169284	0.0873104	0.961856	0.963708	0.00154176	0.033711
cg20587188	16	67664791	TMCO7	NA	0.759179	0.761841	-0.00796079	0.0873112	0.715497	0.729278	0.00250331	0.638145
cg14951497	1	153492723	SCAMP3;FAM189B;FAM189B;SCAMP3	S_Shore	0.916925	0.916843	-0.00227112	0.0873115	0.911615	0.912601	-0.000379672	0.781135
cg02187457	3	115826515	ZBTB20;ZBTB20;ZBTB20;ZBTB20;ZBTB20;ZBTB20	NA	0.586331	0.584456	-0.0103289	0.0873163	0.509707	0.520106	0.00128595	0.836125
cg21619846	3	53054836	SFMBT1;SFMBT1;SFMBT1	Island	0.00488108	0.00435327	-0.000340366	0.0873184	0.00534139	0.0045469	-0.000581754	0.122548
cg01163298	6	106042608	NA	NA	0.975809	0.97698	0.00120523	0.08732	0.977521	0.978133	0.000602847	0.204869
cg05318546	5	99898856	FAM174A	Island	0.012238	0.0110658	-0.000795884	0.0873246	0.01326	0.0114893	-0.00134856	0.0280453
cg20624157	9	125206001	DENND1A;MIR601;DENND1A	NA	0.981134	0.979953	-0.000991876	0.0873276	0.979893	0.980227	0.00053463	0.357188
cg02552868	11	77026521	CLNS1A	Island	0.0137143	0.0143341	0.000487337	0.0873276	0.0141124	0.0140402	-1.04488e-05	0.969114
cg14264768	1	110456614	UBL4B;UBL4B	NA	0.96402	0.965366	0.00100204	0.0873299	0.963039	0.964594	0.00143434	0.022635
cg15979173	1	243093263	HNRNPU;HNRNPU	Island	0.023196	0.0224446	-0.00122508	0.0873306	0.024531	0.0223084	-0.0024195	0.000330928
cg13573371	1	154605263	RHBG;RHBG	N_Shore	0.939061	0.941725	0.00168416	0.0873329	0.938225	0.938652	-0.00014823	0.881185
cg15997906	1	117015686	MIR320B1	S_Shelf	0.821903	0.821007	-0.00630197	0.0873334	0.792012	0.791437	-0.00638794	0.0977762
cg13499395	6	31707190	BAT2	N_Shore	0.863558	0.870926	0.00425289	0.0873341	0.854306	0.862302	0.00484874	0.0644015
cg11466369	7	154855423	NA	N_Shore	0.653158	0.667411	0.0139213	0.0873348	0.64979	0.666202	0.015457	0.053337
cg08812802	3	52462773	TNNC1	N_Shore	0.955648	0.957279	0.00144358	0.0873358	0.958063	0.957092	-0.00113174	0.159245
cg16427321	7	1931758	MAD1L1;MAD1L1;MAD1L1	N_Shelf	0.843075	0.848434	0.00373296	0.0873378	0.845507	0.844788	-0.00147791	0.497712
cg06166767	8	97575427	SDC2;SDC2	Island	0.0185812	0.0192337	0.000479522	0.0873379	0.0194833	0.019533	0.000282421	0.363543
cg02162339	1	199519076	PKP1;PKP1	Island	0.00503659	0.00452091	-0.000337269	0.0873388	0.00540147	0.00470025	-0.000465219	0.213422
cg10491120	11	59279398	STX3	Island	0.0033867	0.00292856	-0.00027387	0.0873398	0.00358718	0.00303933	-0.000327599	0.22937
cg07563723	16	83632750	KIAA0513	NA	0.465805	0.457073	-0.00763211	0.0873402	0.485692	0.472609	-0.00950659	0.0306161
cg26932432	6	99387791	NA	Island	0.00513463	0.00458006	-0.000329608	0.0873423	0.00540712	0.00458116	-0.000559678	0.125928
cg11117809	10	134443717	INPP5A	N_Shore	0.953315	0.951981	-0.00199923	0.0873456	0.951553	0.952195	0.000565709	0.639172
cg03388172	7	148535120	ZNF282	NA	0.961474	0.957963	-0.00290472	0.0873459	0.958311	0.958181	0.000197645	0.907638
cg05706348	2	175255645	WIPF1	Island	0.00455134	0.00410009	-0.000309221	0.0873465	0.004894	0.0042427	-0.000465626	0.143755
cg26918106	19	55062993	PNKP	N_Shore	0.00765043	0.00727128	-0.000324538	0.0873466	0.00801091	0.00750589	-0.000266407	0.199428
cg17361641	6	53517812	GCLC	Island	0.00530389	0.00496018	-0.000275538	0.0873484	0.00585532	0.00518962	-0.000482416	0.238322
cg10067743	10	72642210	UNC5B	Island	0.0139214	0.0145469	0.000451857	0.0873485	0.0141988	0.014023	-0.000284478	0.307351
cg00292701	13	45859898	C13orf18	S_Shore	0.14296	0.146599	0.00445701	0.0873497	0.147684	0.15274	0.00426836	0.0874097
cg05232479	7	5311610	NA	S_Shore	0.910994	0.913214	0.00223822	0.0873499	0.907116	0.910293	0.00292441	0.0342549
cg10692363	11	105702861	NA	NA	0.961554	0.963037	0.0011743	0.0873528	0.962871	0.962698	-0.000228983	0.738125
cg13588800	11	13080870	NA	NA	0.957114	0.959425	0.00201919	0.0873539	0.956124	0.958527	0.00186166	0.186807
cg22403469	6	75851601	COL12A1;COL12A1	Island	0.0150555	0.0140994	-0.000804435	0.0873585	0.015986	0.0148085	-0.000806503	0.0494362
cg00242597	16	3103756	ZNF205;ZNF205;MGC3771;MGC3771	NA	0.943192	0.940841	-0.00284451	0.0873592	0.935371	0.935182	-0.00156218	0.412369
cg13071069	11	35801599	NA	NA	0.976253	0.975149	-0.00100586	0.08736	0.974959	0.975258	8.69928e-05	0.887585
cg17552046	14	80934396	STON2	NA	0.956625	0.954746	-0.00208766	0.08736	0.953103	0.953478	0.000340129	0.785141
cg18607757	15	69504436	THSD4	NA	0.964745	0.962415	-0.00187678	0.0873611	0.962311	0.962317	0.000192869	0.861911
cg00746083	11	122357733	BSX	Island	0.0479368	0.0469124	-0.00111023	0.0873655	0.05436	0.0533891	-0.000682229	0.367744
cg16690757	11	76048158	LRRC32;LRRC32	NA	0.946538	0.947511	0.00125218	0.0873672	0.94646	0.946634	0.000125008	0.863452
cg26856583	12	2097168	CACNA1C;CACNA1C;CACNA1C;CACNA1C;CACNA1C;CACNA1C;CACNA1C;CACNA1C;CACNA1C;CACNA1C;CACNA1C;CACNA1C;CACNA1C;CACNA1C;CACNA1C;CACNA1C;CACNA1C;CACNA1C;CACNA1C;CACNA1C;CACNA1C;CACNA1C;CACNA1C	S_Shelf	0.95987	0.961373	0.00120092	0.0873673	0.959628	0.959211	-0.0010595	0.143492
cg02600551	16	65838833	FHOD1;FHOD1	Island	0.018487	0.0188735	0.000510174	0.0873676	0.0193697	0.0191786	-0.000207402	0.516153
cg04180868	5	1156910	SLC12A7	S_Shelf	0.186471	0.191734	0.00567829	0.0873678	0.211615	0.212459	0.00297469	0.390519
cg23337361	19	58928611	MIR518D	NA	0.9716	0.970414	-0.00113829	0.0873752	0.970048	0.970717	0.000887713	0.195173
cg25628481	1	202449739	GOLT1A;GOLT1A	NA	0.0330096	0.0342128	0.00151137	0.0873806	0.0414701	0.0426541	0.00248314	0.031342
cg08982904	3	53502924	CACNA1D;CACNA1D;CACNA1D	N_Shore	0.0177762	0.0173436	-0.000493458	0.087385	0.0174017	0.0174909	0.00019116	0.511598
cg00500705	19	17349116	PLVAP;PLVAP	Island	0.38684	0.391312	0.00875909	0.0873867	0.409574	0.406003	0.00269089	0.579604
cg26500398	6	10525073	TFAP2A	N_Shore	0.252092	0.248597	-0.00686409	0.0873868	0.239902	0.232934	-0.00967964	0.0121066
cg21084402	10	110662187	NA	Island	0.0136864	0.0133635	-0.000517276	0.0873868	0.0140288	0.0136046	-0.000524558	0.0903047
cg05940463	10	35547615	NA	S_Shelf	0.0129312	0.0122216	-0.000780542	0.0873881	0.0138153	0.0125048	-0.00132569	0.00217973
cg19066060	4	1199971	CTBP1;CTBP1	Island	0.986364	0.987595	0.000641443	0.0873884	0.985321	0.986812	0.000862034	0.0762119
cg04898810	11	20342215	HTATIP2;HTATIP2;HTATIP2;HTATIP2;HTATIP2;HTATIP2	Island	0.00425432	0.00411328	-0.000162338	0.0873921	0.0044248	0.00421711	-0.000119315	0.255287
cg25986202	5	39256615	FYB;FYB	NA	0.976472	0.975369	-0.000977402	0.0873934	0.975613	0.975603	0.000159072	0.778754
cg12989057	5	54556654	NA	N_Shore	0.916057	0.919236	0.00412245	0.0873993	0.918574	0.920032	0.00339003	0.141044
cg18099423	4	15264781	FBXL5;FBXL5	N_Shore	0.00877201	0.00836699	-0.00053765	0.0874005	0.00914928	0.00822006	-0.000920923	0.00157708
cg10063753	5	177481620	N4BP3	NA	0.924593	0.926801	0.00175589	0.0874025	0.923814	0.924954	0.000389604	0.706601
cg24028094	11	73560094	PPME1;PPME1;C2CD3	Island	0.00924094	0.00899728	-0.000365678	0.0874027	0.009652	0.00913008	-0.000555958	0.0189485
cg17295119	14	103738598	NA	NA	0.946962	0.951146	0.00265769	0.0874028	0.948966	0.951516	0.00147607	0.336766
cg19690704	17	44026496	LOC404266;LOC404266;LOC404266;HOXB5;LOC404266	S_Shore	0.010695	0.0110194	0.000280402	0.0874058	0.0116333	0.0114675	-0.000130488	0.470705
cg05792884	14	49429377	ARF6	Island	0.00364247	0.00326282	-0.000266951	0.087408	0.00386902	0.00335813	-0.000342204	0.222631
cg21490161	18	11898695	MPPE1	Island	0.0110816	0.0105312	-0.000489885	0.087411	0.0115268	0.0111984	-0.000256514	0.464045
cg05045335	5	145704836	NA	N_Shore	0.00736465	0.00677182	-0.000393016	0.0874113	0.00832152	0.00746676	-0.000523334	0.205058
cg07364657	1	95273126	ALG14	NA	0.964111	0.962963	-0.00115758	0.0874154	0.962819	0.96237	-0.000421509	0.606948
cg11395579	5	179053611	NA	NA	0.960932	0.958042	-0.002406	0.087416	0.957264	0.958574	0.00155087	0.291968
cg14637317	3	185233123	HTR3D;HTR3D;HTR3D	NA	0.948798	0.945011	-0.00265747	0.0874187	0.94559	0.945588	0.000948806	0.560457
cg26185621	9	110276070	NA	NA	0.727699	0.725635	-0.0105078	0.0874194	0.677602	0.688136	7.30555e-05	0.991062
cg07721901	4	143987584	INPP4B;INPP4B	Island	0.00956306	0.0091143	-0.00050117	0.0874201	0.0119119	0.0105751	-0.000955264	0.0080674
cg05576845	1	150805004	LCE3E	NA	0.922534	0.918716	-0.00606962	0.0874252	0.924787	0.920409	-0.00500361	0.130892
cg02709178	11	47404748	PSMC3	Island	0.0143634	0.0139263	-0.000532984	0.0874299	0.0148999	0.0141626	-0.000563204	0.0871705
cg26805306	12	848115	HSN2;WNK1	NA	0.96204	0.959551	-0.00182707	0.0874321	0.959851	0.959173	-0.000206643	0.854831
cg03331978	15	58084107	FOXB1;FOXB1	Island	0.0340801	0.0323491	-0.00109212	0.0874376	0.038285	0.0370117	-0.000916864	0.194776
cg10095089	12	17051891	NA	NA	0.921682	0.925054	0.00185497	0.0874391	0.922752	0.925358	0.00232887	0.0312612
cg15583285	3	174594340	NA	N_Shore	0.923956	0.920408	-0.00319512	0.0874401	0.918208	0.91691	-0.00173029	0.387542
cg08322747	12	28234785	NA	Island	0.0144693	0.014355	-0.000529713	0.0874412	0.0149653	0.0140513	-0.00111038	0.000132205
cg08604594	16	49974330	NA	NA	0.72179	0.727705	0.00479832	0.0874465	0.708944	0.714848	0.00452295	0.125172
cg03323462	4	44141833	KCTD8	N_Shelf	0.954365	0.950153	-0.00313887	0.0874467	0.95247	0.950388	-0.0016061	0.41919
cg02206382	22	21814297	RTDR1	Island	0.0153676	0.015001	-0.000552233	0.0874475	0.0150019	0.0147784	4.24893e-05	0.894414
cg14274665	20	2438030	ZNF343	S_Shore	0.258981	0.257088	-0.00581228	0.0874488	0.242303	0.242862	-0.00309881	0.325956
cg00002490	1	53746261	GLIS1	NA	0.925872	0.925182	-0.0035434	0.0874503	0.925195	0.921657	-0.00633563	0.00394078
cg15600835	7	111578491	DOCK4	NA	0.967526	0.96617	-0.00151095	0.0874529	0.963517	0.964202	0.000473592	0.623084
cg10107956	22	36334324	GGA1;GGA1;GGA1	N_Shore	0.00517465	0.00491897	-0.000267631	0.0874544	0.00549021	0.00500541	-0.000409897	0.00650615
cg09176256	6	137703678	NA	NA	0.826308	0.825846	-0.00684399	0.087459	0.791587	0.796342	-0.00352166	0.404053
cg02108015	1	148796385	ADAMTSL4;ADAMTSL4	Island	0.978873	0.9811	0.000860583	0.0874608	0.97818	0.979893	0.000533357	0.458594
cg00733746	4	40911028	APBB2;APBB2;APBB2	Island	0.00734086	0.00661182	-0.000447475	0.0874636	0.00783446	0.00677822	-0.000725946	0.0892323
cg12030310	1	33138290	TMEM54	N_Shore	0.880684	0.887501	0.00367586	0.087464	0.87843	0.883042	0.00253629	0.222396
cg14606116	20	33143480	TRPC4AP;TRPC4AP	N_Shore	0.00563833	0.00509005	-0.00036002	0.087465	0.00622438	0.00561044	-0.000328901	0.384134
cg01031100	22	49292431	NCAPH2;LMF2;NCAPH2	N_Shore	0.68042	0.678995	-0.00706127	0.087466	0.643276	0.646723	-0.00306085	0.46538
cg05370988	7	28418656	CREB5;CREB5	S_Shelf	0.375465	0.382014	0.00800555	0.0874662	0.353777	0.366266	0.0103148	0.0359478
cg26779346	10	118887847	VAX1;VAX1	Island	0.0113561	0.011905	0.000304046	0.0874681	0.0119209	0.011909	-0.000151923	0.39028
cg15244043	16	73339653	FA2H	NA	0.967132	0.970079	0.00135298	0.0874683	0.96542	0.969318	0.00235132	0.0124293
cg17997207	20	25176615	PYGB	Island	0.0070504	0.00623088	-0.000502747	0.0874685	0.00743219	0.00641195	-0.000633961	0.12559
cg19017420	5	36912973	NIPBL;NIPBL;NIPBL;NIPBL	Island	0.0263394	0.0269833	0.000738109	0.0874696	0.0267496	0.0265214	0.000136426	0.746637
cg10982364	17	958243	ABR;ABR;ABR	N_Shore	0.803172	0.804082	-0.00549295	0.0874714	0.775796	0.779279	-0.00290564	0.383876
cg25087049	16	1157858	CACNA1H;CACNA1H	N_Shore	0.555995	0.553325	-0.00851714	0.0874715	0.53154	0.532684	-0.00529089	0.305458
cg25479916	20	44956948	EYA2;EYA2;EYA2;EYA2	Island	0.0177539	0.0161242	-0.0010621	0.0874731	0.0177065	0.0159262	-0.00147438	0.0177358
cg15117548	12	5412656	NTF3	Island	0.0758916	0.076619	0.00218559	0.0874741	0.0787819	0.0761043	-0.00116253	0.351891
cg25647845	19	58825856	DPRX	NA	0.968895	0.970132	0.000986735	0.0874744	0.968142	0.968721	0.000179397	0.759544
cg25799291	3	147361967	PLOD2;PLOD2;PLOD2;PLOD2	Island	0.00747817	0.00686541	-0.000412883	0.0874766	0.00801631	0.0071624	-0.000605481	0.152555
cg24298878	7	104318101	LHFPL3	NA	0.9022	0.901918	-0.00354523	0.0874784	0.893104	0.896464	0.000271491	0.895739
cg01826574	1	222111341	NA	NA	0.97367	0.973319	-0.000932007	0.0874808	0.972003	0.972607	-0.000170767	0.772012
cg00087298	8	55097582	TCEA1;TCEA1	Island	0.0234307	0.0245235	0.000919738	0.087481	0.0246305	0.0246455	-5.51306e-05	0.919863
cg03693430	16	84439003	NA	S_Shelf	0.05741	0.0539977	-0.00282699	0.0874819	0.0639055	0.0593458	-0.00290558	0.0858518
cg19708992	2	183375369	NA	NA	0.852285	0.856781	0.00310041	0.0874821	0.851758	0.854177	0.0014882	0.443298
cg03894033	12	75477881	OSBPL8;OSBPL8	Island	0.0254567	0.0237971	-0.00113191	0.0874853	0.0271127	0.0245101	-0.00183311	0.0214643
cg15021525	7	127534581	NA	N_Shore	0.806544	0.811424	0.00356524	0.087486	0.803974	0.811863	0.00648866	0.00264122
cg14558428	8	12925118	C8orf79;C8orf79	NA	0.969608	0.970624	0.00107469	0.0874862	0.970253	0.970501	0.000260943	0.652258
cg05041145	17	76530250	RPTOR;RPTOR	Island	0.96782	0.966255	-0.00217344	0.0874863	0.96745	0.965869	-0.0019362	0.158676
cg27076190	3	124123625	SEMA5B	Island	0.0180005	0.0162247	-0.00179081	0.08749	0.0191094	0.0176477	-0.00102422	0.385716
cg10131232	1	37152000	GRIK3	NA	0.517154	0.52594	0.00530653	0.0874921	0.500203	0.512678	0.00737699	0.0161801
cg15374000	19	60432462	TMEM86B	NA	0.853394	0.858057	0.0025232	0.0874957	0.854345	0.857876	0.0032187	0.0235516
cg06616710	12	51803828	SOAT2	NA	0.931625	0.931403	-0.00263382	0.0874977	0.926986	0.927729	-0.00138337	0.387315
cg00788025	20	1242021	SDCBP2;SDCBP2	Island	0.202078	0.210866	0.0062927	0.0874993	0.184147	0.19821	0.0123291	0.000510505
cg25295218	17	77893903	NA	N_Shelf	0.971021	0.969494	-0.00123135	0.0875006	0.968712	0.969103	0.000362101	0.664309
cg08877617	11	113352147	HTR3A;HTR3A;HTR3A	NA	0.266899	0.275136	0.0144113	0.0875014	0.30091	0.312375	0.0212792	0.0133238
cg13839145	2	29269585	ALK	NA	0.96543	0.967395	0.00122214	0.0875042	0.964905	0.966791	0.000954405	0.274282
cg25054841	2	56427924	CCDC85A	NA	0.955899	0.952031	-0.00266417	0.087508	0.952719	0.952232	0.000662519	0.68925
cg03336334	3	47530329	C3orf75	Island	0.0161999	0.0158765	-0.000583726	0.0875125	0.0161434	0.0159853	0.000116911	0.741614
cg25226768	1	198383160	NR5A2;NR5A2	N_Shore	0.971185	0.970306	-0.000926766	0.0875128	0.970117	0.970645	0.000520729	0.374041
cg19459093	11	78826150	ODZ4	Island	0.00486132	0.00444377	-0.000296704	0.0875136	0.00523095	0.00458799	-0.000464592	0.262881
cg08694107	7	2899823	NA	NA	0.559334	0.55199	-0.00727409	0.0875143	0.557589	0.558542	0.00189754	0.660581
cg06559874	12	6547931	NOP2;NOP2	Island	0.0250562	0.0263085	0.000826751	0.0875144	0.0255762	0.0260578	0.000421539	0.399402
cg05024901	3	50516030	CACNA2D2;CACNA2D2	Island	0.00341358	0.0030811	-0.000244235	0.0875171	0.0036739	0.00316957	-0.000363058	0.192817
cg10922232	17	18103040	FLII	Island	0.214493	0.22282	0.0052625	0.087518	0.196405	0.210221	0.00971115	0.000899463
cg16837326	17	34115473	MLLT6	S_Shore	0.00770169	0.00707194	-0.000459359	0.0875246	0.00798003	0.00726223	-0.000605864	0.135107
cg12645742	8	51055446	SNTG1	NA	0.912209	0.908604	-0.00474602	0.087526	0.899374	0.899861	-0.0010603	0.717695
cg18806438	5	180514556	OR2V2	NA	0.940346	0.943058	0.00186943	0.0875265	0.940592	0.94296	0.00236102	0.0236591
cg04193923	17	17338989	RASD1	Island	0.185532	0.17997	-0.00578364	0.0875266	0.184112	0.180938	-0.00216064	0.514256
cg21127303	1	21423299	ECE1;ECE1;ECE1;ECE1	N_Shore	0.960036	0.961919	0.00195707	0.0875267	0.960291	0.960716	0.000341661	0.755491
cg06825512	8	22610772	NA	S_Shore	0.956875	0.954975	-0.00167713	0.0875284	0.954584	0.953826	-0.000618328	0.557916
cg19590511	2	38745869	GALM	NA	0.913675	0.916464	0.00210481	0.0875296	0.90993	0.912661	0.00172838	0.201732
cg03888862	5	1832178	NA	NA	0.912084	0.911254	-0.00295509	0.0875306	0.904387	0.905632	-0.00100733	0.577465
cg21413905	16	49831971	NA	NA	0.00644323	0.00611865	-0.000531804	0.0875308	0.00670169	0.00615675	-0.000556866	0.0224631
cg01947949	14	100529344	SNORD114-31	NA	0.862981	0.862414	-0.00570456	0.0875318	0.858984	0.859979	-0.0022454	0.499582
cg04921068	7	8449139	NXPH1	Island	0.00972182	0.0102175	0.000296349	0.0875327	0.0110051	0.0110334	5.53448e-05	0.738127
cg04759767	19	6691888	TRIP10	Island	0.00441176	0.00393608	-0.00031738	0.0875351	0.00475128	0.00404402	-0.000495259	0.138038
cg12908952	15	24680289	GABRA5;GABRA5	S_Shore	0.889814	0.886553	-0.0041044	0.0875357	0.885564	0.887543	0.00183385	0.454288
cg17323393	5	180584191	TRIM41;TRIM41	S_Shore	0.697865	0.690966	-0.00904464	0.0875368	0.703825	0.698545	-0.00719959	0.165129
cg25700432	2	170933671	MYO3B;MYO3B;MYO3B	NA	0.954241	0.949971	-0.00292514	0.0875368	0.951289	0.949713	-0.000678403	0.693733
cg24036510	11	68927814	NA	NA	0.940446	0.937815	-0.00243006	0.0875391	0.939847	0.940079	-5.42381e-05	0.969898
cg23666844	2	17585256	VSNL1	Island	0.125923	0.126859	0.00529062	0.0875412	0.133142	0.125752	-0.00573795	0.0656893
cg27013914	2	231918068	ARMC9	NA	0.981153	0.980196	-0.000789308	0.0875428	0.980055	0.979789	-0.000108601	0.837727
cg24451990	15	57697700	GCNT3	NA	0.9511	0.946182	-0.00323354	0.0875432	0.947869	0.946681	8.00353e-05	0.966973
cg08799865	5	102142354	NA	NA	0.829155	0.829518	-0.00551925	0.0875433	0.814174	0.816749	-0.0028652	0.42634
cg02442412	11	71317196	LOC100133315;RNF121;RNF121;RNF121	NA	0.00494674	0.00465951	-0.000231241	0.0875434	0.0051974	0.00490703	-0.000220386	0.129877
cg17447514	11	66140981	RBM14	Island	0.0205764	0.0199284	-0.000678963	0.0875459	0.0208362	0.0201166	-0.000716639	0.0836666
cg12080254	19	7214809	INSR;INSR	N_Shelf	0.941146	0.936375	-0.00338314	0.0875488	0.937679	0.936637	0.000180209	0.928228
cg03685454	5	87936932	LOC645323	S_Shelf	0.9553	0.957701	0.00133971	0.0875491	0.955828	0.955888	-0.000716556	0.36
cg16425829	19	61295134	ZNF787	S_Shelf	0.926381	0.92196	-0.00478829	0.0875491	0.918691	0.913251	-0.0068672	0.0300413
cg13603171	8	6770011	DEFA6	NA	0.932347	0.930651	-0.00294398	0.0875509	0.934254	0.932797	-0.00200633	0.219625
cg01987516	7	94864608	PON3	S_Shore	0.968611	0.970088	0.00102982	0.0875538	0.96819	0.969698	0.00109928	0.0539708
cg03323770	12	129068236	NA	NA	0.590141	0.589259	-0.00759141	0.0875544	0.562294	0.565751	-0.004083	0.376653
cg24355809	8	145121460	PLEC1	Island	0.044393	0.0422254	-0.00224586	0.0875622	0.0405471	0.0395697	-0.00153965	0.246096
cg24490039	5	148525828	ABLIM3	NA	0.686308	0.672677	-0.0140426	0.0875684	0.656954	0.657655	0.00424688	0.603055
cg14371343	5	108112541	FER	Island	0.0294115	0.029885	0.000968814	0.0875691	0.031814	0.0296511	-0.00173437	0.00451769
cg11599505	7	154867269	NA	Island	0.0348925	0.0332661	-0.00127038	0.0875701	0.0395338	0.0377068	-0.00111775	0.141528
cg12944340	17	13444733	HS3ST3A1	Island	0.0572345	0.0592643	0.00199091	0.0875701	0.0664012	0.0666915	0.000256779	0.825045
cg14347088	1	144188228	LIX1L	N_Shore	0.00552569	0.00524587	-0.000265027	0.0875724	0.00565478	0.00553087	-3.04114e-05	0.825954
cg04120428	12	107479982	SART3;ISCU;ISCU	N_Shore	0.00854878	0.0080885	-0.000480373	0.087573	0.00918435	0.00849302	-0.000635472	0.0377314
cg15526094	4	43362	ZNF718;ZNF718;ZNF595;ZNF595	Island	0.754132	0.763588	0.00588637	0.0875746	0.759818	0.76014	-0.00182883	0.61121
cg12296605	12	129937154	NA	N_Shore	0.935038	0.938833	0.00278142	0.0875757	0.934009	0.937006	0.00322893	0.0422046
cg05740157	7	57710649	NA	NA	0.648024	0.661921	0.00659382	0.0875811	0.648488	0.654841	0.00161739	0.676107
cg23251254	20	61508650	KCNQ2;KCNQ2;KCNQ2;KCNQ2	Island	0.975909	0.977205	0.000822009	0.0875813	0.976258	0.977157	0.000607544	0.198299
cg05495790	17	77605696	GPS1;GPS1	Island	0.959837	0.962925	0.00148067	0.087582	0.959444	0.961057	0.000483975	0.604576
cg25598586	17	78048103	NA	Island	0.0195308	0.0186894	-0.000975697	0.0875833	0.0206206	0.0187926	-0.00145583	0.0789855
cg23653835	8	75425598	GDAP1;GDAP1	Island	0.0065292	0.00625832	-0.000280209	0.0875847	0.00678046	0.00650076	-0.0002777	0.0963059
cg16626280	1	180838776	RGS16	N_Shore	0.92547	0.929834	0.00223267	0.0875868	0.919931	0.925969	0.00348851	0.0103134
cg08193333	15	84185045	NA	Island	0.0163451	0.0171642	0.000535336	0.0875869	0.0171385	0.0168218	-0.000364727	0.234903
cg08636808	10	134760530	GPR123	N_Shore	0.309136	0.325834	0.0206987	0.0875906	0.287336	0.308028	0.0179239	0.118962
cg13604794	6	31728767	BAT3;BAT3;BAT3;BAT3	Island	0.0132165	0.0140655	0.000594022	0.0875911	0.0145789	0.0139312	-0.000596061	0.126115
cg24869232	10	70757840	HK1;HK1;HK1;HK1;HK1	NA	0.0123559	0.0118243	-0.000782628	0.0875923	0.0135882	0.0120638	-0.00157085	0.000732866
cg19939660	2	120787562	NA	NA	0.111424	0.108377	-0.00453862	0.0875952	0.0973343	0.095427	-0.00360141	0.129701
cg19205041	17	6879869	SLC16A13	Island	0.0148645	0.0145833	-0.000597505	0.0875973	0.0153254	0.0148212	-0.000483505	0.134882
cg08135850	2	9346177	ASAP2;ASAP2	NA	0.969511	0.967202	-0.0016697	0.0875984	0.967968	0.968479	0.000744841	0.449409
cg23708361	12	7750115	NA	S_Shore	0.935891	0.939746	0.00231143	0.087599	0.934167	0.936063	0.00174846	0.234769
cg18817529	1	31484776	NA	Island	0.0230253	0.0243865	0.000853363	0.0875999	0.0234746	0.0233631	-0.000477781	0.330263
cg07031897	13	27400461	NA	Island	0.0688984	0.0705533	0.00191984	0.0876012	0.0756875	0.073864	-0.000195682	0.864583
cg05606841	10	76836178	C10orf41;C10orf41	Island	0.748047	0.744832	-0.00852367	0.0876015	0.726996	0.721988	-0.00988755	0.0661796
cg23712359	13	111809026	NA	Island	0.0820032	0.0839846	0.00422958	0.0876048	0.0900041	0.0923065	0.00624434	0.0171637
cg07760796	7	73242649	EIF4H;MIR590;EIF4H	NA	0.966283	0.962372	-0.00251299	0.0876105	0.964059	0.962624	-0.000738214	0.605446
cg15451045	1	119504217	NA	NA	0.952522	0.950225	-0.00215383	0.0876149	0.950227	0.949677	-0.000389264	0.771183
cg06572465	1	225271366	CDC42BPA;CDC42BPA	NA	0.964704	0.961376	-0.00237578	0.087616	0.962983	0.961948	-0.000534309	0.685619
cg18065361	1	150233416	S100A10	Island	0.00640065	0.00670635	0.000292951	0.0876165	0.00619351	0.00644909	0.000300295	0.0787773
cg00955686	8	82917030	SNX16;SNX16;SNX16;SNX16;SNX16;SNX16	Island	0.0343893	0.0371398	0.00206949	0.0876183	0.0345561	0.0357398	0.00126351	0.285851
cg22619018	11	102332566	MMP13	NA	0.965243	0.961851	-0.00286722	0.0876259	0.964088	0.961662	-0.00200765	0.206539
cg00037013	12	15265442	RERG;RERG	Island	0.112305	0.113903	0.00332026	0.087627	0.136623	0.138768	0.00514302	0.0236893
cg09426383	11	63521178	OTUB1;OTUB1	N_Shore	0.959771	0.961721	0.00117429	0.0876274	0.960392	0.961258	0.000576691	0.382234
cg26984682	15	98350304	ADAMTS17	N_Shore	0.960177	0.961114	0.00122114	0.0876278	0.960998	0.960996	0.000268134	0.689561
cg02957990	6	121698028	C6orf170	S_Shore	0.0559243	0.0528841	-0.00252689	0.0876281	0.0547421	0.0485554	-0.00541412	0.000238971
cg08183307	12	7348255	ACSM4	NA	0.960232	0.955807	-0.00305582	0.0876283	0.956012	0.954772	-0.000278257	0.885309
cg22407744	11	126324341	KIRREL3;KIRREL3	NA	0.963795	0.964939	0.00105749	0.0876296	0.964458	0.964332	-0.000324729	0.579275
cg15053019	2	200528399	C2orf60;C2orf60;C2orf47	Island	0.00721605	0.00687843	-0.000269996	0.0876324	0.00739335	0.00702238	-0.000265363	0.137196
cg15542994	3	133619015	DNAJC13	Island	0.00659368	0.00631258	-0.000290119	0.087635	0.0066438	0.00636008	-0.000261242	0.158681
cg14978304	1	27433422	WDTC1	Island	0.00670546	0.00619594	-0.000367545	0.087638	0.00730329	0.00638705	-0.000644407	0.0954696
cg19957503	10	80777513	PPIF	N_Shore	0.00330781	0.00289104	-0.000251202	0.0876394	0.00355621	0.00295366	-0.00039455	0.12031
cg01426968	22	48560009	BRD1;LOC90834	N_Shelf	0.948944	0.948048	-0.0017146	0.0876444	0.949526	0.949187	-0.000754894	0.425236
cg02655681	18	68362754	CBLN2	Island	0.0215953	0.0221068	0.000529706	0.0876479	0.0231878	0.0235459	0.000527835	0.119647
cg00695560	4	82611883	RASGEF1B	Island	0.0266957	0.027658	0.000643112	0.0876484	0.027866	0.0278458	-0.000106232	0.786258
cg10382221	1	16046346	SPEN;FLJ37453	N_Shore	0.00563198	0.00541253	-0.000255261	0.0876487	0.00586403	0.00548372	-0.000309996	0.0508704
cg17137186	22	23921042	KIAA1671	NA	0.965622	0.961903	-0.00227097	0.0876512	0.96265	0.962438	0.000584058	0.660471
cg13995140	2	3194605	TSSC1	NA	0.970279	0.971424	0.000827315	0.0876528	0.970774	0.970927	-2.69103e-05	0.954
cg18165707	12	109391668	GPN3;GPN3;C12orf24;GPN3	S_Shore	0.0126302	0.0116889	-0.000772583	0.0876543	0.0175104	0.0169711	0.000148391	0.864292
cg08887093	19	891967	ARID3A	Island	0.0325748	0.0349022	0.00209708	0.087656	0.0320679	0.0307766	-0.000362351	0.695225
cg20992439	14	23008686	NGDN;NGDN	NA	0.0117103	0.0110131	-0.000549092	0.0876565	0.011614	0.0111795	-4.19724e-05	0.878773
cg07047347	6	32919473	PSMB8;PSMB8	Island	0.0104487	0.00888082	-0.00129053	0.0876574	0.0107614	0.00905399	-0.00134761	0.0206247
cg04098270	19	1870167	SCAMP4	Island	0.982205	0.981436	-0.000907227	0.0876575	0.981766	0.981372	-0.000520937	0.300989
cg06564473	16	2037352	TSC2;NTHL1;TSC2;TSC2	N_Shore	0.0147601	0.0144754	-0.00051285	0.0876615	0.01506	0.0143985	-0.000768668	0.012158
cg11955373	7	149364036	NA	NA	0.891498	0.902818	0.00838332	0.087665	0.892356	0.899858	0.00328545	0.505488
cg17179571	20	59935526	CDH4	Island	0.977346	0.980559	0.00328115	0.0876675	0.977132	0.980426	0.00348811	0.0484136
cg01118348	2	73860928	DUSP11	S_Shore	0.0270873	0.0268001	-0.000932108	0.0876697	0.0272712	0.0266963	-0.000740144	0.168564
cg09509943	6	30051393	HCG9	N_Shore	0.0247367	0.02634	0.00298779	0.0876727	0.039692	0.0403929	0.00212213	0.42152
cg08316422	3	127725554	CHST13	Island	0.0238571	0.0249439	0.000901463	0.0876727	0.0231829	0.0245937	0.00173829	0.000926559
cg09723533	3	194755255	ATP13A4	NA	0.837229	0.837252	-0.0071435	0.0876741	0.80645	0.816603	0.00186091	0.671281
cg14044905	20	2674430	EBF4	N_Shelf	0.713705	0.719717	0.00377893	0.0876766	0.710836	0.713245	-0.000495493	0.84565
cg16100120	14	49543523	C14orf182;C14orf182	S_Shelf	0.762555	0.764281	-0.00868446	0.0876771	0.728443	0.736487	-0.00104966	0.838196
cg14592024	1	220953186	C1orf58;AIDA	S_Shore	0.0162114	0.016818	0.000457216	0.0876813	0.0168771	0.016491	-0.00046984	0.0741117
cg07990582	1	168310282	KIFAP3;KIFAP3	Island	0.00562294	0.00509257	-0.00035337	0.0876841	0.00659497	0.00660182	0.000157564	0.879862
cg09713234	17	71889847	NA	N_Shore	0.0334961	0.0317231	-0.0014456	0.0876846	0.0362403	0.0327615	-0.00241525	0.0042969
cg04294388	20	61963573	C20orf135	Island	0.99163	0.992479	0.000415337	0.0876898	0.991558	0.992194	0.00023657	0.346824
cg03554925	1	1189581	UBE2J2;UBE2J2;UBE2J2;UBE2J2	N_Shelf	0.952872	0.949293	-0.00285331	0.0876902	0.948313	0.948384	0.00074513	0.661829
cg11843333	12	52634896	HOXC12	N_Shore	0.0856103	0.0818566	-0.00267166	0.0876912	0.0880421	0.0862483	-0.00100452	0.541741
cg11188103	4	140382569	NA	NA	0.979146	0.98072	0.000819186	0.0876932	0.978325	0.980267	0.00108001	0.051975
cg04121495	8	146098221	ZNF250;ZNF250	Island	0.00946452	0.00903019	-0.000437591	0.0876937	0.00926144	0.00861292	-0.000410094	0.0783241
cg05609445	16	57221548	CNOT1;CNOT1	Island	0.0134344	0.0128702	-0.000614401	0.0876977	0.0135417	0.0132408	-0.000221588	0.546914
cg03691635	2	239416485	NA	N_Shelf	0.90936	0.901618	-0.00526786	0.0876978	0.907211	0.903669	-0.000130252	0.966003
cg16713690	8	145624834	VPS28;VPS28	Island	0.00584992	0.00506671	-0.000580037	0.087698	0.00639873	0.00546134	-0.000738248	0.0957204
cg04237898	8	145995590	ZNF517	S_Shore	0.0107186	0.0101592	-0.000702345	0.0876985	0.0115697	0.0102684	-0.00115898	0.0197516
cg04873857	12	48031673	DNAJC22	NA	0.936021	0.939536	0.00332395	0.0876988	0.936003	0.939179	0.00256835	0.16457
cg16654911	7	285417	NA	N_Shore	0.954467	0.955969	0.00151054	0.0877008	0.952849	0.954851	0.00198168	0.0297227
cg06613755	3	50371975	TMEM115	Island	0.0257816	0.0263306	0.00103994	0.087706	0.026814	0.026435	-0.000197698	0.733097
cg17009631	5	149871586	NDST1	NA	0.820617	0.819604	-0.00707409	0.0877072	0.782155	0.791982	0.00213145	0.620432
cg02081402	12	95364090	NA	NA	0.140617	0.141559	0.00781107	0.0877074	0.184907	0.177291	0.000742654	0.886457
cg08854313	17	77616305	DUS1L	Island	0.613083	0.612039	-0.00616079	0.087708	0.592851	0.595662	-0.00299742	0.42071
cg15988970	20	42593032	PKIG;PKIG;PKIG	N_Shore	0.969259	0.966594	-0.00179613	0.0877082	0.965142	0.96671	0.0021037	0.40111
cg20374041	6	27388101	POM121L2	Island	0.0423537	0.0407585	-0.00138727	0.087711	0.046476	0.043331	-0.00212804	0.0509372
cg19157162	10	85944296	PCDH21	Island	0.0157435	0.0161396	0.000676082	0.0877117	0.0160125	0.0159141	-5.36778e-05	0.89249
cg10986849	12	87498796	KITLG;KITLG	Island	0.0363914	0.0373418	0.00152388	0.0877127	0.0377304	0.0394816	0.00218468	0.0231725
cg09528988	10	10670120	NA	NA	0.962229	0.961477	-0.0012209	0.087713	0.960845	0.958962	-0.00212249	0.00822771
cg02276831	8	37134469	NA	NA	0.89138	0.898422	0.00426906	0.0877135	0.882294	0.890357	0.00509503	0.0425759
cg26132737	4	42827267	NA	NA	0.691615	0.701317	0.00932447	0.0877135	0.685659	0.697866	0.0115859	0.0289722
cg03652525	6	155240371	NA	NA	0.965486	0.964565	-0.00124114	0.0877166	0.963244	0.963481	-0.000233621	0.774357
cg24394624	18	64533531	CCDC102B;TMX3;CCDC102B	Island	0.00961383	0.00926964	-0.000511671	0.0877199	0.010021	0.0094435	-0.000566789	0.0857085
cg06053959	3	107066217	CBLB	N_Shelf	0.975461	0.973265	-0.00158266	0.0877228	0.973948	0.973121	-0.000318932	0.728061
cg04656015	16	87297471	RNF166	N_Shelf	0.348322	0.355803	0.0107753	0.0877232	0.379624	0.368371	-0.00464275	0.449016
cg05032399	11	11598587	GALNTL4	N_Shore	0.0437854	0.0386687	-0.00566834	0.0877256	0.0418856	0.0392212	-0.00305985	0.359433
cg02018544	1	2709947	NA	S_Shelf	0.913087	0.91204	-0.00223399	0.0877286	0.911764	0.907238	-0.00588284	2.29846e-05
cg12642297	15	61680190	FBXL22	Island	0.00456311	0.00408971	-0.000289199	0.0877299	0.00488414	0.00415261	-0.000526319	0.0954596
cg16101739	3	52906897	TMEM110	S_Shore	0.0194235	0.0207149	0.000737099	0.0877322	0.0205797	0.0200885	-0.000630207	0.150128
cg09412715	6	13922915	CCDC90A	Island	0.0250748	0.0245693	-0.00082434	0.0877342	0.0251334	0.0255384	0.000578973	0.231546
cg18337826	10	134736302	NA	S_Shore	0.912471	0.917638	0.00305705	0.0877407	0.906489	0.913477	0.00565966	0.00249865
cg25003777	1	33124856	HPCA	Island	0.00524456	0.00474141	-0.000349427	0.0877433	0.00576909	0.00497688	-0.000599979	0.115104
cg06808967	8	101384600	RNF19A;RNF19A;RNF19A	NA	0.680337	0.676524	-0.00901688	0.0877461	0.680028	0.674551	-0.00684088	0.191066
cg24019078	4	100260911	NA	NA	0.934536	0.933579	-0.00166562	0.0877498	0.931061	0.931186	-0.000677843	0.537704
cg02202077	15	70863850	ADPGK;ADPGK;ADPGK	S_Shore	0.00316921	0.00301999	-0.000168912	0.0877548	0.00346518	0.0031034	-0.000332433	0.00133202
cg24483552	10	124264193	HTRA1	NA	0.965567	0.964876	-0.00144148	0.0877552	0.96246	0.963219	-7.76227e-05	0.928111
cg00184876	3	25800163	NGLY1;NGLY1;NGLY1;NGLY1	Island	0.0326964	0.0347619	0.00145093	0.0877584	0.033499	0.0340344	0.000257609	0.77271
cg09202050	19	15236316	BRD4;BRD4	NA	0.948022	0.949812	0.00129418	0.0877585	0.94731	0.949346	0.0019922	0.00852085
cg23921487	6	42349230	TRERF1	NA	0.971197	0.96876	-0.00208113	0.0877602	0.969376	0.968948	-0.000369777	0.711986
cg26687413	19	61430745	ZSCAN5A	N_Shore	0.972078	0.970755	-0.00123645	0.0877614	0.969979	0.969949	1.78309e-05	0.981188
cg15749157	17	77056801	NA	NA	0.907626	0.905307	-0.00269297	0.0877693	0.904219	0.904739	-0.00021701	0.887375
cg05641529	6	142664611	GPR126;GPR126;GPR126;GPR126	Island	0.0103835	0.00996232	-0.000435191	0.0877696	0.0111507	0.0104843	-0.000617138	0.0254433
cg19018201	8	74423192	NA	NA	0.929488	0.93192	0.00188016	0.0877712	0.931886	0.932177	-0.000478248	0.646305
cg00502665	3	134863436	TOPBP1	Island	0.00518651	0.00546037	0.000219501	0.087773	0.00546347	0.0055223	6.53513e-05	0.645871
cg07229688	8	141664527	EIF2C2;EIF2C2	NA	0.96042	0.957266	-0.00245504	0.0877747	0.956495	0.956101	0.000684837	0.695479
cg21359303	19	9938324	COL5A3	Island	0.247197	0.23665	-0.00755365	0.0877755	0.270706	0.259098	-0.00810434	0.067221
cg22320999	20	55707502	PMEPA1;PMEPA1;PMEPA1;PMEPA1	NA	0.827347	0.825373	-0.00428095	0.0877758	0.815819	0.821383	0.00262174	0.272202
cg02102103	19	41601258	ZFP82;ZFP82	Island	0.00551082	0.00527951	-0.000215863	0.0877774	0.00591793	0.00557511	-0.000263038	0.078561
cg02438164	1	2507285	C1orf93	Island	0.0103019	0.00988377	-0.000395837	0.0877776	0.0102772	0.00997815	2.65573e-05	0.911832
cg07940440	19	5632171	HSD11B1L;HSD11B1L;HSD11B1L;HSD11B1L;HSD11B1L;C19orf70;HSD11B1L;HSD11B1L;HSD11B1L;HSD11B1L;HSD11B1L;HSD11B1L;HSD11B1L	Island	0.0121305	0.012712	0.000415089	0.0877779	0.0127656	0.0128832	-2.33027e-05	0.926323
cg02792322	6	167911302	NA	NA	0.897958	0.901414	0.00251415	0.0877802	0.899352	0.900168	0.000195185	0.89348
cg10214058	7	157300548	PTPRN2;PTPRN2;PTPRN2	NA	0.880687	0.880808	-0.00446004	0.0877802	0.867231	0.86958	-0.00210178	0.466651
cg02010324	11	65235469	KAT5;KAT5;KAT5	N_Shore	0.1835	0.190159	0.00602055	0.0877803	0.184614	0.192184	0.00654997	0.0642666
cg21999991	11	8889088	C11orf17;ST5;C11orf17	N_Shore	0.0175721	0.0184444	0.000534913	0.0877806	0.0184443	0.0183956	-0.000293796	0.373967
cg05332308	13	42034933	TNFSF11;TNFSF11	NA	0.863836	0.858446	-0.00654736	0.0877809	0.843562	0.843782	-0.00156012	0.695786
cg06654604	10	30064809	SVIL	Island	0.00513921	0.00462778	-0.000321475	0.0877811	0.00560152	0.0048668	-0.000519624	0.14566
cg14012264	7	2440385	CHST12	S_Shore	0.897219	0.893841	-0.00518917	0.0877838	0.882948	0.890252	0.00662227	0.0536661
cg10113231	5	40715490	PTGER4	Island	0.00833599	0.00864861	0.000299957	0.0877842	0.00867489	0.00885097	0.000134941	0.46301
cg11559054	1	20337873	PLA2G2F	NA	0.932844	0.934389	0.00175582	0.0877848	0.932861	0.933921	0.00110121	0.280834
cg22029824	17	23723314	SARM1	Island	0.0151566	0.0146606	-0.000517793	0.0877857	0.0147871	0.0140882	-0.000455472	0.121614
cg17789479	6	53321565	ELOVL5	Island	0.00642205	0.00668598	0.000260543	0.0877874	0.00678169	0.00645702	-0.000336996	0.029396
cg26669044	17	77960004	C17orf101;C17orf101	N_Shore	0.967088	0.966468	-0.00120686	0.0877876	0.964663	0.966078	0.000704796	0.322827
cg19695777	10	810509	NA	NA	0.878862	0.882406	0.00303383	0.0877913	0.882741	0.883747	0.000880036	0.608683
cg16291589	6	119080046	C6orf204;C6orf204	S_Shore	0.0918513	0.100209	0.00570583	0.0877964	0.0985504	0.0980452	-0.00267578	0.436179
cg09179585	11	65861061	RIN1	S_Shelf	0.678239	0.678698	-0.00859899	0.087797	0.644953	0.654073	-0.000303033	0.955359
cg01519784	11	66774397	KDM2A;KDM2A	Island	0.828325	0.83282	0.00296823	0.0878	0.831054	0.832433	0.000738049	0.705498
cg26326298	19	41450576	NA	N_Shore	0.96371	0.959112	-0.00593491	0.0878034	0.960926	0.961538	0.000176195	0.959197
cg02585483	3	59501444	NA	NA	0.846475	0.851171	0.00368115	0.0878042	0.851684	0.853659	0.00103119	0.622586
cg13439299	15	47042656	SHC4;SHC4	Island	0.0555304	0.057475	0.00183028	0.0878114	0.0572387	0.0574422	0.00208071	0.0613845
cg00713247	2	112633705	FBLN7;FBLN7	Island	0.970934	0.969533	-0.0013934	0.0878134	0.969358	0.969997	0.000911637	0.317151
cg09248887	1	55002932	PARS2	Island	0.00494045	0.00479876	-0.000213094	0.0878151	0.00529382	0.00504301	-0.000190109	0.173252
cg09047390	17	43924949	NA	N_Shore	0.0106174	0.0103053	-0.000416676	0.0878172	0.0107876	0.0103828	-0.000389931	0.127444
cg13393978	10	12914401	LOC283070	NA	0.973389	0.974421	0.000797956	0.0878194	0.973958	0.973819	-0.000183597	0.691138
cg10714403	6	44302745	SLC29A1;SLC29A1;SLC29A1;SLC29A1;SLC29A1	S_Shelf	0.972634	0.971407	-0.000904665	0.0878219	0.9719	0.972029	0.000472405	0.382962
cg08679807	13	102855521	NA	NA	0.958289	0.95915	0.00137315	0.0878229	0.958313	0.958584	0.000426101	0.581598
cg02595219	9	94939123	NA	S_Shelf	0.824823	0.821159	-0.00783164	0.0878254	0.805568	0.806698	-0.00369447	0.45134
cg07086847	3	110539587	DPPA4	NA	0.227685	0.21817	-0.00757139	0.0878257	0.2273	0.218706	-0.00561699	0.180864
cg01378158	22	38620698	ENTHD1	NA	0.944403	0.942454	-0.00285057	0.0878277	0.940915	0.940781	-0.000297561	0.860873
cg26364205	11	43557071	NA	N_Shore	0.0184091	0.0180302	-0.000501441	0.0878294	0.0188115	0.0191458	0.000490776	0.0908765
cg06136185	15	59914462	NA	NA	0.917779	0.92121	0.00242974	0.0878304	0.916711	0.920192	0.00207252	0.151942
cg15748271	1	78243228	DNAJB4;DNAJB4	NA	0.00467482	0.0045078	-0.000239907	0.0878359	0.00483377	0.00452578	-0.000276604	0.0562216
ch.6.159391054R	1	200584393	PPP1R12B;PPP1R12B;PPP1R12B;PPP1R12B	Island	0.0128583	0.0134812	0.000354774	0.0878407	0.0137086	0.0135236	-0.000150078	0.490608
cg20374917	17	78602640	B3GNTL1	Island	0.00536757	0.00487495	-0.000306055	0.0878407	0.00578779	0.00503627	-0.00051031	0.10242
cg26268044	6	80714155	ELOVL4	Island	0.00527751	0.00463589	-0.000399357	0.0878421	0.00578827	0.00481058	-0.000752963	0.0418862
cg21302194	17	38386489	AARSD1;AARSD1;AARSD1;RUNDC1;AARSD1	Island	0.00202918	0.00178592	-0.000173853	0.0878464	0.00235987	0.00191967	-0.000352914	0.148775
cg06033531	22	30016689	PIK3IP1;PIK3IP1	Island	0.0056004	0.00515466	-0.000338403	0.0878465	0.00620585	0.00545616	-0.000512889	0.20213
cg04842657	7	64853254	CCT6P1	Island	0.00860687	0.00833659	-0.000318986	0.0878472	0.00821011	0.00812923	-6.42281e-05	0.717213
cg27403778	19	1888198	NA	N_Shelf	0.937485	0.939518	0.00159105	0.08785	0.939677	0.93946	-0.000396671	0.651957
cg05650911	2	232534519	DIS3L2	Island	0.00527663	0.00468501	-0.000356013	0.0878503	0.00564427	0.00487851	-0.000451212	0.184017
cg19108501	16	70400601	AP1G1;AP1G1	Island	0.00429267	0.00366007	-0.00038312	0.0878506	0.00452191	0.00381983	-0.000416348	0.162166
cg00266865	20	30900948	MAPRE1	NA	0.944182	0.943251	-0.00165862	0.0878515	0.942664	0.943329	0.000481593	0.633237
ch.10.2186853R	9	131422633	C9orf50	Island	0.00630392	0.00588364	-0.000342642	0.0878573	0.00671017	0.00598539	-0.000503716	0.179752
cg06225294	2	197373811	GTF3C3	S_Shore	0.960082	0.95575	-0.00304981	0.0878574	0.958116	0.956539	-0.000889326	0.616376
cg22327778	15	43509881	C15orf48;C15orf48	Island	0.00466682	0.00431165	-0.000285042	0.0878601	0.00529244	0.00466348	-0.000439528	0.170993
cg18327385	19	51080772	IRF2BP1	Island	0.0148071	0.0142498	-0.000564952	0.0878604	0.014437	0.0138812	-0.000306594	0.354396
cg17339450	6	158857473	NA	Island	0.117917	0.127872	0.00967368	0.087861	0.133012	0.142558	0.0101844	0.0710381
cg01368812	12	132217389	ZNF10;ZNF10	Island	0.0188436	0.0182486	-0.000957567	0.087863	0.0194786	0.0183913	-0.00106989	0.0433078
cg15721981	8	206453	NA	Island	0.262045	0.284687	0.0251692	0.0878647	0.253794	0.281411	0.0319613	0.0247503
cg07349136	3	189714599	LPP;LPP;LPP	NA	0.977431	0.978449	0.000884519	0.0878652	0.977836	0.97832	0.000425607	0.271113
cg11583392	10	104822347	CNNM2;CNNM2	NA	0.937378	0.932472	-0.00374821	0.0878709	0.932659	0.932482	0.000753127	0.732951
cg13630239	6	166642155	PRR18	Island	0.0416615	0.0430694	0.00155719	0.0878724	0.0456622	0.0458013	0.000453358	0.621933
cg06007947	13	100083075	TMTC4;TMTC4	NA	0.938687	0.932125	-0.00389367	0.0878735	0.934828	0.933336	-4.19293e-06	0.99857
cg01008164	12	7232933	PEX5;PEX5;PEX5;PEX5;PEX5	N_Shore	0.0283066	0.0293188	0.00086328	0.0878744	0.0282438	0.0282785	0.000151087	0.772747
cg12829551	1	245333948	ZNF669;ZNF669	Island	0.00296039	0.00255967	-0.000241858	0.0878755	0.00328155	0.00270992	-0.000342791	0.275811
cg12397463	1	7947265	PARK7;PARK7	S_Shelf	0.971635	0.970908	-0.00104477	0.0878774	0.968359	0.968882	0.000129816	0.848194
cg04269497	19	2464302	GNG7	Island	0.817817	0.819006	-0.00569857	0.0878813	0.787265	0.792663	-0.00222534	0.523911
cg14425252	7	100335092	NA	S_Shelf	0.951337	0.953502	0.00127632	0.0878816	0.951404	0.952614	0.000557114	0.484655
cg02691091	20	34102619	LOC647979	S_Shore	0.0121476	0.0115878	-0.000553821	0.0878832	0.0133081	0.0117715	-0.00134767	7.33075e-05
cg13975336	12	87985557	NA	NA	0.969476	0.9712	0.00113107	0.0878839	0.967068	0.968874	0.00115267	0.119914
cg11030811	19	44663494	TIMM50	Island	0.00766158	0.00733307	-0.000382882	0.0878843	0.00759491	0.00713856	-0.000338842	0.112461
cg08788860	8	33462471	MAK16	Island	0.053696	0.0551859	0.00158879	0.0878844	0.0554888	0.0554109	0.00102756	0.271641
cg12284268	1	67163732	MIER1;WDR78;MIER1;MIER1;MIER1;MIER1;MIER1;MIER1;WDR78;MIER1	S_Shore	0.0146106	0.0142216	-0.000475699	0.0878846	0.0146388	0.0144173	-0.000141374	0.620706
cg02781704	19	3831927	ATCAY;ATCAY	Island	0.0178526	0.0166179	-0.000900295	0.0878866	0.0189947	0.0172666	-0.00107528	0.106936
cg21056723	22	19191940	MED15;MED15;MED15;MED15	Island	0.0155199	0.0162768	0.000466741	0.0878871	0.0161588	0.0161401	-0.000149826	0.608864
cg13872774	5	6637977	LOC255167;LOC255167	S_Shore	0.729886	0.737594	0.00554505	0.0878886	0.718595	0.726594	0.00530915	0.125581
cg22460466	15	27180256	APBA2;APBA2	N_Shelf	0.769646	0.777218	0.00478767	0.0878921	0.756622	0.762739	0.00310545	0.287939
cg13763503	14	76994095	C14orf133;AHSA1	Island	0.0354253	0.0381188	0.00177486	0.0878927	0.0373871	0.0368643	-0.000837645	0.401223
cg10712687	17	60208832	LOC146880;LOC146880	S_Shore	0.415297	0.418758	0.00556739	0.0878932	0.429283	0.429392	0.00258015	0.448287
cg04849824	20	18741817	C20orf79	NA	0.949202	0.945522	-0.00331117	0.087894	0.944581	0.943711	-0.000960811	0.615139
cg06090660	10	43212916	HNRNPF;HNRNPF;HNRNPF;HNRNPF;HNRNPF;HNRNPF	Island	0.0287	0.0295847	0.0010342	0.0878952	0.0291404	0.0287104	-0.000895432	0.116046
cg13510327	16	23593668	NA	N_Shelf	0.945607	0.942012	-0.00280956	0.0878956	0.943218	0.942139	-0.000716496	0.661386
cg13096208	5	89806443	MBLAC2;POLR3G;POLR3G	Island	0.00724074	0.00686095	-0.000330475	0.0878961	0.00833201	0.00776937	-0.000277699	0.25549
cg19059861	17	26647031	NF1;OMG;NF1	NA	0.962753	0.960651	-0.0018082	0.0878965	0.959542	0.959123	-0.000267521	0.811134
cg10616795	16	83965658	NA	S_Shore	0.966614	0.968832	0.00124433	0.0878997	0.965266	0.967058	0.000527813	0.526362
cg25621735	11	33273615	HIPK3;HIPK3	NA	0.974883	0.974096	-0.000936967	0.0878999	0.97371	0.97476	0.000810831	0.136366
cg07184439	17	29391014	ACCN1	Island	0.876951	0.880672	0.00285839	0.0879022	0.880608	0.882815	0.00139734	0.431338
cg04780016	4	81325336	PRDM8	S_Shore	0.0412076	0.044566	0.00212263	0.0879043	0.0420073	0.0440989	0.000878707	0.447294
cg23473088	10	43679167	NA	NA	0.906428	0.909499	0.0022092	0.0879054	0.906577	0.909162	0.00133323	0.284832
cg07897690	8	145508517	HSF1	NA	0.796244	0.794157	-0.0081922	0.0879078	0.782256	0.776951	-0.0116682	0.0214485
cg16529563	5	1279977	SLC6A18	Island	0.911955	0.917155	0.00305327	0.0879088	0.912399	0.917681	0.00356356	0.0413891
cg18043157	1	228269053	GALNT2	N_Shore	0.00646685	0.00627228	-0.000251792	0.0879112	0.00650918	0.00650826	5.43193e-05	0.700817
cg06520279	22	26522794	MN1	Island	0.955169	0.954034	-0.0026159	0.0879117	0.956298	0.951588	-0.00612705	5.58744e-05
cg14396214	3	109958816	RETNLB;RETNLB	NA	0.918908	0.922852	0.00209502	0.0879125	0.918393	0.921054	0.00131808	0.299263
cg24249075	6	29825202	LOC285830;LOC285830	S_Shore	0.0113322	0.0109922	-0.000514172	0.0879143	0.0109766	0.0108491	4.39041e-05	0.871347
cg05240350	5	3655272	NA	Island	0.143116	0.146808	0.00747181	0.0879158	0.169331	0.167521	0.00347478	0.461235
cg04760574	2	136592633	CXCR4	N_Shore	0.0100078	0.00965147	-0.000395064	0.0879171	0.0111659	0.0104431	-0.000665735	0.0170869
cg14029546	11	59081475	NA	N_Shelf	0.031636	0.0295384	-0.00154228	0.0879175	0.0341508	0.032398	-0.000913996	0.322328
cg12544647	2	227020661	NA	NA	0.955687	0.952253	-0.00258679	0.0879194	0.951249	0.951347	0.000529814	0.747946
cg06916012	16	28458068	NUPR1;NUPR1	NA	0.614308	0.626509	0.00580715	0.0879232	0.591442	0.602966	0.00445079	0.206559
cg01709871	20	36792947	NA	Island	0.134407	0.13103	-0.00336363	0.0879283	0.134837	0.132294	-0.00300695	0.128318
cg05531284	1	1186610	UBE2J2;UBE2J2;LOC100128842;UBE2J2;UBE2J2	NA	0.868588	0.873741	0.00446442	0.0879293	0.873757	0.873622	-3.11729e-05	0.990308
cg15299279	3	67787734	SUCLG2	Island	0.0207624	0.0218855	0.000909795	0.0879357	0.0212088	0.0212908	-1.87527e-05	0.971354
cg03146073	1	19473306	AKR7L;AKR7L	Island	0.120564	0.111292	-0.0142049	0.0879359	0.124141	0.10999	-0.0183449	0.0272023
cg22294063	17	7138156	YBX2	Island	0.0346176	0.0361863	0.00142616	0.0879373	0.0320079	0.0329316	0.000778587	0.188533
cg14688104	17	29943414	TMEM132E	NA	0.56967	0.566552	-0.00594673	0.0879394	0.572593	0.566003	-0.00877694	0.0115444
cg21921384	2	47978061	FBXO11;FBXO11;FBXO11	NA	0.790087	0.791385	-0.00765426	0.0879413	0.753935	0.765826	0.000763876	0.867582
cg24060874	19	54164691	GYS1;GYS1;GYS1	Island	0.956492	0.958368	0.00121909	0.0879425	0.957118	0.957978	0.000228874	0.743269
cg25894985	7	155590144	NA	N_Shore	0.910659	0.91405	0.00295606	0.0879441	0.910222	0.912788	0.00146886	0.432591
cg13999099	2	150735956	NA	NA	0.95066	0.951973	0.00165537	0.0879465	0.949167	0.950183	0.00255389	0.0142356
cg06282863	4	104339108	CENPE	Island	0.0215439	0.0204037	-0.000977009	0.0879481	0.0238188	0.0213616	-0.00188316	0.0102071
cg08102508	1	178433740	FLJ23867;QSOX1;QSOX1	NA	0.968409	0.965445	-0.00169862	0.0879487	0.96669	0.966115	0.000241136	0.812835
cg26058778	11	62295323	TAF6L	N_Shore	0.00442754	0.0042546	-0.000177918	0.0879489	0.00451138	0.00424041	-0.000193733	0.0559429
cg23772928	10	44680787	NA	S_Shore	0.524239	0.532862	0.00719369	0.0879493	0.498669	0.507859	0.00748656	0.0838651
cg27005181	12	6926269	PTPN6	S_Shelf	0.00249932	0.0021916	-0.000216381	0.0879514	0.00266781	0.00222771	-0.000322923	0.186083
cg04251368	19	472213	NA	N_Shore	0.904833	0.902789	-0.00427743	0.0879545	0.904813	0.902111	-0.00434224	0.080741
cg05204389	2	190247655	ANKAR	Island	0.00645551	0.00798125	0.0017128	0.0879553	0.00699336	0.00712745	0.000595934	0.459094
cg23016726	6	49989400	NA	NA	0.737276	0.734847	-0.0103959	0.0879612	0.693925	0.696324	-0.00646067	0.314693
cg09277575	1	148452674	NA	Island	0.020192	0.0215308	0.000804976	0.0879661	0.02103	0.0211448	-0.000167067	0.736503
cg07443080	13	111768492	SOX1	N_Shore	0.0095558	0.00904143	-0.000407184	0.0879669	0.0103095	0.00941558	-0.000612254	0.0224764
cg25827490	1	31667269	SERINC2	NA	0.927808	0.930952	0.0019978	0.0879676	0.924534	0.927014	0.00133818	0.264337
cg05205074	2	128791954	HS6ST1	Island	0.00891152	0.00940524	0.000381878	0.0879688	0.00958232	0.00906818	-0.000514531	0.0349815
cg14305889	19	6692181	TRIP10	Island	0.0111498	0.0117125	0.000367471	0.0879696	0.0113785	0.0116142	7.67232e-05	0.725665
cg08548659	6	10664509	GCNT2;GCNT2;GCNT2	NA	0.396531	0.394616	-0.00675264	0.0879729	0.381674	0.386042	-0.00112418	0.778017
cg01458121	5	172206724	ERGIC1	NA	0.96897	0.965914	-0.00217604	0.0879732	0.967272	0.96589	-0.000712411	0.571609
cg02947993	3	5138887	ARL8B	Island	0.0115372	0.0121638	0.000413747	0.0879785	0.0117669	0.0120003	0.000103957	0.665487
cg10406153	1	201160771	KLHL12	N_Shelf	0.953293	0.950574	-0.00211659	0.0879798	0.949519	0.949447	0.00074712	0.600313
cg11339007	1	155431959	NA	S_Shore	0.749534	0.754976	0.00395027	0.0879799	0.747645	0.752751	0.00398269	0.0897117
cg16958148	7	128258836	FLNC;FLNC	S_Shore	0.160467	0.165041	0.00750688	0.0879806	0.196461	0.197831	0.00486133	0.315894
cg23484159	17	37167426	JUP;JUP	Island	0.956597	0.958959	0.00216232	0.087981	0.956485	0.95775	0.000833891	0.49528
cg11185950	16	4670137	MGRN1;MGRN1;MGRN1;MGRN1	N_Shore	0.0434445	0.039971	-0.00329357	0.087981	0.0452563	0.0395242	-0.0043976	0.00772935
cg02081198	21	36366119	CBR1	S_Shore	0.784967	0.785478	-0.00790694	0.0879846	0.743716	0.746966	-0.0057737	0.245542
cg04471935	7	5399346	TNRC18	S_Shelf	0.851816	0.857093	0.00361827	0.0879918	0.852307	0.855602	0.00301038	0.159772
cg27366669	17	62115519	PRKCA	NA	0.946045	0.948638	0.00206241	0.0879958	0.949102	0.951677	0.00221569	0.0630072
cg03322057	11	69164909	CCND1	Island	0.0296675	0.0308026	0.00118849	0.0879959	0.0318009	0.0303821	-0.00147639	0.0600215
cg17434154	1	211290076	RPS6KC1;RPS6KC1	N_Shore	0.960227	0.957445	-0.00321729	0.0879988	0.958351	0.955794	-0.00268335	0.184771
cg09303936	13	27264702	GSX1	Island	0.0158313	0.0148795	-0.000979228	0.0879994	0.0153861	0.0149577	-0.000366462	0.380397
cg09848218	5	179567294	RASGEF1C	Island	0.471596	0.460841	-0.0125592	0.0880002	0.466791	0.456973	-0.012004	0.0960492
cg11777498	4	109072004	CYP2U1	Island	0.0115551	0.0122446	0.000430727	0.0880012	0.0121158	0.0118292	-0.000360327	0.154575
cg27338897	12	44865619	SLC38A1;SLC38A1	NA	0.971831	0.970029	-0.00129222	0.0880031	0.969334	0.969545	0.00041033	0.608557
cg20247326	20	61809956	ZGPAT;ZGPAT;ZGPAT;ARFRP1;ZGPAT;ARFRP1	Island	0.0041944	0.00377073	-0.000292125	0.0880057	0.00458933	0.00386465	-0.000547507	0.110981
cg06111526	16	79132519	DYNLRB2	Island	0.00894472	0.00851672	-0.000386031	0.0880058	0.00933329	0.00897862	-0.000305641	0.199302
cg19585816	16	2689497	KCTD5	S_Shelf	0.946356	0.945314	-0.00154139	0.0880086	0.942217	0.942526	-0.000613529	0.524963
cg17081778	21	34908494	RCAN1;RCAN1;RCAN1	Island	0.0117953	0.0128028	0.00059924	0.0880105	0.0127555	0.0119374	-0.000806333	0.0251156
cg13580783	8	27690409	ESCO2	S_Shelf	0.956623	0.953756	-0.00263676	0.088015	0.951967	0.95134	-0.000918049	0.61659
ch.5.1870083F	1	162023970	NA	NA	0.00818113	0.00795125	-0.000396495	0.0880167	0.00850452	0.00827065	-0.000238688	0.291316
cg18735519	16	28893429	SPNS1;SPNS1;SPNS1;SPNS1;SPNS1	Island	0.00331471	0.00295331	-0.000231119	0.0880168	0.00362938	0.00302643	-0.000415344	0.149616
cg22792646	5	60761104	ZSWIM6	NA	0.954599	0.957443	0.00241785	0.0880169	0.955563	0.957174	0.00101767	0.463949
cg25955837	5	128329131	SLC27A6;SLC27A6;SLC27A6;SLC27A6	Island	0.0205966	0.0192313	-0.00133128	0.0880169	0.019297	0.0184318	-0.000756444	0.231114
cg07709065	7	76749813	CCDC146	NA	0.972822	0.970393	-0.0017392	0.0880176	0.970426	0.970207	0.000287603	0.783865
cg06266388	15	87750698	NA	Island	0.0312084	0.0296212	-0.00152323	0.0880177	0.0346169	0.0336933	-0.000722618	0.454856
cg18807049	6	30673169	NA	NA	0.734286	0.741468	0.00474619	0.088018	0.718271	0.728668	0.00742541	0.00673825
cg08546707	1	233880462	GNG4;GNG4;GNG4	Island	0.0859107	0.0810853	-0.00260748	0.0880181	0.0882737	0.0843911	-0.00264325	0.106903
cg04583637	6	111386338	GTF3C6	Island	0.0101384	0.00929178	-0.000673488	0.0880212	0.0116129	0.0105483	-0.000669772	0.294162
cg07216425	8	59734739	NSMAF;NSMAF	Island	0.0161603	0.0156442	-0.000523302	0.0880213	0.0162892	0.0162351	0.00010093	0.753754
cg21132508	15	78483875	ARNT2;ARNT2	Island	0.00441475	0.00395725	-0.000302118	0.0880214	0.00475675	0.00412814	-0.000449918	0.173611
cg07397616	5	139934150	NA	NA	0.397449	0.394143	-0.00505476	0.0880261	0.392653	0.391486	-0.00331611	0.240224
cg27140058	20	29639767	NA	S_Shore	0.0604978	0.057046	-0.00286712	0.0880279	0.0656334	0.0610176	-0.0033502	0.0885264
cg03405260	20	62054008	UCKL1AS;UCKL1	N_Shelf	0.958804	0.959086	-0.0013669	0.0880282	0.953921	0.95252	-0.00238794	0.00940003
cg24508976	19	10223621	MRPL4;MRPL4;MRPL4	N_Shore	0.00975637	0.00928508	-0.000402968	0.0880286	0.0102341	0.00955693	-0.000483403	0.0508941
cg11216845	2	130816498	IMP4;CCDC115	Island	0.00585909	0.00561077	-0.000294426	0.0880286	0.00694294	0.00643991	-0.000336609	0.123933
cg17094718	6	155868026	NA	NA	0.958822	0.955432	-0.00250749	0.08803	0.956013	0.955316	0.000304636	0.844697
cg01183821	6	91062782	BACH2;BACH2	Island	0.00386159	0.00328848	-0.000373379	0.0880327	0.00406773	0.00344766	-0.000393378	0.23701
cg17130964	11	32807937	PRRG4	Island	0.00391638	0.00354793	-0.000289317	0.0880349	0.00427268	0.00360183	-0.000539818	0.0940874
cg07496457	11	63553558	MACROD1	NA	0.95399	0.955302	0.00123259	0.0880372	0.954294	0.954286	-4.79222e-05	0.945535
cg04691781	3	173042607	TMEM212	NA	0.972632	0.970155	-0.00189512	0.0880405	0.971568	0.970478	-0.000621914	0.57943
cg13072214	16	73590801	ZNRF1;ZNRF1	Island	0.00451621	0.00403106	-0.000314064	0.0880408	0.0048967	0.00410498	-0.000559882	0.0730105
cg09361614	12	131712831	POLE	NA	0.97444	0.975196	0.000586682	0.0880441	0.974414	0.975213	0.000771159	0.036125
cg08733824	3	144321010	CHST2	Island	0.00951781	0.00921565	-0.000371671	0.0880451	0.00899186	0.00949708	0.000439563	0.132876
cg02951206	19	63053106	ZNF587;ZNF587	Island	0.00345984	0.00324864	-0.000228678	0.0880482	0.00369961	0.00331352	-0.000346924	0.00342672
cg19895345	12	108019767	UNG;UNG	Island	0.00399826	0.00360527	-0.00027389	0.0880498	0.00438319	0.00382195	-0.000393208	0.223354
cg03203177	3	180225333	ZMAT3;ZMAT3	NA	0.879403	0.871035	-0.0067647	0.0880509	0.876569	0.870717	-0.00234756	0.574271
cg07028914	8	119600287	SAMD12;SAMD12	NA	0.933535	0.936185	0.00253655	0.088051	0.937926	0.935764	-0.00189582	0.185704
cg07135660	12	124113223	NA	N_Shelf	0.713917	0.715968	0.00766912	0.0880518	0.736489	0.733639	0.00263873	0.534441
cg14715482	15	83951817	AKAP13;AKAP13	NA	0.0195624	0.0190645	-0.000788346	0.0880525	0.0202948	0.0187148	-0.00168427	0.000375482
cg07097673	14	98856759	NA	NA	0.622491	0.630558	0.00595203	0.0880531	0.630012	0.635157	0.00541095	0.0920703
cg02066476	3	4995996	BHLHE40	Island	0.0394473	0.0367316	-0.00138774	0.0880531	0.0406567	0.0379765	-0.00110119	0.244233
cg07725658	4	57539706	POLR2B;C4orf14	Island	0.00748547	0.00708209	-0.000330829	0.0880547	0.00748171	0.00724613	7.54544e-05	0.697645
cg16174680	19	10057726	C19orf66	Island	0.00305367	0.00264897	-0.000245222	0.0880548	0.00342516	0.00282903	-0.000393731	0.20962
cg06112333	7	45927603	IGFBP3;IGFBP3	Island	0.0171761	0.0181446	0.000557497	0.0880572	0.0170824	0.0177747	0.000416943	0.192787
cg23370306	7	35256093	TBX20;TBX20	N_Shelf	0.063549	0.0660338	0.00334034	0.0880583	0.0664541	0.0680933	0.0017395	0.428988
cg12603338	6	108984531	NA	N_Shore	0.965405	0.963288	-0.00180824	0.0880594	0.96257	0.963634	0.00161933	0.120173
cg27546066	17	37340580	TTC25	Island	0.00748987	0.00681126	-0.000426215	0.0880604	0.00824076	0.00719253	-0.000701122	0.116115
cg17421506	11	64645769	FAU;MRPL49	Island	0.0186434	0.0181345	-0.000757216	0.0880621	0.0185429	0.0176417	-0.000710773	0.0840501
cg14005153	2	23546253	KLHL29	NA	0.947734	0.949911	0.00142948	0.0880636	0.948901	0.949176	2.46948e-05	0.975769
cg08284993	8	37497434	NA	NA	0.522535	0.522373	-0.00692463	0.0880645	0.513447	0.514124	-0.0037691	0.361426
cg00212909	7	101723038	SH2B2	Island	0.478496	0.471659	-0.00952275	0.088067	0.503492	0.509915	0.00182362	0.747958
cg11822372	3	64103982	PRICKLE2	NA	0.936971	0.929613	-0.00493478	0.0880677	0.931798	0.932151	0.00260002	0.359013
cg21908796	17	77868065	CD7	N_Shelf	0.964845	0.963671	-0.00127767	0.0880697	0.962648	0.962735	-0.000284715	0.729402
cg27576692	16	65818397	LRRC29;LRRC29;LRRC29;TMEM208	Island	0.00511804	0.00441718	-0.000409705	0.0880705	0.00575549	0.00496431	-0.000431516	0.280687
cg18592365	2	70980812	VAX2	Island	0.0255101	0.0271947	0.000972846	0.0880742	0.0260092	0.0268101	0.000269542	0.626951
cg09827433	14	95070627	GLRX5;SNHG10;SCARNA13;SNHG10	Island	0.0174039	0.0188359	0.000783379	0.0880745	0.0186782	0.0186432	-0.000523503	0.241579
cg19713460	2	32705960	TTC27	N_Shore	0.088247	0.0833364	-0.00381467	0.0880773	0.100748	0.0961457	-0.00371856	0.13204
cg01643628	1	896356	PLEKHN1;PLEKHN1	Island	0.324716	0.319539	-0.00656377	0.0880774	0.322635	0.322205	-0.000990218	0.79858
cg12432903	3	129686737	GATA2;GATA2;GATA2	N_Shore	0.0579487	0.060213	0.00208649	0.0880789	0.0608168	0.0594927	-0.000320869	0.797112
cg05214685	12	130836626	SFRS8	NA	0.650456	0.653987	0.00566363	0.0880792	0.667268	0.664397	-9.07578e-05	0.978822
cg14775504	7	2620646	IQCE;IQCE	NA	0.0520561	0.0488294	-0.003199	0.0880799	0.0420196	0.0442745	0.00240444	0.11546
cg01403885	6	33047295	BRD2;BRD2	Island	0.0108746	0.00985194	-0.000643741	0.0880801	0.0120006	0.0101679	-0.00135872	0.00276161
cg02582963	1	1701881	NA	N_Shore	0.0663074	0.0670558	0.00362029	0.0880804	0.0796527	0.0780232	0.00172311	0.447509
cg11771383	7	107171336	CBLL1;CBLL1	Island	0.00377039	0.00331867	-0.000288498	0.0880837	0.00414589	0.00345172	-0.00045599	0.146569
cg07627535	18	72858163	MBP;MBP;MBP;MBP;MBP;MBP	NA	0.96515	0.966252	0.00108355	0.0880838	0.965639	0.965693	0.000144559	0.812282
cg15855036	3	154361053	NA	Island	0.0130851	0.0136438	0.000365737	0.0880859	0.0136744	0.0135778	-0.00015025	0.482905
cg01282195	7	121727452	NA	Island	0.0165484	0.017607	0.00084852	0.088087	0.0169884	0.017329	0.000201832	0.471381
cg16128638	8	9056449	NA	NA	0.964942	0.962023	-0.00200373	0.0880887	0.961304	0.961963	0.00118548	0.33272
cg17278453	6	94566284	NA	NA	0.940239	0.943243	0.00186773	0.0880896	0.941825	0.942853	0.000211216	0.835005
cg23167351	17	75450449	NA	S_Shore	0.893586	0.900419	0.00411438	0.0880911	0.884201	0.892829	0.00644839	0.0118202
cg23635374	21	43729492	NA	Island	0.918881	0.921492	0.00177004	0.0880911	0.919217	0.919948	0.000280242	0.800267
cg15933527	2	201755999	CASP10;CASP10;CASP10;CASP10;CASP10;CASP10	NA	0.010746	0.0100221	-0.000801591	0.0880939	0.0115468	0.0107247	-0.000436924	0.456883
cg10052561	3	26639625	LRRC3B;LRRC3B	Island	0.0218148	0.0209565	-0.000929711	0.0880955	0.023	0.0208572	-0.00198439	0.000679887
cg22514863	16	63353	RHBDF1	S_Shore	0.928149	0.92711	-0.00219257	0.0880959	0.927075	0.925593	-0.0026462	0.0405451
cg27247731	19	63321779	ZSCAN18;ZSCAN18	Island	0.200943	0.197367	-0.00456947	0.0880973	0.210472	0.208541	-0.00307726	0.257122
cg14940405	6	31977280	ZBTB12	Island	0.00803863	0.00738959	-0.000536604	0.0881012	0.00894361	0.00774886	-0.000917469	0.0202988
cg20116935	5	1412585	NA	NA	0.49965	0.505301	0.00662641	0.0881042	0.512828	0.518604	0.00563584	0.134964
cg03973167	6	106721110	NA	NA	0.977865	0.976483	-0.0010886	0.0881084	0.97668	0.976759	0.000259698	0.680451
cg21142033	14	74028771	NPC2;ISCA2	N_Shore	0.0677466	0.0640927	-0.00400503	0.0881096	0.0618089	0.0600285	-0.00238982	0.252554
cg20604028	2	96672144	FER1L5	NA	0.575913	0.574648	-0.00814179	0.0881115	0.551018	0.557946	-0.000492656	0.918753
cg17297238	20	32414662	ITCH	Island	0.00425292	0.00382747	-0.000285573	0.0881199	0.00456091	0.00403237	-0.000342977	0.229653
cg10094489	12	71201505	TRHDE	NA	0.957488	0.956052	-0.00145362	0.088127	0.95626	0.956069	-1.39728e-05	0.986742
cg15585318	14	76406337	C14orf166B	NA	0.772835	0.777884	0.00456018	0.0881274	0.763684	0.769589	0.0045227	0.104131
cg08044663	2	15700419	NA	NA	0.958331	0.960792	0.00283738	0.0881303	0.958105	0.959894	0.00204497	0.203602
cg17109175	5	93535477	C5orf36	NA	0.974125	0.972585	-0.0012462	0.088131	0.972833	0.9723	-0.000145043	0.830013
cg06812840	3	44258039	C3orf77	N_Shore	0.945913	0.948047	0.00153243	0.0881339	0.94614	0.947662	0.000961442	0.270049
cg04745673	11	133405532	NA	NA	0.908524	0.910953	0.0019904	0.0881341	0.911761	0.912328	-0.000211322	0.853952
cg01978144	1	2178887	SKI	NA	0.875399	0.874133	-0.00498876	0.088135	0.868891	0.862424	-0.011021	0.000291451
cg08794022	1	41100724	CITED4	Island	0.0115386	0.0112697	-0.000447641	0.0881391	0.0119792	0.0116645	-0.000328062	0.245168
cg26276898	6	32203957	ATF6B;ATF6B	N_Shore	0.00274161	0.00236716	-0.00022576	0.0881423	0.00300441	0.00256372	-0.000251972	0.384796
cg16053064	3	198960712	FYTTD1;KIAA0226;KIAA0226;FYTTD1;FYTTD1	Island	0.00411546	0.00371558	-0.000316146	0.088143	0.00449675	0.00387799	-0.000450194	0.100173
cg02783799	1	53366299	SLC1A7	NA	0.979859	0.97658	-0.00265551	0.0881472	0.978013	0.977161	-0.000535043	0.738391
cg01971813	19	9736540	ZNF846	N_Shelf	0.968987	0.965961	-0.00322676	0.088151	0.967223	0.966266	-0.00129721	0.463807
cg13473894	3	139810508	FAIM;FAIM;FAIM;FAIM	Island	0.0764055	0.0707311	-0.00334119	0.0881539	0.0801882	0.0730054	-0.00492503	0.0148468
cg17376030	15	50648404	ARPP19;ARPP19	Island	0.00282719	0.00249022	-0.000248168	0.0881541	0.00340505	0.0027546	-0.000452474	0.186972
cg03136493	12	78192250	SYT1;SYT1;SYT1	NA	0.96573	0.962227	-0.0023975	0.0881576	0.963221	0.962343	-0.000168619	0.897307
cg12417685	6	31706424	BAT2	N_Shore	0.957095	0.956653	-0.00201035	0.08816	0.954375	0.954763	-0.0010369	0.38578
cg09762115	14	36121700	NKX2-8	N_Shore	0.00521251	0.00499557	-0.000256369	0.088162	0.00590169	0.0054683	-0.000316261	0.090988
cg22146312	12	14304452	NA	NA	0.15023	0.146948	-0.00432328	0.0881626	0.145989	0.1411	-0.00156456	0.505926
cg25653103	17	68672917	SSTR2;SSTR2	Island	0.00626464	0.00559958	-0.000372288	0.0881647	0.00666674	0.00574931	-0.000612086	0.11808
cg02823728	5	57723561	NA	NA	0.955618	0.952353	-0.00231272	0.0881658	0.953891	0.95171	-0.00104259	0.46454
cg21368467	3	184836587	KLHL24	Island	0.00413043	0.00375043	-0.00029356	0.0881665	0.00466842	0.00387777	-0.000593734	0.101898
cg15665376	6	33189513	HLA-DPB2	N_Shelf	0.876078	0.879995	0.00254902	0.0881666	0.871138	0.872334	-0.0008702	0.599538
cg01953069	17	38979374	ETV4;ETV4	Island	0.0235924	0.0243507	0.000823773	0.0881685	0.0250273	0.0240043	-0.000733655	0.279463
cg15901963	6	167865604	NA	S_Shore	0.925775	0.923561	-0.00237224	0.0881769	0.921968	0.921018	-0.0013599	0.347814
cg18068240	6	33347305	VPS52;RPS18	Island	0.0162626	0.0161186	-0.00054779	0.0881829	0.0161039	0.0158739	-0.000279736	0.388392
cg17711587	2	143448832	KYNU;KYNU	NA	0.813734	0.814114	-0.00730076	0.0881841	0.774746	0.78241	-0.00101392	0.822298
cg19418951	9	136313129	NA	NA	0.974798	0.970236	-0.00386245	0.0881844	0.973219	0.970502	-0.00236499	0.281036
cg24869056	6	50926140	NA	Island	0.0414939	0.0398135	-0.00144182	0.0881887	0.042865	0.0406882	-0.00159851	0.0208543
cg06246646	1	241493302	SDCCAG8	NA	0.579446	0.573327	-0.00888959	0.088189	0.551489	0.558198	0.00279021	0.597187
cg23082428	1	218334556	IARS2	Island	0.0285326	0.0277711	-0.00123453	0.0881915	0.0304088	0.0271474	-0.00295489	8.49888e-05
cg21441886	2	44168067	NA	Island	0.0105858	0.0101233	-0.000417519	0.0881942	0.0112241	0.0104863	-0.000243052	0.379013
cg18713748	15	63264646	CLPX	Island	0.00935767	0.00990885	0.000354465	0.0881944	0.0107014	0.0102851	-0.000454134	0.0563356
cg01305596	12	6732489	MLF2;MLF2	Island	0.0138583	0.0149242	0.000576546	0.088196	0.0145154	0.0147786	-5.16619e-05	0.881558
cg23676538	17	45562661	SAMD14	S_Shore	0.0114553	0.00997099	-0.000761199	0.0881967	0.0121206	0.0103539	-0.000945236	0.0873936
cg03998338	2	102234117	NA	Island	0.00530327	0.00477852	-0.000375425	0.0881972	0.00569758	0.00484824	-0.000622793	0.0726823
cg25457832	2	136591050	CXCR4;CXCR4	Island	0.0222572	0.0212689	-0.000758287	0.0881998	0.0223999	0.0217134	-2.883e-05	0.94815
cg03415804	16	68015984	CYB5B	Island	0.0098506	0.00947316	-0.000569893	0.0882003	0.0106084	0.00954726	-0.00102393	0.00987999
cg26971411	5	36693750	SLC1A3;SLC1A3	NA	0.0116394	0.0110641	-0.00081113	0.0882016	0.0119824	0.010901	-0.00110687	0.00477161
cg04514644	1	21623936	NA	N_Shelf	0.658271	0.664783	0.00367856	0.0882069	0.655681	0.660553	0.00286677	0.212328
cg21786786	11	109672795	RDX	Island	0.0129947	0.0135024	0.000351856	0.0882091	0.0134095	0.0134193	-0.000170636	0.435794
cg07088372	19	41298918	TBCB;POLR2I	S_Shore	0.517937	0.515826	-0.00558116	0.0882104	0.494089	0.496723	-0.00239279	0.467687
cg13591723	11	63840897	PRDX5;PRDX5;TRMT112;PRDX5	N_Shore	0.0579412	0.0542939	-0.00216727	0.0882107	0.0588343	0.0534432	-0.00397583	0.00261209
cg19879265	10	1698500	ADARB2	NA	0.945375	0.948088	0.00159761	0.0882129	0.947697	0.947579	-0.000441292	0.626334
cg27075104	6	168791750	SMOC2;SMOC2	NA	0.868532	0.873221	0.00434337	0.0882145	0.870013	0.874668	0.00643877	0.00763996
cg24043604	21	26867712	CYYR1	S_Shore	0.77284	0.763964	-0.0199474	0.0882148	0.762342	0.759594	-0.00913753	0.440507
cg04041447	1	149169158	SETDB1;SETDB1;SETDB1	S_Shelf	0.974815	0.973089	-0.00148758	0.0882173	0.972673	0.972925	0.000456592	0.626729
cg11597902	2	27573291	GCKR	S_Shore	0.861552	0.866029	0.00284142	0.0882202	0.857915	0.86277	0.00332558	0.0454378
cg06181531	5	14717487	FAM105B	Island	0.0237421	0.022926	-0.00108662	0.0882215	0.0255396	0.0225707	-0.00313386	2.9013e-06
cg14574369	15	39363352	LOC729082	Island	0.0129915	0.0125576	-0.000475174	0.0882219	0.0136054	0.0125585	-0.000818777	0.00592429
cg25530908	19	18656207	CRTC1;CRTC1	S_Shore	0.784387	0.784129	-0.00518591	0.0882232	0.759627	0.764304	-0.00115091	0.709181
cg17813074	20	31783404	ZNF341	Island	0.00300728	0.00258642	-0.000281489	0.0882247	0.00317602	0.00271573	-0.000287384	0.306709
cg17467873	6	39398855	KCNK16;KCNK16;KCNK16;KCNK16	NA	0.919813	0.922428	0.0019587	0.0882253	0.921414	0.922369	0.000193605	0.866701
cg12822583	7	570667	PRKAR1B;PRKAR1B;PRKAR1B;PRKAR1B;PRKAR1B;PRKAR1B	S_Shelf	0.895774	0.894757	-0.00252933	0.0882315	0.890494	0.891621	0.000424144	0.777881
cg07369950	11	118739946	USP2;USP2;USP2	Island	0.00511427	0.00468909	-0.000318303	0.0882318	0.00559481	0.00489031	-0.00050392	0.171632
cg12983578	5	134102085	CAMLG	Island	0.00731638	0.00678815	-0.000381824	0.0882329	0.0078666	0.0068339	-0.000796183	0.0567552
cg22746765	3	61926030	PTPRG	NA	0.789213	0.787446	-0.00818129	0.0882336	0.752319	0.757236	-0.00209638	0.663856
cg13229494	3	186144121	VPS8;VPS8	NA	0.969503	0.966981	-0.00192077	0.0882347	0.966805	0.967437	0.000831153	0.501883
cg13581475	6	1256510	FOXQ1	Island	0.0141343	0.0135277	-0.000622912	0.0882353	0.0141005	0.013336	-0.000552483	0.12895
cg05822017	5	175040921	HRH2;HRH2	NA	0.848292	0.849333	-0.00588106	0.0882363	0.816792	0.825355	-0.000161284	0.96481
cg04803098	15	58079439	NA	Island	0.0341145	0.03554	0.00112843	0.0882371	0.0386336	0.0391143	0.000503193	0.447641
cg05190577	5	43766825	NA	NA	0.879558	0.87722	-0.00507973	0.0882374	0.864499	0.860699	-0.00681757	0.038763
cg06056170	11	74420149	NA	NA	0.750717	0.756156	0.00385603	0.0882398	0.752294	0.754479	0.00200166	0.401199
cg18231981	2	216477444	NA	NA	0.971858	0.972843	0.000844443	0.0882431	0.971805	0.972716	0.000874509	0.072917
cg00079219	15	96875317	FAM169B	NA	0.938275	0.93486	-0.00260564	0.0882442	0.936528	0.935138	-0.0011738	0.427228
cg20095656	3	129852374	RPN1;RPN1	Island	0.00454957	0.00401645	-0.000346192	0.0882451	0.00477445	0.0040973	-0.000450567	0.154226
cg08751508	2	144019991	ARHGAP15	NA	0.850543	0.844106	-0.00819337	0.0882459	0.835709	0.835435	-0.00202218	0.6865
cg00184452	1	18109232	NA	NA	0.498066	0.503113	0.0101578	0.0882515	0.509986	0.507902	0.00109369	0.849673
cg01304710	2	71641316	DYSF;DYSF;DYSF;DYSF;DYSF;DYSF;DYSF;DYSF;DYSF;DYSF;DYSF;DYSF;DYSF;DYSF	Island	0.854095	0.851342	-0.00607218	0.0882526	0.833296	0.82683	-0.0122599	0.00149684
cg11115063	5	96916013	NA	NA	0.94727	0.943624	-0.00283372	0.088253	0.944917	0.944691	0.000261288	0.864111
cg24690094	16	30666811	PHKG2	N_Shore	0.0604663	0.0585278	-0.00192872	0.0882545	0.0620757	0.0599298	-0.00144727	0.216522
cg05669157	14	91372787	TC2N;TC2N;TC2N	Island	0.00646341	0.00584391	-0.000421462	0.0882593	0.00698173	0.00602333	-0.000708023	0.0738905
cg27219654	1	205885441	CR1L	Island	0.167041	0.176494	0.00674337	0.0882606	0.161224	0.177085	0.0136485	0.000533064
cg06563149	11	20141653	NA	Island	0.00493464	0.0044292	-0.00031486	0.0882611	0.00526911	0.00444324	-0.000628225	0.0558813
cg07374961	12	381033	CCDC77;CCDC77;CCDC77;CCDC77;CCDC77;CCDC77	Island	0.00607128	0.00584013	-0.000272644	0.0882689	0.00662877	0.00620331	-0.000386332	0.0350973
cg06213060	3	187024486	IGF2BP2;IGF2BP2	Island	0.0275188	0.0286857	0.000900688	0.0882694	0.0284553	0.0277091	-0.000321708	0.559536
cg13917619	4	93444180	GRID2	N_Shore	0.00640619	0.00583566	-0.000414753	0.08827	0.00682333	0.00584298	-0.000688995	0.0587246
cg00159100	16	88161948	NA	S_Shore	0.940244	0.938583	-0.00149434	0.0882716	0.937963	0.939253	0.000718325	0.384125
cg12342334	1	144260272	ANKRD35	NA	0.0188106	0.0201064	0.000724022	0.0882722	0.0196966	0.0199396	-1.20871e-05	0.977708
cg13835168	2	236745093	NA	Island	0.074221	0.0722966	-0.00193463	0.0882754	0.0760152	0.0756343	-0.000910608	0.413344
cg24076502	13	111647594	NA	NA	0.87476	0.87841	0.00273876	0.0882773	0.874903	0.875166	0.000144497	0.923497
cg05521473	7	129207460	NA	Island	0.00364231	0.00321565	-0.000261382	0.0882782	0.00403342	0.00336906	-0.000458646	0.139792
cg22827001	17	21037224	NA	NA	0.63419	0.631059	-0.0103923	0.0882783	0.594044	0.604486	0.000199385	0.973719
cg05203875	8	144681697	ZC3H3	NA	0.905822	0.905286	-0.00278921	0.0882801	0.901064	0.899911	-0.00381749	0.0273
cg22508391	1	110531827	SLC6A17	NA	0.796257	0.794856	-0.00718244	0.0882804	0.768245	0.763317	-0.011788	0.00770827
cg16523645	6	108602078	NR2E1	N_Shore	0.338624	0.344527	0.0102735	0.0882827	0.380515	0.37814	0.00564296	0.35041
cg15454385	1	86635912	ODF2L;ODF2L	S_Shore	0.948169	0.945915	-0.00232441	0.0882841	0.945433	0.945572	-0.000425202	0.767661
cg10643489	2	130830616	PTPN18;PTPN18	Island	0.00691003	0.00674257	-0.000271892	0.0882857	0.00725689	0.00699035	-0.000252438	0.11751
cg22212560	11	122627362	NA	NA	0.00686263	0.00665931	-0.000320853	0.0882867	0.00674009	0.0067639	0.000162845	0.392338
cg06966887	3	157877418	TIPARP;LOC100287227	S_Shore	0.936722	0.935625	-0.00271428	0.0882919	0.926172	0.929488	0.000938423	0.579408
cg18790597	6	32906488	TAP2;TAP2	NA	0.967063	0.964265	-0.00190497	0.0882926	0.964815	0.964304	0.000213356	0.855596
cg05879919	22	23153514	ADORA2A	S_Shelf	0.406495	0.413683	0.0105093	0.0883005	0.42589	0.424107	0.00337471	0.57901
cg26524353	22	49089941	PLXNB2	S_Shore	0.354132	0.357956	0.00806314	0.0883011	0.377843	0.368932	-0.00174394	0.710016
cg07941108	6	39002209	DNAH8	NA	0.920575	0.916188	-0.00366623	0.0883042	0.916875	0.91526	-0.00124381	0.547753
cg22016671	17	35017819	NEUROD2	Island	0.0241668	0.0251095	0.000729412	0.0883076	0.0250991	0.0249993	-0.000171266	0.682757
cg07880337	11	107598108	ATM;NPAT	N_Shore	0.00663789	0.00625303	-0.000426295	0.0883115	0.00693473	0.00625336	-0.000600971	0.00942683
cg05890062	13	22553982	NA	NA	0.927711	0.930045	0.00168454	0.0883121	0.929051	0.929637	-5.74202e-05	0.949079
cg09720785	14	94896606	NA	Island	0.471812	0.477107	0.00810136	0.088313	0.502156	0.504433	0.00609349	0.16562
cg27563668	17	39556675	HDAC5;HDAC5	Island	0.00743327	0.00676258	-0.00042468	0.0883166	0.00790738	0.00684862	-0.000694157	0.0971968
cg04531694	7	154650288	NA	NA	0.919229	0.924547	0.00355114	0.0883171	0.918269	0.919979	-0.000173986	0.930779
cg14574489	1	91403531	NA	NA	0.057388	0.0582385	0.00165329	0.0883208	0.0621435	0.0643401	0.00333191	0.00268241
cg16322269	6	143813480	ADAT2;PEX3	Island	0.0059005	0.00561988	-0.00028424	0.0883215	0.0061325	0.00568734	-0.000367874	0.0275111
cg01963189	16	88410754	FANCA;FANCA	Island	0.00356203	0.00322541	-0.000279842	0.088322	0.00398672	0.0033419	-0.000531178	0.0477044
cg01035038	19	17494381	FAM129C;FAM129C	S_Shore	0.955649	0.954327	-0.00140808	0.0883223	0.955668	0.955646	-0.00017478	0.824366
cg18788725	4	123380528	KIAA1109	NA	0.969486	0.967217	-0.00179024	0.0883285	0.967849	0.967554	0.000328425	0.769223
cg13667243	4	185614168	IRF2	N_Shore	0.967588	0.966241	-0.00132304	0.0883286	0.966678	0.966412	-0.00024332	0.744418
cg10101074	10	13739432	FRMD4A	Island	0.9147	0.917991	0.00193838	0.0883311	0.913551	0.916076	0.00199992	0.0604073
cg23845172	2	198359230	BOLL;BOLL	Island	0.0139326	0.0160236	0.00224098	0.088332	0.0143747	0.0168762	0.00270109	0.042014
cg12810189	19	48806903	SRRM5;ZNF428	NA	0.83344	0.837336	0.00303916	0.0883347	0.833813	0.834272	-0.0002881	0.87665
cg17445839	11	18097969	MRGPRX3	NA	0.44762	0.43565	-0.0129238	0.0883376	0.446202	0.435682	-0.0124932	0.0939205
cg14555127	19	62730885	ZNF549	Island	0.0111849	0.0109939	-0.000428184	0.0883385	0.0111785	0.0112008	2.23194e-05	0.924544
cg14721531	17	55929351	APPBP2	NA	0.970796	0.968283	-0.00193671	0.088341	0.968791	0.967928	-0.000659236	0.591946
cg07661904	5	171366465	FBXW11;FBXW11;FBXW11;FBXW11;FBXW11;FBXW11	Island	0.00889206	0.00872847	-0.000319428	0.0883412	0.00905721	0.0088364	-0.00018811	0.390103
cg17167852	7	124685795	NA	NA	0.897247	0.895584	-0.00385012	0.0883435	0.8838	0.885095	-0.00158618	0.517551
cg17443388	22	49260437	SBF1	Island	0.00339281	0.00298643	-0.000246848	0.0883484	0.00366909	0.00306408	-0.000401137	0.111481
cg07388482	16	87407094	APRT;APRT	S_Shore	0.567454	0.561831	-0.0115332	0.0883531	0.558425	0.554692	-0.00895472	0.189662
cg22571038	6	114283504	NA	N_Shelf	0.0123681	0.0119108	-0.000720483	0.0883556	0.0134109	0.012222	-0.00115826	0.00823407
cg19866325	5	92939958	FLJ42709;FLJ42709	N_Shore	0.257883	0.263676	0.00988321	0.088356	0.293328	0.290255	0.00411043	0.484022
cg24661173	6	52334666	PAQR8	N_Shore	0.00947699	0.0091578	-0.000373362	0.0883568	0.00985302	0.00980176	6.79346e-05	0.776611
cg06386408	8	1088958	NA	N_Shelf	0.975566	0.974214	-0.001302	0.0883575	0.973779	0.974572	0.000746391	0.325551
cg00145438	3	13650522	FBLN2;FBLN2;FBLN2	N_Shelf	0.743745	0.741812	-0.00684151	0.0883581	0.718208	0.728308	0.00486797	0.246907
cg25717799	12	46493115	HDAC7;HDAC7	Island	0.00499759	0.00455363	-0.00031458	0.0883589	0.00540135	0.00469209	-0.000499114	0.11652
cg11402303	7	1158297	NA	NA	0.970542	0.971958	0.000857672	0.088359	0.970726	0.970807	-0.000379486	0.482244
cg02639080	18	13717142	C18orf19;RNMT;C18orf19	Island	0.0126962	0.0123992	-0.000430374	0.0883622	0.0129809	0.0125304	-0.000457202	0.0981988
cg14365457	1	26729235	RPS6KA1	Island	0.00423144	0.00380872	-0.000284254	0.0883632	0.00453546	0.00389127	-0.000431114	0.206846
cg23685586	1	16191581	NA	NA	0.961779	0.96272	0.000972024	0.0883706	0.961918	0.961829	-0.000543034	0.353222
cg26864036	8	21974021	EPB49;EPB49;EPB49;EPB49;EPB49;EPB49	S_Shelf	0.57867	0.585373	0.00716746	0.0883711	0.554231	0.553357	0.00223771	0.599701
cg21246665	12	53099313	ITGA5;ITGA5	Island	0.00695487	0.00639789	-0.000457381	0.0883774	0.00738425	0.00650139	-0.000744351	0.0463436
cg10975049	17	55321473	TUBD1	N_Shelf	0.977868	0.976689	-0.00116464	0.0883783	0.97671	0.976841	0.000239821	0.72132
cg18025976	2	160765871	ITGB6	NA	0.94582	0.942033	-0.00279047	0.0883796	0.941373	0.939431	-0.00181055	0.306863
cg15987975	6	71330927	NA	N_Shelf	0.961538	0.962914	0.00109938	0.0883802	0.962875	0.963216	-0.000143972	0.82275
cg00170295	3	47819295	DHX30;DHX30	Island	0.00917208	0.00973874	0.000365382	0.0883802	0.0099236	0.00947337	-0.000545735	0.00925397
cg07460129	11	66284238	C11orf80	N_Shore	0.0736454	0.0736433	-0.00204671	0.0883816	0.0754805	0.0743951	-0.00203986	0.0784307
cg24180066	22	40645944	NA	Island	0.0113296	0.0107117	-0.000604695	0.0883841	0.0116227	0.0107599	-0.000845011	0.0110124
cg18448361	19	41421074	ZNF146;ZNF146;ZNF146	NA	0.978112	0.977259	-0.000980642	0.0883876	0.976457	0.977035	0.000616476	0.301964
cg27238866	18	13905583	MC2R	NA	0.967605	0.964443	-0.00208655	0.0883901	0.964579	0.964739	0.000960827	0.419327
cg19949955	1	17402908	PADI1	NA	0.967973	0.965127	-0.0021083	0.0883924	0.964026	0.964457	0.000981915	0.434122
cg24681499	11	18772832	NA	S_Shelf	0.919708	0.923513	0.00172626	0.0883954	0.923029	0.924583	0.000487539	0.618135
cg00449189	7	56141868	CHCHD2	Island	0.0173398	0.0166065	-0.00064665	0.0884002	0.0167317	0.0164539	-0.000147881	0.687276
cg18796520	16	1099806	NA	NA	0.169579	0.174486	0.00506082	0.0884021	0.164284	0.173697	0.00910349	0.0034314
cg08573315	5	36642358	SLC1A3;SLC1A3;SLC1A3;SLC1A3	NA	0.00486615	0.00461483	-0.000232861	0.0884027	0.00501161	0.00469554	-0.000269219	0.0284674
cg07706715	5	119874190	PRR16	NA	0.942774	0.937966	-0.00371129	0.0884045	0.931229	0.924374	-0.00626264	0.00793556
cg25031777	19	11785860	ZNF440	N_Shore	0.00594089	0.00572749	-0.000277262	0.0884065	0.00622735	0.00575826	-0.000483769	0.0043281
cg09697403	16	21131175	ZP2	NA	0.959622	0.956849	-0.00244924	0.0884073	0.958288	0.957202	-0.000603025	0.679958
cg27326481	11	1253045	TOLLIP	N_Shore	0.987156	0.988152	0.000516797	0.0884076	0.986863	0.988002	0.000627623	0.13374
cg13928068	14	87672415	NA	NA	0.978166	0.976842	-0.00123125	0.0884095	0.97737	0.977687	0.000388211	0.550666
cg26682270	20	19139994	SLC24A3	N_Shore	0.848692	0.849721	-0.00588511	0.0884106	0.819773	0.821769	-0.005485	0.149198
cg05215575	11	63195836	ATL3	Island	0.033085	0.0366791	0.00386627	0.0884121	NA	NA	NA	NA
cg07547336	3	3143225	TRNT1	N_Shore	0.00922216	0.00881301	-0.000483581	0.088413	0.0115785	0.0102903	-0.000942306	0.0199264
cg12091346	16	28796426	ATP2A1;ATP2A1	N_Shelf	0.404437	0.399766	-0.00461382	0.0884141	0.409677	0.403382	-0.00709632	0.00910927
cg07790045	2	16686455	FAM49A	NA	0.812201	0.806446	-0.00560137	0.0884171	0.820035	0.815491	-0.00365997	0.262644
cg26986236	4	186693460	PDLIM3;PDLIM3	Island	0.020927	0.020334	-0.000745295	0.0884187	0.0199268	0.020841	0.000789943	0.145345
cg18368487	17	71363579	WBP2	Island	0.0245909	0.0276894	0.00199725	0.0884188	0.026106	0.0261277	-0.000574786	0.611861
cg22937695	13	21220116	NA	NA	0.643125	0.631995	-0.0138517	0.0884195	0.605035	0.615108	0.00810826	0.310468
cg03383006	5	172504172	BNIP1;BNIP1;BNIP1;BNIP1	NA	0.005014	0.00485058	-0.000192776	0.0884266	0.00518389	0.00483779	-0.000327958	0.00415842
cg25360147	12	131382651	GALNT9	Island	0.910699	0.914783	0.00231351	0.0884325	0.9087	0.911638	0.00171222	0.204015
cg08386886	19	12337508	ZNF442	S_Shore	0.00920422	0.0088734	-0.000349889	0.0884393	0.00961294	0.00894504	-0.000506918	0.0141069
cg03315662	12	54995422	CNPY2	N_Shore	0.0151238	0.0148723	-0.000525336	0.0884394	0.0158479	0.0146043	-0.00123053	0.000502812
cg24078363	16	77653142	WWOX	NA	0.789307	0.790417	-0.00898564	0.0884399	NA	NA	NA	NA
cg01858337	12	57600794	LRIG3;LRIG3	S_Shore	0.0171219	0.0167047	-0.000601479	0.0884408	0.0177617	0.0172081	-0.000487152	0.178854
cg22933154	7	148520757	NA	N_Shelf	0.850014	0.840302	-0.00626542	0.0884409	0.844543	0.836445	0.00217497	0.57443
cg15981295	10	5766656	C10orf18	Island	0.00823785	0.00716965	-0.000603208	0.088444	0.0083843	0.00744822	-0.00048486	0.283161
cg26330738	17	34584451	CACNB1	N_Shore	0.933899	0.931826	-0.00216111	0.0884442	0.93361	0.931435	-0.00239728	0.0611221
cg20609883	2	47240998	CALM2	NA	0.971518	0.969424	-0.00160204	0.0884444	0.969444	0.969043	-0.000193734	0.846656
cg13050981	13	24541450	NA	Island	0.956638	0.958577	0.00139199	0.0884455	0.956629	0.958783	0.00113094	0.159895
cg16188038	13	80126966	NA	N_Shore	0.61903	0.612308	-0.00999431	0.0884485	0.620191	0.607861	-0.014748	0.00881063
cg00910052	16	73576522	WDR59	Island	0.0119478	0.0114375	-0.000586554	0.0884521	0.0124716	0.0115748	-0.000771103	0.0191446
cg26885821	7	51064465	COBL	NA	0.966233	0.964791	-0.00150204	0.0884567	0.965813	0.965141	-0.000682549	0.425431
cg18716706	16	65870544	PLEKHG4;PLEKHG4;PLEKHG4;PLEKHG4;PLEKHG4;PLEKHG4	Island	0.00438793	0.00385828	-0.0003406	0.0884575	0.00467512	0.00384514	-0.000604698	0.0438675
cg12535476	1	84744515	SPATA1;GNG5	Island	0.00428729	0.0038668	-0.000283047	0.0884606	0.00460431	0.00402931	-0.000360917	0.248535
cg23228418	7	130904262	NA	NA	0.884615	0.891488	0.00376343	0.0884621	0.878269	0.886268	0.00421212	0.0589024
cg14646055	5	79819430	FAM151B	Island	0.0058859	0.00561504	-0.000337764	0.0884639	0.00637228	0.00587591	-0.000418815	0.0400559
cg19005438	2	10312640	NA	NA	0.974947	0.974795	-0.000999103	0.0884648	0.969861	0.97099	0.000158491	0.83815
cg12671744	17	17410458	PEMT;PEMT;PEMT	NA	0.776157	0.775665	-0.00659082	0.0884652	0.747271	0.747022	-0.00768161	0.0615881
cg02125191	8	140701868	KCNK9	S_Shore	0.978807	0.977719	-0.00102934	0.0884726	0.97735	0.977438	0.000218048	0.725023
cg15747595	1	44184156	IPO13	N_Shore	0.0649921	0.0642011	-0.00168042	0.0884753	0.066654	0.0631745	-0.00336106	0.000914447
cg07548580	21	45539633	LOC642852	Island	0.852871	0.85677	0.00393031	0.0884774	0.852416	0.85438	0.00168117	0.485195
cg19350812	15	22855567	SNORD116-4	NA	0.946705	0.94961	0.00182274	0.0884805	0.945731	0.949478	0.00299703	0.00776986
cg25138715	8	17547614	MTUS1;MTUS1;MTUS1;MTUS1;MTUS1	NA	0.976753	0.977833	0.0007468	0.0884834	0.976576	0.97707	0.000173677	0.69773
cg03742137	2	149194964	EPC2	NA	0.210538	0.196117	-0.00837159	0.0884839	0.225649	0.210764	-0.00716478	0.159298
cg16420756	1	207624650	NA	NA	0.766455	0.764895	-0.0103227	0.0884846	0.717013	0.725606	-0.00346415	0.592761
cg26105702	22	26475955	MN1	NA	0.787424	0.787212	-0.00443327	0.0884853	0.780406	0.778612	-0.00702588	0.0127024
cg18503679	12	4515485	C12orf4	N_Shelf	0.83377	0.830807	-0.00436755	0.0884857	0.81963	0.818104	-0.00273537	0.285147
cg07927488	13	52322050	PCDH8;PCDH8	N_Shore	0.036862	0.0354666	-0.0013604	0.0884888	0.0386486	0.0360432	-0.00216421	0.00456029
cg26104926	15	57413644	MYO1E	NA	0.856113	0.84786	-0.00482248	0.0884903	0.851751	0.848347	0.00207769	0.479721
cg21614339	12	105499619	NA	Island	0.0287286	0.0273182	-0.00126802	0.0884905	0.0312978	0.0294815	-0.000984136	0.265014
cg27408897	4	41493318	NA	NA	0.885584	0.892167	0.00409107	0.0884924	0.880414	0.889629	0.00593233	0.028007
cg13131753	4	187883358	FAT1	Island	0.0209273	0.0198434	-0.000973742	0.0884954	0.0222919	0.0199253	-0.00162361	0.00348063
cg19217735	7	2115334	MAD1L1;MAD1L1;MAD1L1	NA	0.970564	0.969252	-0.00126193	0.0884965	0.968796	0.96842	-2.1857e-05	0.97842
cg02670123	7	5433126	NA	Island	0.00914111	0.00884075	-0.000370933	0.0884978	0.00894929	0.00868195	-0.00018293	0.345061
cg02125910	3	14572733	NA	S_Shore	0.355536	0.36511	0.00545789	0.0884986	0.339037	0.350763	0.00756809	0.017335
ch.6.2791833R	13	106018747	ARGLU1	S_Shore	0.00524308	0.00503152	-0.000232654	0.0884997	0.00577854	0.00521922	-0.00047845	0.00137549
cg17934948	6	170297495	NA	S_Shore	0.96701	0.962586	-0.0033184	0.0885006	0.964838	0.962751	-0.00141672	0.442663
cg07996345	4	166581335	CPE	NA	0.643125	0.640236	-0.0110808	0.0885133	0.604545	0.605482	-0.00782434	0.234634
cg22405558	18	31178636	ZNF24	S_Shore	0.0303114	0.0332289	0.00161245	0.0885133	0.0312702	0.0319835	0.00025337	0.788511
cg20744541	16	86279898	JPH3	N_Shore	0.979693	0.981282	0.000889744	0.0885212	0.979087	0.980193	0.000751834	0.237012
cg16383005	1	168157109	KIFAP3	NA	0.962075	0.956974	-0.00369967	0.0885213	0.961189	0.958101	-0.00234298	0.286028
cg02283624	2	31656355	SRD5A2	N_Shelf	0.90148	0.905246	0.00275671	0.0885226	0.900133	0.903861	0.00299805	0.0504689
cg02796638	4	8038734	ABLIM2;ABLIM2;ABLIM2;ABLIM2;ABLIM2;ABLIM2	NA	0.191396	0.196215	0.00697426	0.0885237	0.213017	0.215054	0.00742697	0.0737765
cg18730023	4	54669401	NA	N_Shore	0.0734674	0.0769986	0.0030642	0.0885255	0.0905839	0.0894011	-0.00037517	0.849221
cg19473653	2	219167520	NA	NA	0.00342853	0.00330901	-0.000154778	0.088526	0.00375622	0.00360411	-0.000153881	0.141017
cg19108966	1	111781598	NA	NA	0.871831	0.869595	-0.00542375	0.0885261	0.848665	0.85083	-0.00175517	0.619014
cg23687971	11	64785961	POLA2	Island	0.0117359	0.0114318	-0.000369218	0.0885283	0.0118208	0.0114719	-0.000396211	0.0737621
cg14500267	10	93639778	NA	S_Shelf	0.918261	0.911962	-0.00421387	0.088532	0.916132	0.911818	-0.00205466	0.449175
cg22452230	19	46881354	CEACAM7	NA	0.769852	0.766848	-0.0087372	0.0885331	0.756043	0.75663	-0.00633573	0.191636
cg09581935	5	74843291	COL4A3BP;COL4A3BP;POLK;COL4A3BP	Island	0.0035399	0.00308365	-0.000282957	0.0885355	0.00384784	0.00318017	-0.000448121	0.143552
cg23120652	13	32678283	STARD13;STARD13	NA	0.0201411	0.0190503	-0.000968006	0.0885405	0.0188165	0.0177636	-0.000707238	0.0968028
cg19411952	3	145298539	NA	NA	0.676734	0.674725	-0.00777849	0.0885414	0.63306	0.653406	0.0119711	0.0104671
cg17443473	17	75387932	NA	Island	0.0275032	0.0283369	0.00106114	0.0885416	0.0302359	0.0298324	6.04736e-06	0.992699
cg11475332	11	125667892	TIRAP;TIRAP	NA	0.968366	0.970374	0.00110199	0.0885419	0.9674	0.970306	0.00180438	0.0201169
cg12590051	16	67725602	CIRH1A	S_Shore	0.832125	0.832749	-0.00374571	0.0885516	0.814923	0.816052	-0.00378712	0.119728
cg08044789	3	129354135	EEFSEC	N_Shore	0.98323	0.982386	-0.000777746	0.0885529	0.982074	0.982487	0.0004239	0.355799
cg02249958	6	166180002	NA	NA	0.943129	0.940108	-0.00350177	0.0885594	0.940874	0.938934	-0.00278046	0.180525
cg24578857	15	97420069	NA	Island	0.00457074	0.00410527	-0.000292007	0.0885622	0.00468199	0.00427068	-0.000259755	0.426179
cg03533109	5	79986264	MSH3;DHFR;DHFR;MSH3	Island	0.0195086	0.0201492	0.000693671	0.0885642	0.0197316	0.0200707	0.000314422	0.431616
cg17056553	17	7083649	PHF23	Island	0.0398517	0.0410963	0.00139044	0.0885644	0.0420191	0.042403	0.0021679	0.00769274
cg15228671	16	28798915	ATP2A1;ATP2A1	Island	0.0127831	0.0122255	-0.000538704	0.088567	0.0130717	0.0124207	-0.000420903	0.201923
cg06873316	10	50527562	CHAT;CHAT;CHAT;CHAT;CHAT;CHAT;CHAT	NA	0.0475359	0.0495539	0.00198886	0.0885676	0.0551274	0.0577852	0.00285648	0.0249901
cg09503234	11	1498936	HCCA2	NA	0.927828	0.927339	-0.00272154	0.0885689	0.926446	0.926189	-0.00256087	0.106428
cg05897091	15	65914905	NA	Island	0.040729	0.0423379	0.00138475	0.0885701	0.0424987	0.0436035	0.00147866	0.0925606
cg00694777	3	31998406	ZNF860;OSBPL10	S_Shore	0.0950482	0.0990267	0.00443678	0.0885729	0.0977177	0.103215	0.00508742	0.0601552
cg03240059	2	75424425	NA	NA	0.798924	0.785906	-0.0105766	0.0885731	0.785463	0.7806	-0.000882391	0.893944
cg18749273	16	3090414	NA	NA	0.00669486	0.00642691	-0.000345508	0.0885732	0.006998	0.00625784	-0.00069152	0.000638946
cg13735282	6	32920931	PSMB8;PSMB8	S_Shore	0.0898222	0.0813583	-0.00508033	0.0885749	0.0909366	0.0832783	-0.00383014	0.216235
cg02314675	11	107597610	ATM;NPAT	N_Shore	0.00555234	0.00523925	-0.000312088	0.0885756	0.00581953	0.00545577	-0.000350726	0.060098
cg18996590	6	43526035	ABCC10	NA	0.965966	0.965297	-0.00112798	0.0885762	0.963012	0.963416	1.0077e-05	0.988423
cg16466690	13	113892596	RASA3	N_Shore	0.82292	0.819914	-0.00271209	0.0885783	0.818459	0.819528	2.83117e-06	0.998576
cg11577646	11	106394574	GUCY1A2	Island	0.0097768	0.00955415	-0.000373899	0.0885864	0.00977993	0.00954442	-0.000288885	0.195377
cg05491854	10	53129709	PRKG1;PRKG1;CSTF2T	Island	0.0105131	0.0110269	0.000403605	0.0885877	0.0111145	0.0108847	-0.000140257	0.578364
cg00976381	10	89614147	PTEN;KILLIN;PTEN	S_Shore	0.0176342	0.0167697	-0.000996226	0.0885881	0.019254	0.0176835	-0.00158342	0.0256648
cg12603476	5	118993101	FAM170A;FAM170A	NA	0.957273	0.952461	-0.0033671	0.0885926	0.953646	0.953139	0.000289818	0.885807
cg08887137	2	210201718	MAP2;MAP2;MAP2;MAP2	NA	0.940743	0.94335	0.00220336	0.0885931	0.942816	0.942714	-0.000702164	0.601989
cg08391709	1	85286722	MCOLN3;MCOLN3	Island	0.00312363	0.00272233	-0.000245961	0.0885931	0.00337932	0.00277246	-0.000450841	0.121025
cg25335440	17	22644804	WSB1;WSB1	N_Shore	0.662549	0.668978	0.00497879	0.088594	0.653993	0.664451	0.00696624	0.0139632
cg10591797	11	8637012	TRIM66	NA	0.948294	0.946289	-0.00234712	0.0885942	0.946001	0.944471	-0.00186449	0.19509
cg01914838	1	36107979	NA	NA	0.855021	0.850587	-0.00571758	0.0885947	0.846599	0.849484	0.00253854	0.49142
cg10586107	8	54956901	RGS20;RGS20	Island	0.0169385	0.0165646	-0.000611698	0.0885959	0.017119	0.0165052	-0.000328753	0.351906
cg25212053	5	4682593	NA	NA	0.956686	0.957937	0.00128721	0.0885975	0.957643	0.957871	0.000272525	0.721357
cg02439053	9	35680459	TPM2;TPM2;TPM2	Island	0.00882949	0.00947113	0.000593381	0.0885993	0.0111151	0.0106614	-0.000246773	0.614718
cg00742465	12	55906874	NA	S_Shore	0.152551	0.156953	0.00646448	0.0885996	0.188075	0.189584	0.00681356	0.10375
cg08465862	3	168528567	ZBBX	NA	0.970029	0.968055	-0.00157968	0.0886004	0.968561	0.968808	0.000358734	0.682641
cg25747192	7	54238776	HPVC1	NA	0.919596	0.923236	0.00232585	0.0886025	0.917844	0.920759	0.00143537	0.287884
cg14113003	16	28237111	SBK1	N_Shore	0.920488	0.922471	0.00162581	0.0886039	0.919347	0.920799	0.0012171	0.225062
cg11570656	17	44927908	NGFR	Island	0.0156141	0.0152917	-0.000616592	0.0886056	0.0147217	0.0154809	0.000546072	0.162703
cg22954292	2	227364505	IRS1	Island	0.0065258	0.00628516	-0.000271676	0.0886075	0.00670591	0.00654643	-0.00011902	0.486144
cg15992532	5	170672815	NA	N_Shore	0.209405	0.203724	-0.00399196	0.0886089	0.219494	0.217565	-0.000450946	0.859146
cg06488655	11	58710667	DTX4	NA	0.976699	0.977467	0.000968322	0.0886092	0.975959	0.977254	0.0015224	0.0105639
cg05520500	1	25884669	MAN1C1	NA	0.915947	0.917399	0.00172103	0.0886093	0.917273	0.916557	-0.00054885	0.593443
cg19595750	4	40554006	APBB2;APBB2;APBB2;APBB2;APBB2;APBB2;APBB2	S_Shore	0.00695713	0.00627522	-0.000403965	0.0886108	0.0073431	0.00646556	-0.000554895	0.109149
cg13601957	5	1073022	NKD2	NA	0.797305	0.794182	-0.00556914	0.0886185	NA	NA	NA	NA
cg07919181	1	1450526	ATAD3A;ATAD3A;ATAD3A	S_Shore	0.983795	0.984987	0.000625906	0.0886205	0.983151	0.984535	0.000813714	0.0883382
cg23074799	5	153836406	HAND1	N_Shore	0.0757857	0.0780827	0.00234665	0.0886273	0.0863383	0.0851029	-0.000504894	0.719407
cg19570309	14	59785259	PPM1A;PPM1A;PPM1A	Island	0.0132902	0.0139601	0.000422505	0.0886307	0.0135439	0.0140391	0.00023246	0.378428
cg08737421	7	148523364	ZNF282	Island	0.00800427	0.00772597	-0.0003789	0.0886312	0.00842445	0.00774425	-0.000647235	0.00482808
cg24742219	13	102330261	LOC121952	NA	0.933652	0.93729	0.00191971	0.088632	0.928409	0.928834	-0.00135571	0.291364
cg20482658	17	17008539	MPRIP;MPRIP	Island	0.946794	0.948735	0.00139099	0.0886327	0.947524	0.94726	-0.000805845	0.363362
cg17598334	12	127818698	NA	NA	0.942052	0.938961	-0.00256254	0.088634	0.939308	0.937804	-0.000224899	0.887595
cg18991169	6	17689227	NA	NA	0.863809	0.87183	0.00700611	0.0886369	0.860979	0.867918	0.00621481	0.129652
cg03215137	10	88712818	SNCG	NA	0.970835	0.975571	0.00600414	0.0886381	0.97318	0.970916	-0.00167759	0.695937
cg02315353	2	85949609	ST3GAL5;ST3GAL5	NA	0.973201	0.972727	-0.00090164	0.0886384	0.972969	0.973236	3.42225e-05	0.948383
cg11846956	20	57040456	ATP5E;ATP5E	Island	0.00722085	0.00670328	-0.000526252	0.0886389	0.00724783	0.00702534	-7.84789e-05	0.798761
cg01642653	20	46878330	PREX1	Island	0.021929	0.023437	0.00095925	0.088641	0.0237423	0.0242736	0.000209773	0.753135
cg00534550	15	66923367	MIR548H4	NA	0.00542982	0.00494875	-0.000322658	0.0886423	0.00600764	0.0054903	-0.000299715	0.453151
cg26479868	14	76294457	NA	N_Shelf	0.935483	0.929955	-0.0044592	0.0886452	0.927863	0.928021	0.000477782	0.858784
cg03022434	12	101116609	PMCH	NA	0.981099	0.979631	-0.00122322	0.0886462	0.979792	0.979542	-3.42315e-05	0.96533
cg13777717	7	98940133	ZKSCAN5;ZKSCAN5	Island	0.00375742	0.00336866	-0.000255043	0.0886491	0.00422855	0.0037207	-0.000311569	0.364076
cg11192808	5	139564956	C5orf32	NA	0.788719	0.783174	-0.00451314	0.0886514	0.797789	0.785005	-0.0124551	7.62735e-06
cg16188532	1	94058847	NA	NA	0.966639	0.964984	-0.00145782	0.088655	0.96537	0.965099	1.42454e-05	0.986792
cg00015603	7	4797564	KIAA0415	N_Shore	0.910255	0.913647	0.00216856	0.0886556	0.909146	0.909037	-0.00148067	0.251056
cg00506866	6	30539253	NA	N_Shore	0.0809536	0.082608	0.0043406	0.0886571	0.101046	0.100252	0.00457343	0.085837
cg26958486	11	1924886	MRPL23	N_Shore	0.0285291	0.0302756	0.00118136	0.088658	0.0294912	0.0293048	-0.000737795	0.288195
cg11894100	4	2531429	NA	NA	0.978097	0.976453	-0.000958313	0.0886594	0.976414	0.976329	0.000372231	0.487658
cg24040966	1	16566500	C1orf144;C1orf144	Island	0.0593856	0.0609846	0.00127348	0.0886624	0.0605261	0.0611512	0.00101602	0.184992
cg02623991	2	86912713	CD8B;CD8B;CD8B	NA	0.841375	0.83567	-0.00548141	0.0886638	0.826425	0.818686	-0.00961454	0.00657447
cg19762747	6	2787238	SERPINB1	Island	0.0114765	0.0121801	0.000465896	0.0886653	0.0120298	0.0121315	8.28304e-05	0.770271
cg27454793	12	75681809	ZDHHC17	Island	0.00476098	0.00426262	-0.000321675	0.0886655	0.00505293	0.00438028	-0.000440681	0.166842
cg27083614	19	3434428	NA	Island	0.91942	0.924156	0.00300613	0.0886694	0.91097	0.91575	0.00286786	0.11004
cg19546875	1	27833173	FGR	Island	0.0230651	0.024221	0.000796826	0.0886706	0.0261514	0.0252129	-0.000980343	0.0524621
cg22832527	2	241174065	CAPN10;CAPN10;CAPN10;CAPN10	N_Shore	0.0047054	0.00418261	-0.000311374	0.0886717	0.00501939	0.00447127	-0.000288574	0.357568
cg01549315	5	52119350	ITGA1;PELO	N_Shore	0.00396882	0.00379107	-0.000196154	0.0886719	0.00407602	0.00405336	6.18001e-05	0.615916
cg16205490	2	730926	NA	NA	0.0465481	0.0478275	0.00128305	0.0886748	0.0487252	0.0471558	-0.000996918	0.184856
cg05766761	3	10740378	NA	NA	0.791275	0.799031	0.00416019	0.0886763	0.787849	0.795496	0.00432989	0.0821427
cg17855991	16	3554068	NLRC3	N_Shore	0.972521	0.973603	0.000905661	0.0886799	0.972564	0.97344	0.000561516	0.276217
cg19827606	8	144513812	NA	Island	0.935564	0.938288	0.00178901	0.0886802	0.93548	0.938146	0.00154141	0.133405
cg08841889	10	50273365	NA	Island	0.00735561	0.00671283	-0.000454409	0.0886814	0.00748908	0.00683858	-0.000414331	0.282958
cg03259703	10	103060362	NA	Island	0.0754954	0.0699996	-0.00432907	0.0886846	0.103597	0.090298	-0.0102326	0.00179389
cg02051228	9	71925650	MAMDC2	NA	0.824563	0.826038	-0.00714203	0.0886874	NA	NA	NA	NA
cg20258154	10	88284669	NA	N_Shore	0.928202	0.923396	-0.00454779	0.0886879	0.917849	0.915773	-0.00258624	0.374811
cg09522532	8	99274056	NIPAL2	NA	0.95412	0.950212	-0.00268454	0.0886937	0.951752	0.950719	-0.000256214	0.874598
cg05348973	2	10009139	GRHL1	Island	0.00913241	0.00815767	-0.000484624	0.0886939	0.00971161	0.00856134	-0.000695622	0.138057
cg14614403	1	2771135	NA	S_Shelf	0.724715	0.73813	0.00578892	0.0886965	0.703953	0.713147	0.0025436	0.460021
cg11739148	20	17155562	PCSK2	N_Shore	0.00933386	0.00979717	0.000309587	0.0887011	0.00937029	0.0093497	-5.43354e-05	0.754241
cg14479094	21	32573349	C21orf45	Island	0.00339906	0.00302167	-0.000245292	0.0887014	0.00364738	0.00312113	-0.000330426	0.234562
cg08220243	2	175060161	GPR155;GPR155	Island	0.0263929	0.0277085	0.000842197	0.0887025	0.0270317	0.0267293	-0.000365666	0.464487
cg23841467	17	58058392	MRC2	Island	0.0144503	0.0148019	0.000445362	0.0887037	0.0162944	0.0154333	-0.000691158	0.0249441
cg11277090	17	8465890	MYH10	NA	0.929112	0.9316	0.00194117	0.0887065	0.933063	0.934086	0.000695922	0.460957
cg08317373	10	6060336	IL15RA;IL15RA	S_Shore	0.0102138	0.00959614	-0.000529545	0.0887083	0.0113265	0.0106186	-0.000442904	0.219046
cg08170359	4	8313588	NA	NA	0.303132	0.319294	0.0144307	0.0887084	0.320026	0.319928	0.00190876	0.823394
cg12703371	15	94762058	NA	S_Shore	0.0175745	0.0167759	-0.000683553	0.0887099	0.0192703	0.0175032	-0.00115211	0.00694008
cg14671666	14	22521167	JUB	Island	0.0407452	0.0398459	-0.00147677	0.0887104	0.0410806	0.0399788	-0.0015953	0.0385261
cg14546261	4	1564853	NA	N_Shore	0.953307	0.950323	-0.00362479	0.0887114	0.954228	0.950808	-0.00321874	0.101455
cg19370322	2	38831461	SFRS7	Island	0.0847114	0.0877763	0.0033468	0.0887135	0.108533	0.104269	-0.00211782	0.37005
cg00921574	6	32470562	BTNL2	NA	0.933359	0.936541	0.00165849	0.0887142	0.934701	0.936528	0.000611287	0.560558
cg24659328	10	74597888	FAM149B1;ECD;ECD;ECD;ECD;FAM149B1	Island	0.00493238	0.00420972	-0.00045103	0.0887152	0.00508807	0.00439895	-0.000398415	0.187044
cg12845682	10	131104163	NA	NA	0.818452	0.8183	-0.00611176	0.0887187	0.798248	0.798567	-0.0059402	0.112431
cg26467538	19	50443970	NA	N_Shelf	0.00407754	0.00361319	-0.000263716	0.0887195	0.00423472	0.00369834	-0.000317595	0.2933
cg23076987	11	4346771	OR52B4	NA	0.937431	0.934211	-0.00326372	0.0887196	0.934742	0.930993	-0.00453602	0.0272573
cg27493117	1	44783468	RNF220	NA	0.945029	0.943425	-0.00175511	0.0887222	0.941925	0.94288	0.0011477	0.356912
cg11601297	2	79593693	CTNNA2;CTNNA2;CTNNA2;CTNNA2	Island	0.00543666	0.00479483	-0.000484488	0.0887224	0.00657442	0.00562706	-0.000670643	0.09713
cg24064506	3	174785887	NLGN1	NA	0.00648831	0.00588584	-0.000399329	0.0887237	0.00726081	0.00611819	-0.000853682	0.0307099
cg12069553	6	33365119	WDR46;WDR46;WDR46;PFDN6;WDR46	S_Shore	0.00874767	0.00832458	-0.000401186	0.0887262	0.00940353	0.00854935	-0.000667011	0.00489414
cg24571227	9	76302890	RORB	Island	0.0154163	0.0148801	-0.000804698	0.0887275	0.016394	0.0144876	-0.00164127	0.000746687
cg12638776	16	84226963	KIAA0182;KIAA0182	N_Shore	0.461838	0.458442	-0.00712788	0.0887278	0.445573	0.446943	-0.00259206	0.56469
cg20133191	2	17923233	KCNS3	Island	0.00558914	0.00509473	-0.000367916	0.0887281	0.00615894	0.00513124	-0.000790269	0.0858607
ch.4.657973F	16	88085457	ANKRD11	S_Shore	0.0245817	0.0259898	0.000944925	0.0887329	0.0262	0.0252975	-0.00077671	0.164529
cg17335494	20	35017433	NA	S_Shelf	0.76985	0.769724	-0.00335389	0.0887341	0.766311	0.760145	-0.00798265	0.000134858
cg08872550	5	68499314	CCNB1	S_Shore	0.0118195	0.0113366	-0.000911521	0.0887342	0.0125099	0.0112222	-0.0014512	0.00533967
cg26771434	6	29756327	NA	NA	0.716719	0.740015	0.0180487	0.0887357	0.71535	0.737496	0.0225236	0.0293725
cg13861524	12	2773824	FKBP4	Island	0.112908	0.118834	0.00476854	0.088738	0.135369	0.138296	0.00237434	0.40931
cg00701514	11	227063	SIRT3;PSMD13;PSMD13;SIRT3	Island	0.0126583	0.0120691	-0.000559113	0.0887395	0.0130393	0.0118611	-0.000834048	0.00769689
cg16427109	17	46296038	TOB1	N_Shore	0.895599	0.89679	-0.00424476	0.0887421	0.88006	0.882976	-0.00157848	0.570895
cg03447908	8	18940911	NA	NA	0.830394	0.826964	-0.0061975	0.0887432	0.833146	0.827471	-0.00788773	0.0268627
cg00879843	10	115023713	NA	NA	0.709165	0.714704	0.006487	0.0887444	0.709759	0.718888	0.0111752	0.0023905
cg05623727	6	132876041	STX7	Island	0.00636786	0.00611981	-0.000285206	0.088746	0.00641354	0.00610147	-0.000222115	0.173461
cg24806966	14	36060785	NA	Island	0.0180382	0.017303	-0.000772946	0.0887466	0.0187454	0.0169241	-0.00178558	0.000107404
cg21246624	1	2265832	MORN1	N_Shore	0.908812	0.912341	0.00284831	0.0887493	0.905594	0.910524	0.00474589	0.00595293
cg24868790	7	152253301	NA	Island	0.0117841	0.0110119	-0.000549753	0.0887561	0.0128448	0.0116845	-0.000907873	0.00361211
cg08101193	14	88700819	FOXN3;FOXN3	S_Shore	0.418835	0.42395	0.00864238	0.0887618	0.442614	0.439512	0.00244922	0.626978
cg15613465	16	4106379	ADCY9	N_Shore	0.0146681	0.0153141	0.000514615	0.0887643	0.0152367	0.0152413	-0.000202977	0.520674
cg09954698	7	99865290	MEPCE;ZCWPW1	Island	0.00834506	0.00760571	-0.000587492	0.0887662	0.00898687	0.00772631	-0.000986834	0.0338622
cg06297367	1	11049348	EXOSC10;EXOSC10	NA	0.963223	0.960306	-0.00211798	0.088768	0.961078	0.960474	0.000139659	0.909065
cg21550372	7	155078033	NA	NA	0.946177	0.950993	0.00283612	0.0887704	0.943773	0.947124	0.00114908	0.521301
cg24853871	1	3806339	C1orf174;LOC100133612	Island	0.0908507	0.0939511	0.00220568	0.088775	0.0930934	0.0938139	0.00176948	0.172462
cg05702952	7	91360202	NA	NA	0.631633	0.630201	-0.00954736	0.0887757	0.595251	0.605139	0.00076522	0.893739
cg00144335	1	17154595	CROCC	Island	0.968492	0.96837	-0.0012782	0.0887781	0.964904	0.963942	-0.00210637	0.0339396
cg13676983	10	5972459	ANKRD16;ANKRD16;ANKRD16;FBXO18	S_Shore	0.00669128	0.00603282	-0.00043427	0.088781	0.00713252	0.00612277	-0.000692004	0.0745838
cg04282723	4	938910	TMEM175	N_Shore	0.928214	0.92589	-0.00270054	0.0887817	0.922326	0.923164	0.000137844	0.932001
cg11541703	18	21971770	PSMA8;PSMA8;PSMA8	S_Shelf	0.905776	0.910674	0.0046824	0.0887825	0.904554	0.909032	0.00421514	0.130289
cg17944110	8	11508099	NA	N_Shore	0.387359	0.381175	-0.00591945	0.0887832	0.40012	0.395506	-0.00431311	0.196274
cg07639694	12	109391013	GPN3;GPN3;C12orf24;GPN3;C12orf24	Island	0.00334069	0.00297365	-0.000237587	0.0887843	0.00364941	0.00309374	-0.00039213	0.165136
cg09881021	11	18540912	UEVLD;UEVLD	NA	0.089886	0.0911083	-0.00211782	0.0887855	0.090023	0.0931609	-0.000327746	0.790881
cg02055607	11	63283837	RTN3;RTN3;RTN3;RTN3	N_Shelf	0.959739	0.956431	-0.0022625	0.0887869	0.956786	0.956152	0.000112719	0.938095
cg24434320	15	75153269	NA	S_Shelf	0.978623	0.973033	-0.00548966	0.0887884	0.976996	0.973314	-0.00355431	0.270601
cg02772159	13	111872568	NA	S_Shore	0.882933	0.887865	0.00309772	0.0887897	0.878419	0.884413	0.00452701	0.0179685
ch.7.2371643F	5	140605188	PCDHB15	N_Shore	0.041234	0.0404692	-0.00156378	0.088794	0.0446261	0.0413803	-0.00300892	0.000396291
cg26353903	8	128815661	NA	Island	0.0198561	0.0191774	-0.000724207	0.0887958	0.0199904	0.0190013	-0.00113496	0.0046911
cg13609667	17	39031978	NA	NA	0.963045	0.961708	-0.00161922	0.0887969	0.959861	0.961909	0.00164871	0.0757813
cg07021538	20	4152693	ADRA1D	S_Shore	0.963963	0.96509	0.00105098	0.0888014	0.963458	0.96327	-0.000752075	0.228223
cg26894624	20	7948588	TMX4	S_Shore	0.0128511	0.0121846	-0.000458349	0.0888024	0.0129789	0.0120478	-0.000567732	0.0361258
cg04557105	2	20249947	NA	NA	0.368905	0.374355	0.0105555	0.0888048	0.39408	0.391622	0.00439064	0.483413
cg13298827	20	56827395	GNASAS;MIR298;MIR296	NA	0.81561	0.816152	-0.00721938	0.0888051	0.787181	0.793115	-0.00328098	0.445238
cg23564241	7	120415349	C7orf58;C7orf58	NA	0.0484352	0.0488339	0.00285237	0.0888066	0.0584759	0.0587053	0.00367254	0.0563768
cg16109795	15	67378807	PAQR5	Island	0.0172964	0.0183793	0.000865735	0.0888076	0.0165396	0.0175628	0.000922945	0.0500023
cg10092957	1	201268857	NA	NA	0.964825	0.962072	-0.00210715	0.0888123	0.962203	0.96273	0.00105081	0.381415
cg22640010	11	26550234	MUC15;MUC15;MUC15;MUC15;MUC15;ANO3;MUC15	NA	0.482671	0.49674	0.00779091	0.0888136	0.45645	0.474961	0.0105017	0.022067
cg27608806	4	105635785	NA	Island	0.0389526	0.0409869	0.00152515	0.0888149	0.0391637	0.0398342	1.73228e-05	0.98219
cg07375277	9	86076458	NA	NA	0.026396	0.0271331	0.0017144	0.088815	0.0351881	0.0367436	0.00273691	0.0641253
cg07969419	2	1704768	PXDN	NA	0.774421	0.7723	-0.0103328	0.0888167	0.737007	0.742631	-0.00416847	0.540954
cg23484268	5	14317914	TRIO	NA	0.0383028	0.0399021	0.00139532	0.0888186	0.0391671	0.039189	-9.40659e-05	0.911679
cg12538674	7	136682654	NA	NA	0.403302	0.407935	0.00757992	0.0888211	0.425423	0.434196	0.0131212	0.00442472
cg22462193	11	19095050	ZDHHC13;ZDHHC13	N_Shore	0.00684818	0.00660656	-0.000342223	0.0888218	0.00709305	0.0065163	-0.000600517	0.00373579
cg08687515	2	44595127	C2orf34	NA	0.969232	0.970398	0.000866993	0.0888223	0.970088	0.969554	-0.000512371	0.296013
ch.14.561430R	10	3180293	PITRM1	NA	0.960652	0.958156	-0.00211297	0.088825	0.957471	0.957591	0.00034242	0.79055
cg17713912	10	99724902	CRTAC1	NA	0.646709	0.64155	-0.00812024	0.088827	0.657549	0.646292	-0.0132446	0.00550184
cg04049225	18	29412525	ASXL3	NA	0.0150039	0.0164264	0.000792799	0.0888273	0.0159454	0.0155836	-0.000594511	0.190152
cg15584630	1	100207924	SLC35A3	Island	0.00935464	0.00899155	-0.000367997	0.0888277	0.00944354	0.0091048	-0.000265981	0.245347
cg20703242	2	8740189	ID2	Island	0.00705189	0.00666575	-0.000387071	0.0888344	0.00747684	0.00703382	-0.000362361	0.11337
cg16138150	11	124175629	C11orf61	Island	0.00980101	0.01035	0.000305355	0.0888345	0.0101128	0.0100325	-0.000186198	0.29097
cg24037820	11	63754537	DNAJC4	Island	0.0253277	0.0235646	-0.000999606	0.0888351	0.0255529	0.0244114	-0.00025603	0.735035
cg20271517	2	18882090	NA	NA	0.93565	0.9296	-0.00394885	0.0888357	0.929715	0.929393	0.00215928	0.391211
cg06615699	1	38032072	MANEAL;MANEAL	Island	0.00439963	0.00391942	-0.000300554	0.0888397	0.00480342	0.00397442	-0.000600306	0.0960026
cg20064569	7	96482718	DLX6AS	N_Shore	0.074477	0.0757831	0.00463336	0.0888426	0.0895251	0.0887187	0.00353618	0.27429
cg03835669	1	71286214	PTGER3;PTGER3;PTGER3;PTGER3;PTGER3;PTGER3;PTGER3;PTGER3;PTGER3;PTGER3	Island	0.0178236	0.0171606	-0.000600296	0.0888444	0.0176526	0.0168847	-0.000704015	0.0658905
cg19716238	3	69212099	UBA3;UBA3	Island	0.00409307	0.00363351	-0.00035997	0.0888466	0.00443815	0.00383591	-0.000441491	0.111011
cg04474280	17	49187492	NA	N_Shelf	0.939773	0.941875	0.00190835	0.0888488	0.938518	0.93921	0.000293402	0.772732
cg08991910	4	71923748	GRSF1;GRSF1	Island	0.00529162	0.00499881	-0.000273962	0.0888493	0.00560576	0.00500418	-0.000491502	0.00710116
cg07060913	15	72911296	NA	NA	0.786211	0.784617	-0.00596611	0.0888514	0.755527	0.759711	-0.00209549	0.566401
cg23637791	18	31414864	NA	N_Shore	0.00748211	0.00687924	-0.000406778	0.0888532	0.00800175	0.00704608	-0.000699569	0.101096
cg06838427	17	29714845	CCL1	NA	0.96572	0.963408	-0.00185601	0.0888542	0.962854	0.963413	0.000661722	0.567523
cg24474130	1	95174091	NA	NA	0.948328	0.94535	-0.00276265	0.0888544	0.947315	0.945821	-0.00116901	0.469036
cg15484808	2	203810663	CYP20A1	N_Shore	0.959231	0.955511	-0.00274197	0.0888546	0.95613	0.954999	-0.00059456	0.741875
cg02602352	7	94131716	PEG10;PEG10	Island	0.967936	0.969401	0.00108964	0.0888599	0.968066	0.968395	-0.000171868	0.788631
cg19907625	17	67613431	NA	NA	0.907022	0.903933	-0.00439379	0.08886	0.896165	0.899057	0.00173354	0.549855
cg26556436	3	32408837	CMTM7;CMTM7	Island	0.00590384	0.00537014	-0.000352053	0.0888618	0.00699385	0.00630173	-0.000356824	0.402831
cg01638809	13	23375870	NA	Island	0.011231	0.0105105	-0.000611952	0.0888626	0.0125995	0.0114488	-0.000919252	0.0878643
cg09786269	20	42389195	NA	S_Shore	0.554093	0.562478	0.00538389	0.088863	0.54602	0.553553	0.00432255	0.190175
cg26291675	12	4425572	FGF6	S_Shore	0.968588	0.970772	0.00155955	0.0888673	0.968074	0.969442	0.000934054	0.346378
cg20126088	4	12942806	HSP90AB2P	NA	0.744262	0.743334	-0.00750683	0.0888682	0.706945	0.711516	-0.00406697	0.382158
cg00327106	10	32676318	EPC1	Island	0.00695617	0.00632385	-0.000397851	0.0888682	0.00731968	0.00655619	-0.000526145	0.189108
cg14603539	12	54935625	ANKRD52	N_Shelf	0.962687	0.960036	-0.00217108	0.0888687	0.960115	0.959581	-7.17706e-05	0.959373
cg21902119	2	219864469	PTPRN	N_Shelf	0.806754	0.810542	0.00387465	0.0888688	0.813931	0.817009	0.00321398	0.172751
cg24695972	1	28114082	RPA2	Island	0.0148591	0.0141	-0.000591961	0.0888693	0.0176589	0.0167865	-0.000577114	0.170341
cg26649752	11	3140595	OSBPL5;OSBPL5;OSBPL5	S_Shore	0.817945	0.816279	-0.00368794	0.0888699	0.809826	0.806525	-0.00548447	0.0190796
cg00346247	2	171281469	SP5	Island	0.0262942	0.027707	0.000850005	0.0888703	0.0287725	0.0272572	-0.00172369	0.000703421
cg17420885	2	61969184	CCT4;CCT4	Island	0.00948167	0.009944	0.000336239	0.0888714	0.00954978	0.00956076	-2.08776e-05	0.915607
cg14686297	17	23463504	NLK	NA	0.722844	0.721647	-0.00790529	0.0888728	0.667203	0.676917	0.00128931	0.786099
cg10055593	16	1447960	CLCN7;CLCN7	S_Shore	0.390739	0.398664	0.0121347	0.0888732	0.438031	0.431014	0.000830291	0.910793
cg12251075	16	65076675	NA	NA	0.88876	0.892245	0.00257219	0.0888747	0.893833	0.891964	-0.00231277	0.127772
cg20060185	7	157265373	PTPRN2;PTPRN2;PTPRN2	NA	0.970659	0.969955	-0.000982217	0.0888761	0.97005	0.970584	0.000321349	0.581385
cg01120391	10	114823710	TCF7L2;TCF7L2;TCF7L2;TCF7L2;TCF7L2;TCF7L2	NA	0.821701	0.822202	-0.00537983	0.088878	0.810477	0.812277	-0.00505865	0.127966
cg01082512	1	183570070	NA	NA	0.962424	0.965952	0.00347882	0.088879	0.961904	0.965778	0.00382905	0.0546746
cg11990419	4	175987158	GLRA3;GLRA3	Island	0.0561846	0.0540615	-0.00167502	0.0888793	0.0643981	0.0611822	-0.00193854	0.10948
cg26465405	4	140436448	NDUFC1	Island	0.00561194	0.0050088	-0.000358696	0.0888856	0.00605911	0.00520643	-0.000524622	0.140171
ch.8.1744815F	3	145173959	C3orf58;C3orf58	Island	0.0158359	0.0150629	-0.000650118	0.0888915	0.0153138	0.014998	5.46493e-06	0.98782
cg19709822	1	119343682	NA	N_Shore	0.0354233	0.0340828	-0.00124199	0.0888915	0.0412382	0.0404912	-0.000231255	0.778827
cg24052698	3	112110670	NA	NA	0.854573	0.853804	-0.00474927	0.0888941	0.840492	0.840046	-0.00416953	0.174548
cg04348265	7	11282360	NA	NA	0.955714	0.957793	0.00125242	0.0888948	0.957722	0.957429	-0.00057294	0.403459
cg10471897	8	21833518	XPO7;XPO7	Island	0.0192315	0.0203513	0.000971602	0.0888958	0.0204308	0.0201307	-0.000395278	0.490567
cg06391926	13	36532004	FAM48A;FAM48A	S_Shore	0.00358751	0.00322598	-0.000242232	0.0888971	0.00400815	0.00341689	-0.000374662	0.189175
cg24347562	5	168657757	SLIT3	N_Shelf	0.949651	0.948611	-0.00173518	0.0888986	0.949666	0.948592	-0.00186825	0.0796561
cg01136191	19	41708250	ZNF260;ZNF260;ZNF260;ZNF260	N_Shelf	0.970155	0.971393	0.000836122	0.0889	0.970548	0.971353	0.000799965	0.0963505
cg11929911	20	29893795	NA	N_Shelf	0.950414	0.950426	-0.00175656	0.0889013	0.951634	0.950614	-0.00275678	0.00936018
cg15818671	22	44850106	NA	S_Shelf	0.452639	0.450714	-0.00812038	0.0889039	0.414234	0.417575	-0.0034952	0.432416
cg07687684	10	44809427	RASSF4	NA	0.965442	0.966839	0.00100314	0.088904	0.966557	0.96724	0.000447027	0.434532
cg10246903	7	2295603	SNX8	NA	0.961856	0.960326	-0.0014837	0.0889044	0.95973	0.960823	0.00137996	0.104916
cg10381813	1	23624104	TCEA3	Island	0.0135038	0.0130645	-0.000548148	0.0889057	0.0143674	0.0144434	0.000146421	0.690704
cg22758454	2	222145325	EPHA4	Island	0.00878704	0.00919004	0.000303004	0.0889066	0.00928148	0.00907133	-0.00023647	0.189217
cg16035777	4	53423267	RASL11B;RASL11B	Island	0.00701636	0.00646439	-0.000369533	0.0889087	0.00751981	0.00665518	-0.000649704	0.119134
cg14986962	1	232575964	C1orf31	Island	0.00348207	0.00309781	-0.000219152	0.0889099	0.00372972	0.00319475	-0.00033369	0.281386
cg15635336	4	1513226	NA	Island	0.867309	0.872919	0.00431371	0.0889128	0.870843	0.873222	0.000820566	0.742453
cg00728296	6	155358934	NA	S_Shore	0.0137336	0.0144355	0.000505721	0.0889137	0.0144884	0.0142826	-0.000309422	0.272654
cg24430322	12	65949359	CAND1;CAND1	Island	0.0034849	0.00314862	-0.000246239	0.0889149	0.00406463	0.00339745	-0.000485046	0.150522
cg17098093	2	223517463	NA	NA	0.883176	0.874921	-0.00715978	0.0889166	0.871216	0.872029	0.00331374	0.490128
cg13521620	21	46233998	COL6A1	S_Shore	0.905535	0.911684	0.00514788	0.0889169	0.911572	0.916906	0.00412164	0.127648
cg22226438	11	117363200	IL10RA;IL10RA	S_Shore	0.376632	0.389595	0.0134018	0.0889192	0.405963	0.412778	0.0123097	0.109938
cg26420606	8	22617150	NA	Island	0.0663096	0.0709603	0.00392941	0.0889199	0.0743458	0.0817355	0.0061395	0.0163619
cg26579379	10	96152123	TBC1D12	Island	0.0132376	0.0126562	-0.000497351	0.0889216	0.0137607	0.0125695	-0.000654203	0.0375496
ch.7.140705775R	4	103824670	MANBA	NA	0.875816	0.875419	-0.00617066	0.0889233	0.843953	0.85122	0.000242665	0.954125
cg23211714	12	131845731	ANKLE2	Island	0.918437	0.926428	0.00514841	0.0889235	0.917697	0.924217	0.00475677	0.118098
cg02307161	14	100066208	WDR25;WDR25	NA	0.933702	0.935012	0.00149526	0.0889241	0.93373	0.935035	0.00130969	0.137323
cg17084937	10	69761944	HNRNPH3;PBLD;HNRNPH3;HNRNPH3;PBLD;HNRNPH3	Island	0.0116272	0.011254	-0.000472127	0.0889277	0.0125024	0.0123025	-7.72116e-05	0.793139
cg16308790	1	224065493	EPHX1	S_Shore	0.135619	0.144246	0.00666285	0.0889282	0.116199	0.129623	0.0124886	0.000352766
cg00582417	9	114913822	C9orf110;C9orf109	N_Shore	0.133641	0.138637	0.00824044	0.0889313	0.133815	0.141415	0.0116379	0.0188892
cg12012356	6	151815078	RMND1;C6orf211	Island	0.034165	0.0324321	-0.00212145	0.0889315	0.0338423	0.0337084	-0.00144213	0.202925
cg03763796	7	70724644	WBSCR17	NA	0.965786	0.963646	-0.00203026	0.0889317	0.964329	0.964126	-0.000287166	0.809636
cg12690369	5	65053642	SGTB;SGTB;NLN	Island	0.0105932	0.010277	-0.000409991	0.0889323	0.0105525	0.0102101	-0.000296158	0.177208
cg22541911	13	111949352	NA	NA	0.970417	0.969464	-0.00112649	0.0889344	0.968818	0.969995	0.00102457	0.167648
cg11894687	20	35964760	VSTM2L	Island	0.0089639	0.00820425	-0.0005301	0.0889349	0.00963864	0.00835638	-0.000863453	0.0556925
cg25943061	8	120289231	MAL2	N_Shore	0.237822	0.250752	0.00994561	0.0889403	0.21994	0.24	0.0163848	0.00498405
cg22908581	17	24434885	MYO18A;MYO18A	S_Shelf	0.914069	0.918145	0.00362777	0.0889411	0.913499	0.914147	0.000103856	0.959265
cg22718308	9	92919547	NA	Island	0.977664	0.978834	0.000872291	0.0889412	0.977352	0.979071	0.00152972	0.00262399
cg23240355	1	115667964	NGF	NA	0.5986	0.596763	-0.00757023	0.0889426	0.558777	0.565785	0.00100659	0.833533
cg03582286	7	34025863	BMPER	NA	0.876871	0.881338	0.00277578	0.0889431	0.877642	0.879923	0.00168798	0.278237
cg01879039	1	18617429	NA	NA	0.871525	0.868291	-0.00545237	0.0889468	0.859843	0.85415	-0.00991995	0.00256789
cg00880494	18	50139028	C18orf54	S_Shore	0.0365491	0.0400316	0.00234142	0.0889482	0.0393533	0.0391047	-0.0011178	0.430717
cg25139493	5	32206915	GOLPH3	N_Shelf	0.887204	0.892357	0.00367875	0.0889491	0.885491	0.889281	0.00191731	0.40408
cg17594131	8	40909619	NA	NA	0.953195	0.954985	0.0013637	0.088952	0.953762	0.954373	-0.000228175	0.782159
cg11859316	9	139309623	NA	Island	0.0132566	0.0138924	0.000398464	0.0889554	0.013865	0.0134732	-0.000569293	0.0179516
cg18947276	16	16105053	ABCC1;ABCC1;ABCC1;ABCC1;ABCC1	NA	0.927958	0.929951	0.00199101	0.0889559	0.929981	0.930622	0.000215745	0.850664
cg15145693	13	99539288	PCCA;PCCA	Island	0.0140359	0.0150064	0.000522074	0.0889593	0.0149758	0.0148827	-0.000358042	0.239839
cg24472496	11	407907	SIGIRR;SIGIRR	S_Shore	0.634587	0.647846	0.00625593	0.0889618	0.606114	0.621015	0.0072356	0.0535543
cg04951822	10	115924423	MIR2110;C10orf118	S_Shore	0.00973609	0.0103337	0.000384953	0.0889626	0.0102724	0.0102519	-0.000105746	0.644217
cg23033402	7	13997689	ETV1;ETV1	Island	0.0290677	0.0320511	0.00159469	0.0889652	0.0310135	0.0301541	-0.00153987	0.0895774
cg14329989	15	51209603	NA	NA	0.561551	0.548769	-0.0123085	0.0889687	0.543409	0.544336	0.0076772	0.27948
cg10505257	6	170242867	NA	N_Shore	0.916838	0.921452	0.00262718	0.0889698	0.916563	0.919003	0.00226609	0.138687
cg07242783	8	22518400	KIAA1967;KIAA1967	Island	0.00379411	0.0033369	-0.000313955	0.088971	0.00403974	0.00345478	-0.000388468	0.255867
cg19002941	17	36245777	TMEM99	NA	0.96286	0.958883	-0.00252344	0.0889742	0.961235	0.958933	-0.00155361	0.317277
cg08759628	17	40494547	NMT1;DCAKD	S_Shore	0.00615905	0.00575192	-0.000471793	0.0889749	0.00654263	0.00584407	-0.000633668	0.0113128
cg02992647	10	88710005	SNCG	NA	0.957085	0.958494	0.00119124	0.0889763	0.957219	0.957958	0.00029688	0.673991
cg16755922	5	175956611	GPRIN1	Island	0.24729	0.254439	0.00967317	0.0889766	0.272614	0.269457	0.0029892	0.59335
cg05485769	6	33328019	VPS52	S_Shelf	0.937857	0.940743	0.00155437	0.0889777	0.938924	0.940711	0.000690324	0.415932
cg19038989	6	32081158	CYP21A2;CYP21A2	NA	0.434923	0.427814	-0.00817734	0.0889792	0.407057	0.404976	-0.00450725	0.344053
cg00105628	5	167547836	ODZ2	NA	0.950648	0.948132	-0.00237704	0.0889794	0.947766	0.9484	0.000907744	0.549364
cg14775215	17	70769456	MRPS7;MRPS7;GGA3;GGA3	Island	0.0231814	0.0227545	-0.000856165	0.0889826	0.0244475	0.0242254	-0.000279575	0.627885
cg03142574	12	109424299	VPS29;VPS29;RAD9B	Island	0.0161396	0.0165371	0.000445283	0.0889847	0.0169618	0.0166434	-0.000276923	0.335113
cg02530350	4	56807327	KIAA1211	NA	0.967947	0.965975	-0.00169089	0.0889855	0.966096	0.966019	0.000236348	0.81124
cg06638811	6	32268433	GPSM3	N_Shelf	0.0138039	0.0127387	-0.00081035	0.0889872	0.0157066	0.0137555	-0.0014372	0.0161836
cg09606766	6	39802446	KIF6	S_Shore	0.79042	0.794944	0.00512523	0.088988	0.790235	0.792973	0.00205708	0.502319
cg05671732	3	185430050	VWA5B2	Island	0.00516978	0.00451685	-0.000384107	0.0889904	0.00530372	0.00466236	-0.00033031	0.309215
cg14822490	7	1238451	UNCX	Island	0.116779	0.114126	-0.00308353	0.0889913	0.120958	0.120208	-0.00152222	0.406255
cg09533145	9	130631870	C9orf114	Island	0.00531229	0.00479771	-0.000300696	0.0889919	0.00566116	0.00499865	-0.000425405	0.205242
cg04886448	6	32171879	TNXB	Island	0.43965	0.421341	-0.0187103	0.088994	0.425116	0.407606	-0.0220288	0.0493399
cg03970615	12	105165616	CKAP4	Island	0.00314274	0.00279053	-0.00024013	0.088995	0.00344306	0.00285823	-0.000431408	0.118582
cg11649654	19	63723275	ZBTB45	S_Shore	0.00693707	0.00670465	-0.000329654	0.0889957	0.00731052	0.00672614	-0.000560688	0.0066101
cg16216227	19	58298833	ZNF160;ZNF160;ZNF160	S_Shore	0.00554693	0.00534454	-0.000222335	0.0889975	0.00588966	0.00582152	1.23556e-05	0.935367
cg18329753	15	73017681	COX5A	Island	0.021579	0.0229358	0.000742991	0.0889978	0.022371	0.0221573	-0.000373533	0.412702
cg02029564	8	145930386	ZNF251	S_Shelf	0.976485	0.977527	0.000770319	0.0889981	0.975443	0.97605	0.000283114	0.586035
cg02076378	3	45227129	NA	NA	0.00733538	0.00703015	-0.000406469	0.0889982	0.00707136	0.00703907	-0.000101905	0.655001
cg07205589	16	84147846	NA	Island	0.0139054	0.0143457	0.000378611	0.0889991	0.0143435	0.0140316	-0.000331056	0.124119
cg16469307	19	10257158	ICAM4;ICAM4;ICAM4;ICAM1	N_Shore	0.533275	0.540831	0.0101345	0.0889994	0.559258	0.561732	0.00624527	0.295963
cg13911393	8	10755097	NA	NA	0.906859	0.901376	-0.00524211	0.089003	0.899393	0.902557	0.00333457	0.292103
cg10672508	6	31799460	C6orf25;C6orf25;C6orf25;C6orf25;C6orf25;C6orf25	Island	0.539863	0.544584	0.00561819	0.0890043	0.528435	0.524071	-0.00177468	0.593125
cg03508928	1	229071272	C1orf198;C1orf198	Island	0.00324522	0.0028542	-0.000245413	0.0890057	0.00364335	0.0030204	-0.000411765	0.22978
cg06482716	1	154371283	LMNA;LMNA;LMNA	N_Shore	0.957802	0.959872	0.00124637	0.0890064	0.958913	0.96018	0.000724885	0.324605
cg24917359	11	130933170	NTM	NA	0.765931	0.774575	0.00549895	0.0890078	0.763927	0.772444	0.00411939	0.207172
cg03403116	13	74803814	TBC1D4	NA	0.965778	0.963113	-0.00196338	0.0890081	0.963896	0.963009	-0.000490876	0.69529
cg21487261	4	128345208	NA	NA	0.96735	0.96582	-0.00129558	0.0890087	0.965727	0.965603	-6.02998e-05	0.940166
cg19909895	4	802684	CPLX1	S_Shore	0.908033	0.915779	0.00416133	0.0890097	0.908167	0.914243	0.0025457	0.29002
cg25512107	3	186700455	TMEM41A	S_Shore	0.96643	0.967885	0.00129699	0.089011	0.966917	0.967198	-3.20673e-06	0.995965
cg07312654	4	140471275	NAA15	NA	0.972524	0.970882	-0.00130955	0.089011	0.970747	0.971229	0.000613	0.466673
cg04193160	1	154827770	APOA1BP	N_Shore	0.189579	0.182323	-0.00840627	0.0890122	0.177488	0.1842	0.00361247	0.442016
cg08850169	16	87020256	ZNF469	N_Shelf	0.911046	0.913345	0.00197678	0.0890125	0.912243	0.913287	0.000453089	0.707069
cg05375699	20	36227158	TGM2;TGM2	Island	0.00622895	0.00566652	-0.000377598	0.0890148	0.00691564	0.00600334	-0.000643457	0.124199
cg26053073	16	45721669	NETO2	NA	0.967145	0.965496	-0.00145928	0.0890176	0.966083	0.96587	7.44697e-05	0.929004
cg07673263	10	82290568	SH2D4B;SH2D4B;SH2D4B	NA	0.803291	0.804126	-0.00771838	0.0890215	0.763797	0.77204	-0.00165925	0.73406
cg01714418	15	63182093	LOC390595	Island	0.981205	0.980803	-0.000686725	0.0890223	0.979602	0.980583	0.00100058	0.0163139
cg07458272	3	195336446	HES1	N_Shore	0.00716234	0.00684066	-0.000329066	0.0890242	0.00768019	0.0070282	-0.000596907	0.0128497
cg02711460	6	29088371	NA	S_Shore	0.976797	0.977717	0.00111035	0.0890255	0.975843	0.97733	0.00151822	0.0220746
cg04271391	19	47106812	NA	N_Shelf	0.954326	0.949325	-0.00405925	0.089026	0.950501	0.950551	0.000749722	0.750753
cg09694280	19	57626278	ZNF534;ZNF534	NA	0.977316	0.975812	-0.00121515	0.0890273	0.975749	0.975445	-0.000250654	0.74316
cg21177599	12	6846540	TPI1;TPI1;TPI1	N_Shore	0.00599603	0.00577484	-0.00021915	0.0890295	0.00602565	0.00598811	9.37254e-05	0.470451
cg20861822	2	217268537	IGFBP5	S_Shore	0.0129624	0.0124396	-0.000590487	0.0890305	0.0128967	0.0114021	-0.00133788	4.4338e-05
cg24866717	14	39902059	NA	NA	0.660387	0.656025	-0.00921705	0.0890308	0.643643	0.650531	0.000810639	0.879837
cg09472203	19	60858869	U2AF2;U2AF2	Island	0.0246152	0.0258141	0.000845255	0.0890314	0.0252966	0.0255445	-0.000247133	0.591541
cg19628233	11	70611258	SHANK2	NA	0.966412	0.969072	0.0014111	0.089036	0.963986	0.966385	0.000746681	0.509331
cg12669541	8	143534417	NA	S_Shore	0.720802	0.719479	-0.00767788	0.0890401	0.698986	0.702516	-0.00333933	0.464985
cg25188032	10	131576144	EBF3	N_Shore	0.940523	0.935987	-0.00321201	0.0890423	0.935795	0.93488	0.000262177	0.893711
cg04865290	2	233449328	C2orf82	Island	0.00364756	0.00321632	-0.000285206	0.0890443	0.00406682	0.00342358	-0.000435796	0.152543
cg00804433	2	147062832	PABPC1P2	S_Shore	0.932521	0.934228	0.00160915	0.089045	0.933806	0.932832	-0.00142796	0.164785
cg19867579	8	145100449	PLEC1;PLEC1;PLEC1	S_Shore	0.871028	0.876161	0.00281941	0.089045	0.864011	0.869692	0.00399212	0.0175238
cg09942424	5	122454168	PRDM6	Island	0.0377897	0.0363113	-0.00101694	0.08905	0.0388772	0.0368303	-0.00170168	0.0085429
cg26753393	7	64474280	NA	N_Shelf	0.85545	0.850674	-0.00737843	0.0890503	0.82978	0.829447	-0.00282572	0.51719
cg21131054	20	927279	RSPO4;RSPO4	N_Shelf	0.886498	0.890272	0.00238718	0.0890508	0.881482	0.885735	0.00243491	0.11762
cg00982958	16	85660143	NA	NA	0.900252	0.907392	0.00771546	0.0890515	0.907346	0.912888	0.00478638	0.228893
cg14491479	17	1073807	NA	NA	0.951133	0.94704	-0.00304079	0.0890523	0.949724	0.947641	-0.000966824	0.557126
cg06563504	3	153630364	MBNL1;MBNL1;MBNL1;MBNL1;MBNL1;MBNL1;MBNL1	NA	0.965121	0.962493	-0.00211406	0.0890543	0.962771	0.962504	-0.000131748	0.922344
cg12672226	14	93324569	PRIMA1	Island	0.0150585	0.0144102	-0.000595679	0.0890593	0.015641	0.0143336	-0.00100679	0.00365675
cg19099843	4	129994509	PHF17;PHF17	NA	0.885743	0.889147	0.00297315	0.0890612	0.891973	0.891011	-0.000664272	0.693533
cg11049298	21	32026172	SFRS15;SFRS15;SFRS15;SFRS15;SFRS15;SFRS15	Island	0.00228177	0.00199964	-0.000193453	0.0890619	0.00261424	0.00206581	-0.000424461	0.167267
cg14613215	11	33636908	C11orf41	Island	0.976196	0.976904	0.000920824	0.0890634	0.97601	0.977095	0.00133286	0.0103913
cg02010152	6	168216083	FRMD1;FRMD1	Island	0.912781	0.911745	-0.00290415	0.0890651	0.903945	0.903155	-0.00293294	0.117728
cg18910630	5	172292132	ERGIC1	NA	0.0288962	0.0297056	0.000884349	0.0890696	0.028737	0.0287135	0.000521431	0.293812
cg06305048	17	39503126	G6PC3;G6PC3;G6PC3	N_Shore	0.271966	0.284188	0.0144172	0.0890707	0.306378	0.309753	0.00832026	0.319296
cg14871628	12	54171483	OR6C68	NA	0.957082	0.954707	-0.00297467	0.089071	0.952612	0.952019	-0.000953849	0.601573
cg16338822	19	5193136	PTPRS;PTPRS;PTPRS;PTPRS	N_Shore	0.907331	0.905108	-0.00325241	0.089071	0.909811	0.908599	-0.00184271	0.315781
cg10973735	17	38822479	LOC100130581;LOC100130581	NA	0.00716421	0.00685035	-0.00035975	0.0890714	0.00772591	0.00704388	-0.000522833	0.0239636
cg06750635	19	17588963	UNC13A	N_Shore	0.135752	0.131599	-0.00513167	0.0890759	0.133339	0.13003	-0.00509526	0.0779018
cg04754683	17	59429056	C17orf72	NA	0.168329	0.170166	0.00536533	0.0890768	0.185151	0.183765	0.00324871	0.337632
cg06805880	17	53177334	NA	NA	0.884516	0.879537	-0.00589036	0.0890776	0.896969	0.89038	-0.00557087	0.0733092
cg23049226	2	242289522	ING5	Island	0.00596693	0.00570667	-0.000243662	0.0890789	0.00606656	0.00564171	-0.000301697	0.0285669
cg19014792	19	3535954	GIPC3	N_Shore	0.954491	0.956775	0.00141979	0.0890816	0.951475	0.953153	0.000332376	0.70266
cg08772163	15	66874828	ANP32A	NA	0.0128361	0.0124964	-0.000567221	0.0890829	0.012871	0.0122873	-0.000505757	0.0814975
cg13680764	15	87283457	NA	NA	0.93721	0.939604	0.00196546	0.0890861	0.936226	0.937987	0.00175063	0.125897
cg00292135	6	29563105	MAS1L	NA	0.854725	0.844547	-0.00648087	0.0890883	0.846903	0.848305	0.00503605	0.201872
cg19093939	3	33130137	CRTAP	N_Shore	0.0167538	0.014781	-0.001998	0.0890946	0.0158036	0.013974	-0.00130509	0.0691473
cg00788183	1	234371633	GPR137B	Island	0.00622378	0.00562132	-0.000347571	0.0890965	0.00673865	0.00586436	-0.000569809	0.16297
cg13107975	1	42391478	GUCA2B	NA	0.936576	0.938748	0.00162971	0.0890967	0.936047	0.936772	0.00048607	0.623585
cg22131237	12	15955836	DERA	S_Shore	0.0403416	0.0430121	0.00383825	0.089098	0.0439606	0.04082	-0.00231172	0.322952
cg14071324	10	6861054	NA	NA	0.794228	0.797163	-0.00756578	0.0891002	0.753793	0.765035	-0.000854135	0.850878
cg02455471	1	26744112	RPS6KA1;RPS6KA1	NA	0.758454	0.756263	-0.00860481	0.0891034	0.728777	0.737734	0.00245597	0.625102
cg15189764	1	200449887	LGR6;LGR6;LGR6	Island	0.0856941	0.0887911	0.00301201	0.0891046	0.084138	0.0893077	0.00571485	0.000743793
cg22533406	11	65357961	SNX32	Island	0.0129344	0.0118379	-0.000721786	0.089109	0.014069	0.0120897	-0.00152484	0.00580198
cg27121462	19	56960626	FPR2;FPR2	NA	0.880655	0.880477	-0.00419391	0.0891108	0.856063	0.861215	0.000466728	0.870475
cg03449857	1	218390656	RAB3GAP2	NA	0.97529	0.973326	-0.00145301	0.0891109	0.973752	0.973634	0.000144396	0.863585
cg18595196	14	30554803	STRN3;STRN3;MIR624	NA	0.788111	0.786238	-0.00449114	0.0891169	0.777599	0.777527	-0.000422359	0.874283
cg11954355	7	157674985	PTPRN2;PTPRN2;PTPRN2	S_Shore	0.83322	0.840072	0.00635734	0.0891192	0.835883	0.839271	0.00296371	0.409795
cg05129951	2	134595310	NA	Island	0.00880202	0.00838246	-0.000446859	0.0891192	0.00904538	0.00829067	-0.000663303	0.00406625
cg21237861	11	16590223	NA	N_Shore	0.229711	0.21648	-0.00902846	0.0891205	0.269205	0.249938	-0.012844	0.02223
cg08044969	20	34856117	C20orf117;C20orf117	Island	0.947878	0.949745	0.00172673	0.0891212	0.948416	0.950228	0.00169088	0.0328653
cg09113613	6	26704979	ABT1	N_Shore	0.0323724	0.0311498	-0.00123963	0.0891212	0.0333865	0.0336466	0.000381768	0.615241
cg01175876	4	189153937	ZFP42;ZFP42	S_Shore	0.0591037	0.0624626	0.00341864	0.0891214	0.0661833	0.0685035	0.00318134	0.107375
cg26670562	10	64200596	NA	NA	0.892659	0.891509	-0.00241748	0.0891223	0.892714	0.893	-0.00049734	0.726234
cg17755581	20	56898365	GNAS;GNAS;GNAS;GNAS;GNAS;GNAS;GNAS	Island	0.736194	0.741037	0.00466483	0.0891235	0.735432	0.731399	-0.00320738	0.248727
cg03908526	3	198831632	LOC220729	NA	0.956728	0.956023	-0.0016324	0.0891252	0.955497	0.956392	0.000115917	0.906374
cg00040446	17	1563852	C17orf91;C17orf91;C17orf91;C17orf91	N_Shelf	0.521056	0.533003	0.00569049	0.0891258	0.477711	0.492665	0.00919732	0.00458034
cg08827674	1	24044707	FUCA1	NA	0.941977	0.94476	0.00239906	0.0891274	0.943104	0.943598	-0.000317929	0.746847
cg05485204	11	69958739	CTTN;CTTN	NA	0.903492	0.898557	-0.00414413	0.0891321	0.897717	0.898437	0.00139206	0.5853
cg18569335	13	73540102	KLF12	NA	0.963042	0.960555	-0.00205154	0.0891324	0.960975	0.960357	-0.000388438	0.74734
cg02503970	15	81567773	TM6SF1;TM6SF1	Island	0.0760767	0.0712095	-0.00287853	0.0891348	0.0794783	0.0760682	-0.00257293	0.1355
cg21136104	10	42892250	RET;RET	Island	0.0439628	0.0466873	0.00218557	0.0891369	0.0450863	0.0451063	-0.00175588	0.197365
cg20234910	5	88012301	LOC645323	Island	0.0218447	0.0219823	0.00095078	0.0891383	0.0321693	0.0313264	0.000455175	0.590715
cg24182329	6	138525402	KIAA1244	Island	0.0244196	0.0221477	-0.00161021	0.0891386	0.0348065	0.0312291	-0.00186681	0.118381
cg21099470	15	62178259	SNX1;SNX1;SNX1	S_Shelf	0.896882	0.891305	-0.00488711	0.0891396	0.890405	0.888826	-0.000650358	0.838765
cg27490404	11	62099306	EEF1G;TUT1	S_Shore	0.767078	0.765757	-0.00408149	0.0891397	0.752321	0.753348	-0.00164157	0.526756
cg13622657	6	37005619	NA	NA	0.808648	0.807938	-0.00599515	0.0891409	0.784799	0.782342	-0.00905969	0.0104908
cg16716750	12	6766366	NA	NA	0.980623	0.979877	-0.000826556	0.0891433	0.979589	0.980306	0.000469295	0.337219
cg16244711	6	11320605	NEDD9;NEDD9;NEDD9	NA	0.975145	0.974466	-0.00104419	0.0891434	0.974145	0.97502	0.000747978	0.164936
cg09494379	6	130515097	SAMD3	NA	0.970865	0.969457	-0.00129755	0.0891456	0.969192	0.968942	-0.000293189	0.713425
cg06655216	11	16138190	SOX6;SOX6;SOX6;SOX6	NA	0.945183	0.942782	-0.00208742	0.0891481	0.947813	0.944267	-0.00292327	0.0120284
cg27189341	18	58341676	ZCCHC2	Island	0.0302063	0.029262	-0.000989199	0.0891489	0.0318647	0.0297308	-0.00190786	0.000729455
cg02227605	17	56888626	TBX4;TBX4	Island	0.393876	0.402212	0.0100246	0.0891539	0.430826	0.427951	0.00116832	0.841862
cg08822204	3	58296389	PXK	S_Shelf	0.136559	0.127239	-0.0060466	0.0891551	0.146478	0.13011	-0.0121384	0.000291266
cg24641276	1	207667549	LOC642587	NA	0.787134	0.783481	-0.00904352	0.0891569	0.743437	0.749397	-0.00122012	0.825355
cg14473974	10	106392032	SORCS3	Island	0.0131788	0.0126003	-0.000622608	0.0891569	0.0143603	0.0129553	-0.00133604	0.000605759
cg12530191	2	66521053	MEIS1	NA	0.0181489	0.0167363	-0.00140939	0.0891579	0.0186611	0.0192583	0.000466313	0.682242
cg14482322	19	43995615	LGALS4	NA	0.518332	0.522733	0.00585693	0.0891613	0.532132	0.525308	-0.00454275	0.199189
cg11923724	1	20752400	FAM43B	Island	0.00515024	0.00462969	-0.000302131	0.0891615	0.00548662	0.00485485	-0.000371581	0.28006
cg02059391	3	188941324	BCL6	S_Shore	0.014388	0.0126629	-0.00120891	0.0891632	0.015829	0.0138575	-0.00131537	0.0344398
cg23726251	7	129264934	UBE2H;UBE2H	NA	0.958749	0.953853	-0.003222	0.0891633	0.956064	0.953983	-0.00084879	0.655312
cg09184429	6	107886712	PDSS2	N_Shore	0.00450872	0.00434488	-0.000221498	0.0891662	0.00487716	0.00437831	-0.000467695	0.000778741
cg22329286	6	26038996	SLC17A2	NA	0.956949	0.953519	-0.00304354	0.0891666	0.952864	0.952428	-0.000223067	0.902134
cg21710324	6	138569235	KIAA1244	NA	0.946842	0.942711	-0.00305642	0.089167	0.94267	0.942546	0.000259633	0.891971
cg01007768	22	48023884	NA	Island	0.924817	0.918157	-0.00430139	0.0891688	0.919575	0.918645	0.00113032	0.65973
cg22516643	13	96267576	HS6ST3	NA	0.956682	0.953493	-0.00229805	0.0891698	0.954861	0.953829	-0.000478704	0.725034
cg12942328	1	234834526	HEATR1	Island	0.0135154	0.0121739	-0.000840198	0.0891702	0.0143412	0.012618	-0.00113226	0.0378848
cg08545123	4	16398857	LDB2;LDB2	NA	0.967784	0.965611	-0.00180987	0.089171	0.965825	0.96628	0.00080509	0.428404
cg14433392	12	6984967	LPCAT3	NA	0.968741	0.966287	-0.00198254	0.0891717	0.967415	0.967018	5.35746e-05	0.961076
cg26544685	18	73089617	GALR1	N_Shore	0.760611	0.774525	0.00849645	0.0891718	0.72773	0.741746	0.00661291	0.203735
cg09868035	17	11865251	MAP2K4	Island	0.0385769	0.0389251	0.0012014	0.0891732	0.0383901	0.0383764	-0.000280909	0.700226
cg14461273	19	42021170	ZNF790	Island	0.0124774	0.0118304	-0.000721712	0.0891758	0.0138826	0.0134409	-0.000151285	0.73536
cg11871820	16	3165554	NA	Island	0.0968653	0.0931077	-0.00440579	0.0891777	0.107241	0.102398	-0.00463594	0.0935862
cg26452915	6	114399495	HDAC2	S_Shore	0.00766121	0.00728943	-0.000376892	0.0891799	0.00849777	0.00738898	-0.000920162	0.000147749
cg27062617	1	46957325	KIAA0494	Island	0.00754783	0.00680708	-0.000450222	0.0891807	0.00801917	0.00699065	-0.000698461	0.0993107
cg18331098	2	215928263	NA	NA	0.97486	0.973443	-0.00180547	0.0891814	0.973051	0.972833	-0.000460857	0.639685
cg22843803	19	46223816	NA	Island	0.186951	0.195662	0.00994155	0.0891817	0.198532	0.210756	0.0133235	0.0282343
cg04816803	7	94792374	PON1	S_Shore	0.93028	0.926796	-0.00273641	0.0891827	0.928587	0.926846	-0.00128307	0.440516
cg26333660	1	55601866	NA	NA	0.89203	0.886066	-0.00391285	0.0891861	0.886643	0.877164	-0.00723352	0.00345729
cg21505886	5	54504895	CDC20B;MIR449C;CDC20B;CDC20B	Island	0.0167336	0.0152774	-0.000888764	0.0891867	0.0170405	0.0155061	-0.00127109	0.0296561
cg24749559	3	161766076	KPNA4	Island	0.0110144	0.0115843	0.000319699	0.0891878	0.0111478	0.0112514	2.35008e-05	0.898229
cg12206199	16	84816218	NA	NA	0.909847	0.914707	0.00315655	0.089189	0.910017	0.912107	0.00127226	0.453281
cg06612122	4	502994	PIGG;PIGG	NA	0.735243	0.732147	-0.0134157	0.0891893	0.688651	0.690148	-0.0108793	0.194598
cg10225491	6	138561747	KIAA1244	NA	0.977007	0.975955	-0.00101741	0.0891903	0.975788	0.976163	0.000368862	0.565523
cg07276078	14	36201352	PAX9	Island	0.0343173	0.0354721	0.00134922	0.0891908	0.0335166	0.0345013	0.00121168	0.104995
cg06630413	1	17403602	PADI1	NA	0.883294	0.883148	-0.00522284	0.0891924	0.862557	0.863457	-0.00485254	0.13096
cg23466183	10	94597919	EXOC6;EXOC6	N_Shore	0.0172455	0.0167527	-0.000722657	0.089193	0.0170561	0.0166359	-0.000253116	0.544766
cg02021210	4	109791173	OSTC	Island	0.00818324	0.00754833	-0.000433062	0.0891933	0.00875905	0.00788809	-0.000535456	0.212284
cg02965180	15	65885999	MAP2K5;MAP2K5	NA	0.925113	0.927308	0.00160479	0.0891964	0.92636	0.926722	-0.000389083	0.676047
cg08856347	13	51631383	NEK3;NEK3;NEK3;NEK3;NEK3	Island	0.00389116	0.00345728	-0.000277024	0.0891964	0.00416816	0.00356567	-0.000388716	0.174536
cg13593479	11	47826793	NUP160	Island	0.0271411	0.0290914	0.00105599	0.0892006	0.0288981	0.0283205	-0.000952373	0.121986
cg10161121	11	95162733	CEP57;FAM76B	Island	0.00933559	0.00974852	0.000334099	0.0892013	0.00952252	0.0097605	0.000324135	0.0889602
cg07352054	8	104966997	RIMS2;RIMS2	NA	0.967769	0.965221	-0.00190537	0.0892025	0.966165	0.965464	-9.27549e-05	0.936752
cg10603592	19	44662661	TIMM50	N_Shore	0.619643	0.636588	0.0100679	0.0892031	0.603528	0.627042	0.0161626	0.00691438
cg00242976	7	98576934	SMURF1;SMURF1	N_Shelf	0.833372	0.835895	-0.00718983	0.0892094	0.791528	0.802543	0.000917515	0.84009
cg13590180	10	70696841	HKDC1	NA	0.951702	0.953395	0.00117905	0.0892097	0.9514	0.951906	-0.000184357	0.806377
cg02975986	7	141543947	LOC100124692	NA	0.947777	0.943619	-0.00326302	0.089211	0.942253	0.941379	-0.000693463	0.75025
cg10471743	6	15771427	DTNBP1;DTNBP1;DTNBP1	S_Shore	0.0101401	0.00944846	-0.000534669	0.0892113	0.0145758	0.0129607	-0.000976969	0.091566
cg15082520	20	23419969	CST8;CST8	NA	0.973812	0.972705	-0.000981735	0.0892128	0.972049	0.972969	0.00112704	0.0688
cg04925196	2	54734327	SPTBN1;SPTBN1	NA	0.918796	0.921704	0.00194866	0.0892129	0.918821	0.921842	0.00176824	0.144545
cg02184226	15	66357045	FEM1B	Island	0.0288248	0.0283389	-0.000797397	0.0892173	0.0308843	0.0301589	-0.000706134	0.202274
cg10505443	10	89339485	NA	NA	0.946859	0.941301	-0.00334132	0.0892175	0.944032	0.942118	-0.000697994	0.736194
cg10397009	3	114940834	NAA50	NA	0.929985	0.928032	-0.00264695	0.0892207	0.925366	0.922832	-0.00295362	0.0730056
cg12658929	4	108176521	DKK2;DKK2	Island	0.0146099	0.0140056	-0.000714545	0.0892214	0.017359	0.0156368	-0.00153908	0.00068087
cg09230661	21	42056535	RIPK4	N_Shelf	0.0654928	0.069051	0.00258042	0.0892231	0.0701948	0.0717526	0.00152296	0.349634
cg01203535	9	98935571	NA	NA	0.957787	0.955451	-0.00187108	0.0892273	0.955094	0.956129	0.00129575	0.268864
cg12108798	2	64533929	HSPC159	N_Shore	0.0271359	0.0235195	-0.00357471	0.0892287	0.0176038	0.0165521	-0.000777378	0.527473
cg16193295	12	53229201	PDE1B	NA	0.621823	0.631619	0.00689344	0.0892301	0.599334	0.614247	0.0117751	0.0051472
cg22576055	16	82885853	WFDC1	N_Shore	0.0385147	0.0403381	0.00215809	0.0892326	0.0436154	0.0445922	0.00194855	0.16118
cg18314814	3	48257578	ZNF589	Island	0.00842249	0.00759309	-0.000450526	0.0892391	0.00868468	0.0077161	-0.000571397	0.190821
cg00010946	14	58174149	DACT1;DACT1	Island	0.019922	0.020627	0.0005492	0.0892397	0.0208005	0.0205541	-0.000205023	0.512643
cg17833980	8	142276491	NA	NA	0.94805	0.951684	0.00367414	0.0892423	0.94343	0.945955	0.00200338	0.389454
cg16671899	6	122762360	HSF2;HSF2	Island	0.0154409	0.0150601	-0.000585646	0.0892474	0.0154427	0.0155548	-0.000290271	0.408686
cg20894465	1	1886330	KIAA1751	Island	0.920672	0.924266	0.00216127	0.0892494	0.923335	0.923058	0.00125191	0.318385
cg12541454	3	148609827	ZIC1	Island	0.0298119	0.0312265	0.00116444	0.0892505	0.0341886	0.0345164	0.000351043	0.64026
cg12774559	4	177427231	ASB5	NA	0.948394	0.944049	-0.00297103	0.0892522	0.945808	0.944487	-0.00079561	0.668906
cg02617655	8	17521298	PDGFRL	NA	0.943675	0.939566	-0.00326171	0.0892527	0.940711	0.939031	-0.000552734	0.768224
cg21988461	16	65158201	CMTM1;CMTM1;CMTM1;CMTM1;CMTM1;CMTM1;CMTM1;CMTM1	S_Shore	0.963186	0.959717	-0.0025838	0.0892549	0.958315	0.959462	0.00198253	0.235282
cg07312514	19	4009760	ZBTB7A	N_Shore	0.72539	0.723528	-0.00487555	0.0892562	0.707554	0.705312	-0.00653204	0.0307651
cg10446043	10	105836119	COL17A1	NA	0.845583	0.846635	-0.00644795	0.0892568	0.811585	0.817804	-0.00240475	0.571987
cg23308047	3	61209555	FHIT;FHIT	N_Shelf	0.964926	0.961701	-0.0022942	0.089257	0.960967	0.959145	-0.00130976	0.357305
cg27518324	11	94619723	NA	NA	0.965374	0.961903	-0.00240765	0.0892571	0.962506	0.962412	0.000695216	0.641097
cg00981357	7	4274853	SDK1;SDK1	S_Shelf	0.930648	0.934414	0.00246609	0.0892578	0.927854	0.932883	0.00316721	0.0301699
cg22057822	19	12797741	RTBDN;RTBDN	Island	0.225214	0.22948	0.00323195	0.0892583	0.229206	0.23358	0.00268468	0.125611
cg14071612	12	131483013	NA	Island	0.723548	0.732422	0.00658775	0.0892594	0.72655	0.731516	0.00342851	0.375915
cg08698856	17	71017798	CASKIN2;CASKIN2	NA	0.646032	0.644676	-0.00506322	0.0892603	0.630818	0.628418	-0.006571	0.0312801
cg12707727	17	74188268	CYTH1;CYTH1	NA	0.962297	0.958178	-0.00280006	0.0892617	0.95941	0.958022	-0.000610876	0.718172
cg12528229	12	92360183	UBE2N	Island	0.00221496	0.00193411	-0.00017787	0.0892636	0.00248554	0.0020263	-0.000284446	0.32021
cg14860219	15	72881835	CSK;CSK	N_Shore	0.978545	0.980499	0.0012342	0.0892691	0.97854	0.979491	0.000297803	0.714867
cg08891920	5	167939353	PANK3	Island	0.042608	0.0437347	0.0015946	0.089273	0.044719	0.0439887	0.0013162	0.151918
cg12019773	4	46122285	NA	NA	0.946675	0.943745	-0.0025742	0.0892758	0.943475	0.943818	0.000461897	0.7673
cg12682684	1	92724497	GFI1;GFI1	Island	0.0148575	0.0144314	-0.00050141	0.0892777	0.0159821	0.0155939	-5.06548e-05	0.873883
cg25649779	6	33269827	RXRB	S_Shore	0.87096	0.876188	0.00479619	0.0892781	0.87584	0.876517	-1.63019e-05	0.995136
cg15732502	7	145951986	CNTNAP2	NA	0.962778	0.960142	-0.00209106	0.0892788	0.961132	0.96032	-0.000322396	0.784199
cg15202848	10	126095150	OAT	N_Shore	0.858851	0.861572	-0.00566434	0.0892801	0.8292	0.830948	-0.00744659	0.039435
cg18951862	6	41521476	NA	S_Shelf	0.971363	0.969401	-0.0015467	0.0892808	0.970064	0.970438	0.000769319	0.379193
cg08172935	17	10482345	MYH3	Island	0.983229	0.985006	0.000787372	0.0892872	0.982703	0.984143	0.000440108	0.40555
cg12445309	12	122507688	SNRNP35;SNRNP35;SNRNP35	N_Shore	0.950959	0.946851	-0.00299714	0.0892887	0.947721	0.946547	-0.00013031	0.940967
cg26591696	2	149603032	LYPD6B	N_Shore	0.360205	0.370583	0.0116563	0.089291	0.326871	0.342012	0.0178544	0.0106848
cg07008386	6	32034565	SKIV2L;SKIV2L;RDBP	Island	0.00438214	0.00375685	-0.000335807	0.0892914	0.00469853	0.00396883	-0.000408197	0.222646
cg16044565	8	60360128	NA	NA	0.911929	0.915914	0.00287764	0.089293	0.916944	0.919037	0.00250409	0.335753
cg00762830	11	116788977	CEP164	NA	0.964833	0.963533	-0.00124347	0.0892938	0.963131	0.962975	-0.000106368	0.885102
cg08308459	6	41862970	PRICKLE4;TOMM6	Island	0.0132673	0.0120825	-0.000669879	0.0892972	0.0147306	0.0128871	-0.00124342	0.0524772
cg04938317	12	131000552	EP400	Island	0.00606387	0.0054674	-0.000389774	0.0892998	0.00651352	0.00563906	-0.00059012	0.153942
cg03772072	4	138673071	PCDH18;PCDH18	NA	0.0199794	0.0212715	0.000766372	0.0893011	0.0223883	0.0222054	-9.89495e-05	0.807764
cg08873709	14	100268434	DLK1	N_Shore	0.861455	0.861348	-0.00461221	0.0893019	0.841975	0.846673	0.000569772	0.836994
cg01590753	12	83954467	LRRIQ1;TSPAN19;LRRIQ1	NA	0.0143062	0.0154449	0.000598645	0.089302	0.0147519	0.0150027	-0.000188177	0.623754
cg15172601	8	67503653	RRS1	Island	0.04463	0.0469546	0.00188947	0.089302	0.0481843	0.0445592	-0.0039396	0.000504633
cg20844692	11	44090814	EXT2;EXT2	NA	0.738658	0.739104	-0.00748064	0.0893023	0.71152	0.705971	-0.0142005	0.00161624
cg19252671	3	44746320	ZNF501	S_Shore	0.0531641	0.0546853	0.00169275	0.0893037	0.0533031	0.0541144	0.00138646	0.146803
cg14659346	13	108996950	NA	NA	0.939456	0.936422	-0.00281979	0.0893127	0.936474	0.934838	-0.00188896	0.289681
cg22384923	10	135300856	NA	N_Shore	0.0306977	0.0323921	0.00212502	0.0893166	0.0317778	0.0343947	0.00279794	0.0321449
cg04101874	2	237539729	NA	NA	0.952626	0.951101	-0.0020828	0.0893209	0.95061	0.947915	-0.00317151	0.0070275
cg08438435	5	143345962	NA	NA	0.968732	0.965829	-0.0017727	0.0893215	0.966122	0.965609	0.000277202	0.809368
cg12495283	5	34692320	RAI14;RAI14;RAI14;RAI14;RAI14	Island	0.00484961	0.00434505	-0.000323365	0.0893218	0.00531275	0.00447347	-0.000618287	0.0696849
cg17695625	4	83899064	SCD5;SCD5	NA	0.910982	0.913608	0.00202326	0.0893242	0.912478	0.915033	0.00193286	0.0868093
cg06789686	5	40718090	PTGER4	S_Shore	0.125573	0.118461	-0.00523005	0.0893327	0.148189	0.122946	-0.0216696	2.53812e-10
cg00014333	13	30353173	NA	NA	0.963684	0.962042	-0.00174455	0.0893345	0.960948	0.961717	0.000500016	0.641648
cg09947186	1	232974849	NA	NA	0.0330106	0.0346286	0.00122189	0.0893345	0.0345436	0.0337955	-0.000595742	0.422117
cg12598048	11	289629	IFITM5	Island	0.906455	0.912416	0.00346236	0.0893372	0.900247	0.905082	0.00261319	0.230831
cg20651453	6	42955888	RPL7L1	NA	0.00891829	0.00846791	-0.000364969	0.0893376	0.00882424	0.00870929	-3.69666e-05	0.859546
cg11999255	8	95634977	KIAA1429;KIAA1429	Island	0.0136923	0.0140929	0.000413934	0.0893415	0.0136164	0.013863	0.000229392	0.320587
ch.20.115261R	1	39180154	RHBDL2	NA	0.662114	0.677949	0.00924401	0.0893424	0.640442	0.659519	0.014277	0.00874579
cg12225377	1	49015203	BEND5;AGBL4	Island	0.0077374	0.00752256	-0.000305463	0.0893436	0.00787402	0.0072377	-0.000690528	0.000146923
cg27581211	10	1443903	ADARB2	NA	0.979057	0.977575	-0.00116867	0.0893469	0.97784	0.975852	-0.0014535	0.516305
cg22412612	18	73090482	GALR1	N_Shore	0.0140924	0.0130306	-0.000710102	0.089348	0.0146095	0.0131626	-0.00100546	0.0208653
cg03860013	11	17186686	NA	S_Shore	0.0194716	0.0213275	0.00111256	0.0893494	0.0212031	0.0209929	-0.000484946	0.511683
cg24034841	21	36614570	MORC3	Island	0.00303279	0.00265774	-0.000247365	0.0893508	0.00323112	0.00265156	-0.000408072	0.155169
cg08921185	1	242691735	C1orf101;C1orf101	S_Shore	0.368151	0.380872	0.00869344	0.0893522	0.357209	0.374412	0.0135086	0.00419835
cg02071162	7	157723346	PTPRN2;PTPRN2;PTPRN2	NA	0.891523	0.89549	0.00261811	0.0893524	0.889575	0.892245	0.000958325	0.553847
cg09753064	8	143358016	TSNARE1	Island	0.964541	0.965525	0.00101984	0.089354	0.964774	0.965435	0.000988738	0.130192
cg03167883	11	1810800	SYT8	NA	0.481143	0.492582	0.00587413	0.0893542	0.458116	0.470595	0.00463162	0.185042
cg03030665	7	844566	UNC84A;UNC84A	NA	0.989379	0.990219	0.000484752	0.0893584	0.988864	0.99	0.000716784	0.0626569
cg22829917	12	95108803	NA	N_Shelf	0.887445	0.888634	-0.00505288	0.0893592	0.862628	0.869739	0.00034358	0.908805
cg03232960	3	58525763	FAM107A;FAM107A	NA	0.429861	0.426047	-0.00807505	0.0893601	0.394036	0.395311	-0.00559712	0.238426
cg08310400	11	1816479	TNNI2;TNNI2	NA	0.933756	0.93252	-0.00224192	0.0893607	0.925502	0.925569	-0.00102729	0.579199
cg13083111	7	1987054	MAD1L1;MAD1L1;MAD1L1	S_Shore	0.913752	0.921192	0.00525995	0.0893615	0.924162	0.92906	0.00330438	0.235506
cg15393234	11	46592086	HARBI1	N_Shelf	0.964464	0.962452	-0.00172257	0.0893661	0.963298	0.9635	0.000226037	0.817148
cg26836456	8	37916789	GOT1L1;GOT1L1	NA	0.788718	0.785746	-0.00513949	0.0893665	0.778107	0.777521	-0.00345571	0.253099
cg15120534	18	10687032	FAM38B	NA	0.968208	0.965775	-0.00207357	0.0893699	0.965766	0.966482	0.000905909	0.445574
cg08719577	1	63556565	NA	Island	0.149919	0.151856	0.00379535	0.0893707	0.164572	0.162029	-0.000891071	0.713494
cg10816943	2	74472798	LOC100189589	Island	0.0163919	0.0154953	-0.00109449	0.0893728	0.0169273	0.0157331	-0.00112083	0.043468
cg26787894	5	172129352	DUSP1	N_Shore	0.771643	0.772266	-0.00896233	0.0893753	0.728629	0.733986	-0.00483567	0.386893
cg27624313	11	64095215	SLC22A11	S_Shelf	0.962921	0.964376	0.0011047	0.089377	0.962323	0.962595	4.04926e-05	0.952858
cg25103850	17	78201271	NA	S_Shore	0.917103	0.915624	-0.00231915	0.0893783	0.914186	0.913398	-0.00220586	0.121104
cg09266979	6	1020978	LOC285768;LOC285768	NA	0.606316	0.613163	0.0118011	0.0893811	0.653097	0.663682	0.0182457	0.00372303
cg03087912	2	26255822	FAM59B	S_Shore	0.263834	0.254109	-0.00729907	0.0893844	0.261348	0.249267	-0.00952067	0.049986
cg06708937	14	75522046	C14orf179;C14orf179	Island	0.00271205	0.00239846	-0.000219127	0.0893847	0.00300163	0.0025866	-0.000275761	0.299795
cg14188811	8	145669040	KIFC2	Island	0.0180496	0.0189377	0.000485932	0.0893868	0.0183635	0.0189572	0.00029801	0.416821
cg04417471	3	134601630	BFSP2	NA	0.932747	0.934917	0.00173979	0.0893873	0.933745	0.933679	-0.000410438	0.66944
cg24428325	6	43591360	POLR1C;POLR1C;YIPF3	N_Shore	0.976491	0.975459	-0.00112605	0.0893924	0.974354	0.975005	0.000500432	0.462144
cg18116217	6	8048083	EEF1E1;EEF1E1	S_Shore	0.247233	0.241684	-0.00653758	0.0893942	0.242318	0.240419	-0.00481683	0.236365
cg24310183	2	10837517	ATP6V1C2;ATP6V1C2	NA	0.990043	0.990822	0.000473016	0.0893945	0.989636	0.990472	0.000490906	0.0700583
cg06839854	9	132769203	FIBCD1;FIBCD1	N_Shore	0.847466	0.855609	0.00431614	0.0893953	0.84447	0.852998	0.00472056	0.0709727
cg12797070	5	59820301	PART1;PART1;PDE4D;PART1	NA	0.833431	0.834516	-0.00716702	0.0893957	0.799383	0.805555	-0.00254235	0.546371
cg11468711	18	5286027	ZFP161;ZFP161;ZFP161;ZFP161;ZFP161	Island	0.0159611	0.0158984	-0.0005922	0.0893989	0.0161667	0.0156576	-0.000642355	0.0671746
cg25042383	2	189727839	COL5A2	NA	0.953147	0.949964	-0.00260059	0.0893991	0.952359	0.950532	-0.00120366	0.417138
cg06070414	9	135107652	NA	NA	0.977485	0.978451	0.000711615	0.0894003	0.977304	0.978297	0.000805948	0.0602237
cg13803688	17	77290468	SLC25A10	S_Shore	0.576951	0.575624	-0.00774751	0.0894017	0.550923	0.552235	-0.00591149	0.203668
cg04478698	4	83425132	NA	Island	0.0188848	0.0198966	0.000654918	0.0894027	0.0199502	0.0193536	-0.000684203	0.102109
cg07186707	11	66482436	PC;PC	Island	0.00331646	0.00295092	-0.000251682	0.0894052	0.00360352	0.00296507	-0.000470043	0.121859
cg23325932	1	210275722	INTS7;DTL;DTL	Island	0.0160242	0.0171778	0.00077124	0.0894074	0.0169473	0.0162728	-0.00106341	0.0142667
cg07638105	7	914772	ADAP1	N_Shore	0.940849	0.943351	0.00159782	0.0894094	0.941543	0.94336	0.00152079	0.120923
cg01490828	6	143871351	FUCA2	N_Shelf	0.934842	0.932231	-0.00227482	0.0894103	0.932664	0.931687	-0.000319495	0.811553
cg01624937	1	199460192	IGFN1	N_Shelf	0.910596	0.908002	-0.00293764	0.0894127	0.913933	0.911077	-0.00265929	0.117971
cg15670579	21	44956351	C21orf29	S_Shelf	0.0279831	0.0287138	0.000660829	0.089415	0.0285956	0.0287384	-2.6902e-05	0.948124
cg21712678	6	29756486	NA	NA	0.853252	0.873477	0.0194659	0.0894169	0.855374	0.872776	0.0160033	0.148553
cg17771394	10	6432166	NA	NA	0.963096	0.961678	-0.00137559	0.0894173	0.962003	0.962779	0.000820116	0.278718
cg10448759	6	118929159	C6orf204;BRD7P3;C6orf204	NA	0.940193	0.945164	0.00267183	0.089418	0.941458	0.944072	0.000303581	0.847068
cg22842064	20	38749632	MAFB;MAFB	Island	0.0436837	0.0423921	-0.00137037	0.0894183	0.0439776	0.0432366	-0.000891649	0.269459
cg00178149	18	4444189	NA	Island	0.0223784	0.021579	-0.00103035	0.0894197	0.0253184	0.0237834	-0.00149168	0.00425894
cg06193232	16	79527362	NA	S_Shelf	0.870422	0.866504	-0.00594493	0.0894198	0.852359	0.85504	-0.000517112	0.902875
cg17297613	15	23045893	SNORD115-44	NA	0.971814	0.973063	0.00115228	0.089422	0.971854	0.973143	0.001176	0.0818133
cg08311015	19	56215017	KLK10;KLK10;KLK10;KLK10	S_Shore	0.0799206	0.0839649	0.00304932	0.0894231	0.0831483	0.0821215	-0.000682638	0.721798
cg18086386	11	11599674	GALNTL4	Island	0.00783837	0.00755238	-0.000288346	0.0894236	0.0082119	0.0076653	-0.000389832	0.0355845
cg10241288	17	21127969	MAP2K3	N_Shore	0.240589	0.249979	0.00836145	0.0894253	0.220772	0.233266	0.00979518	0.0508639
cg23797439	10	64699026	JMJD1C;JMJD1C	NA	0.0107165	0.01038	-0.000662243	0.0894274	0.0109046	0.0103227	-0.00062327	0.0614547
cg27458888	19	4530481	NA	N_Shore	0.811607	0.821258	0.00776937	0.0894277	0.801751	0.811898	0.00724787	0.157379
cg20195064	1	66656215	NA	NA	0.0206777	0.0215377	0.000891633	0.0894313	0.0218762	0.0219088	0.000396237	0.440442
cg17602756	8	97613337	SDC2	NA	0.966376	0.964005	-0.00178139	0.0894371	0.964134	0.964136	0.000396146	0.718769
cg17222645	19	52804219	GLTSCR1	Island	0.00916701	0.00881916	-0.000370956	0.0894379	0.0089397	0.00881773	-5.52639e-05	0.785909
cg27603000	6	86410603	SYNCRIP;SYNCRIP;SYNCRIP;SYNCRIP	Island	0.00788254	0.00756122	-0.000342369	0.089439	0.00870389	0.00758358	-0.000889854	4.80598e-05
cg10186768	20	34635473	TGIF2;TGIF2	Island	0.00386158	0.00341297	-0.000312533	0.0894409	0.00418793	0.00348503	-0.000497855	0.115722
cg21164877	22	41277142	NA	N_Shelf	0.924793	0.927771	0.0020461	0.0894429	0.925055	0.925021	-0.000867357	0.490327
cg23508591	15	71676581	NPTN;NPTN;NPTN;NPTN	NA	0.827199	0.822828	-0.00734834	0.0894439	0.801508	0.800397	-0.00602674	0.188769
cg08479752	12	131113232	EP400	NA	0.979595	0.981428	0.000829878	0.0894443	0.979118	0.98107	0.000923214	0.128572
cg23511613	9	87900272	GOLM1;GOLM1	N_Shelf	0.950012	0.947479	-0.00232585	0.0894445	0.946765	0.945704	-0.000783377	0.575027
cg18329036	19	38155191	C19orf40;CCDC123	S_Shore	0.295724	0.306061	0.00838151	0.0894446	0.260506	0.274557	0.011209	0.0143539
cg02238504	5	115180285	CDO1;CDO1	Island	0.0283257	0.027313	-0.00122295	0.0894455	0.0298598	0.0296849	3.5357e-05	0.963476
cg14727409	17	36376279	KRT39	NA	0.932031	0.929679	-0.0036805	0.0894485	0.922252	0.919043	-0.00501077	0.0330188
cg00976509	2	75638260	FAM176A;FAM176A	N_Shelf	0.945028	0.940832	-0.0028566	0.0894505	0.94111	0.941161	0.00152036	0.381357
cg24983105	4	178283079	NA	NA	0.975985	0.977022	0.000725508	0.0894514	0.976695	0.976389	-0.000414281	0.312178
ch.21.18789295F	17	58928476	ACE;ACE	NA	0.959393	0.959343	-0.00137312	0.0894514	0.956421	0.95799	0.000334868	0.703126
cg09859398	6	31809239	CLIC1	S_Shelf	0.423462	0.426889	0.00691324	0.0894516	0.44436	0.444205	0.00476772	0.279943
cg06914048	17	15107125	PMP22;PMP22	Island	0.0134697	0.0129613	-0.000571034	0.0894541	0.0134247	0.0126891	-0.000460923	0.155706
cg26513850	12	27376983	ARNTL2	Island	0.00856265	0.00921448	0.000339425	0.0894547	0.00925734	0.00907361	-0.000331933	0.0954365
cg23791690	9	139456475	ENTPD8;ENTPD8	S_Shore	0.505802	0.509581	0.0117478	0.0894571	0.495567	0.49964	0.0136747	0.0436187
cg02137495	19	45563537	PLD3;PLD3	Island	0.0461722	0.0427631	-0.00311855	0.0894583	0.0677756	0.0635552	-0.00399145	0.136598
cg23639841	10	27649339	NA	S_Shore	0.797999	0.813554	0.0123091	0.0894619	0.773831	0.788626	0.00991628	0.227007
cg11723850	10	103976037	ELOVL3	Island	0.0154085	0.0160254	0.000531683	0.0894635	0.0160754	0.0157542	-0.000388159	0.23766
cg15708424	1	7591657	CAMTA1	NA	0.248074	0.252046	0.00596219	0.0894639	0.277813	0.276076	0.00258377	0.46039
cg03722472	6	26660151	NA	S_Shore	0.968277	0.964521	-0.00253009	0.0894684	0.964377	0.964437	0.000958229	0.543362
cg07512971	6	30818615	FLOT1	Island	0.0121325	0.0127639	0.000412386	0.0894691	0.0126222	0.0123504	-0.000428485	0.0624839
cg27305255	8	49631494	NA	Island	0.0577149	0.0598289	0.00158781	0.08947	0.0601914	0.060311	0.00114163	0.226119
cg01426831	4	57538649	C4orf14;POLR2B	Island	0.00811839	0.00775743	-0.000433146	0.0894724	0.00957918	0.00872017	-0.000493311	0.102561
cg01022879	12	119037685	RAB35;RAB35	N_Shore	0.927425	0.929221	0.0015197	0.0894754	0.925828	0.926407	4.52418e-05	0.958432
cg14402574	6	33392817	ZBTB22;ZBTB22	N_Shore	0.884875	0.888998	0.00267458	0.0894764	0.884718	0.885796	3.66461e-05	0.979671
cg04081324	13	111674954	NA	N_Shore	0.431141	0.428224	-0.00923622	0.0894783	0.414475	0.414298	-0.00660159	0.233906
cg16262566	2	164123010	NA	NA	0.898135	0.905182	0.00583025	0.0894823	0.896575	0.900965	0.00343827	0.283369
cg00437985	8	6251589	MCPH1;MCPH1	Island	0.0126442	0.0120271	-0.000542277	0.0894854	0.0126847	0.0120375	-0.000304883	0.27854
cg19045002	3	170867104	NA	N_Shore	0.0423095	0.0433559	0.00148046	0.089486	0.0546484	0.0528323	-0.000299224	0.813483
cg15876513	18	75760937	NA	Island	0.932177	0.929241	-0.00339548	0.0894888	0.932246	0.929339	-0.00375879	0.0558602
cg24645868	19	57789982	NA	NA	0.00487164	0.00467792	-0.000269221	0.0894911	0.00539443	0.00503086	-0.000395346	0.0211871
cg24181591	10	12247198	SEC61A2;SEC61A2;SEC61A2;SEC61A2;SEC61A2	NA	0.961423	0.958761	-0.00201517	0.0894914	0.957146	0.957816	0.0008353	0.515341
cg19925599	15	43457360	GATM;LOC145663	Island	0.0345845	0.033972	-0.00130931	0.0894918	0.0338506	0.0333944	-0.000988576	0.228812
cg04957132	7	1020877	C7orf50;C7orf50;C7orf50	S_Shore	0.947336	0.946323	-0.00246294	0.0894946	0.945335	0.945762	-0.00110481	0.458106
cg00856177	14	99913084	WARS;WDR25;WARS;WDR25;WARS;WARS	S_Shore	0.776417	0.77434	-0.00554096	0.0894991	0.768317	0.763298	-0.00891576	0.00810974
cg19510075	1	238850012	NA	NA	0.89111	0.895883	0.00316995	0.0894998	0.88734	0.891748	0.00443379	0.022287
cg27452341	19	1352372	GAMT;GAMT	Island	0.0120935	0.011727	-0.000419813	0.0895003	0.0119676	0.0116669	-0.000314294	0.1855
cg01476739	4	187303424	FAM149A	Island	0.0180252	0.0173249	-0.000636449	0.0895014	0.0184895	0.0173499	-0.000953072	0.0146294
cg25425784	10	35465246	CREM;CREM;CREM;CREM;CREM;CREM;CREM;CREM	NA	0.901401	0.900021	-0.0024149	0.0895037	0.902954	0.905681	0.00256272	0.0646178
cg26781482	6	27371944	NA	NA	0.0250872	0.0258605	0.000677242	0.0895041	0.0274807	0.0280783	0.000879448	0.0495634
cg02352252	1	223909376	NA	S_Shore	0.804987	0.804235	-0.00768216	0.0895059	0.760577	0.764847	-0.0036075	0.455027
cg04026699	2	191724004	STAT4;STAT4	NA	0.00498356	0.00455809	-0.000289534	0.0895069	0.00576944	0.00505083	-0.000431382	0.299983
cg12687926	2	1874650	MYT1L	N_Shore	0.946282	0.947612	0.00142138	0.0895079	0.948466	0.948221	-0.000519972	0.531119
cg14103680	5	52891323	NDUFS4	N_Shore	0.963208	0.960002	-0.00326419	0.0895082	0.960066	0.958032	-0.00237199	0.231778
cg11146935	6	13982230	NA	Island	0.0180924	0.0207401	0.00316234	0.0895104	0.0174069	0.0199495	0.00294048	0.0835956
cg22140675	14	20509141	NA	N_Shore	0.00597922	0.00534345	-0.000443523	0.0895113	0.00653904	0.00558077	-0.000672944	0.0959939
cg02378506	2	104826695	NA	Island	0.0132729	0.0139175	0.000541379	0.0895124	0.0137854	0.0141483	0.000331259	0.182373
cg27562595	1	233358917	SNORA14B;TOMM20	Island	0.00861023	0.00895992	0.000264903	0.0895166	0.00881655	0.00877907	-2.51223e-05	0.879988
cg15680707	15	47700686	C15orf33;DTWD1;DTWD1	Island	0.0103985	0.0098944	-0.00055897	0.0895173	0.0106125	0.00967979	-0.000728064	0.0224485
cg07589691	3	185525369	EIF4G1;SNORD66;EIF4G1;EIF4G1;EIF4G1;EIF4G1	N_Shelf	0.938175	0.933766	-0.00356138	0.0895192	0.93135	0.930388	-0.000444342	0.838954
cg27182210	6	30223302	TRIM40	NA	0.975233	0.974514	-0.000901779	0.0895209	0.974271	0.974658	0.000251126	0.629431
cg24376636	2	121205372	NA	N_Shelf	0.92089	0.923317	0.00308985	0.0895213	0.922932	0.926095	0.00382961	0.0137794
cg03912954	11	61268150	DAGLA	Island	0.950864	0.950174	-0.00178853	0.0895219	0.951049	0.95193	-0.000920228	0.394288
cg01705566	14	75674809	NA	Island	0.00424745	0.00380465	-0.00029499	0.0895274	0.00482599	0.00401388	-0.000593705	0.118893
cg02218765	17	78456617	TBCD	Island	0.978473	0.979625	0.000682093	0.0895284	0.978774	0.979409	0.00035921	0.37699
cg21111416	19	53399007	NA	Island	0.00675048	0.00626991	-0.000412065	0.0895285	0.00776745	0.00708518	-0.000448533	0.290858
cg11546242	9	71560893	PTAR1	N_Shelf	0.963857	0.96282	-0.00143442	0.0895294	0.961567	0.961842	-0.000165128	0.845776
cg09731606	12	48421601	TMBIM6;TMBIM6;TMBIM6	Island	0.0236096	0.0252644	0.000901892	0.0895305	0.0248165	0.0252791	-8.89569e-05	0.865589
cg01635405	22	37382498	LOC646851;LOC646851;CBY1;CBY1	Island	0.00421921	0.00400932	-0.000193981	0.0895311	0.00448911	0.00410454	-0.000269815	0.0227972
cg12477902	7	150533618	NA	S_Shore	0.940623	0.942823	0.00160522	0.0895317	0.938575	0.94106	0.00186593	0.0555979
ch.1.99401238R	1	23580499	TCEA3	NA	0.906483	0.909947	0.00309714	0.0895348	0.92244	0.924143	0.00202333	0.190861
cg08314387	6	164313633	NA	Island	0.932481	0.937043	0.00354124	0.0895366	0.933114	0.933957	-0.000698436	0.73498
cg03247595	7	109004520	NA	NA	0.926394	0.922642	-0.00309518	0.0895386	0.920291	0.922339	0.002351	0.256927
cg19116023	10	135036001	ECHS1	N_Shore	0.834612	0.842871	0.00486129	0.0895391	0.814841	0.823423	0.00454655	0.16757
cg02243278	14	30560760	STRN3;STRN3	N_Shelf	0.968931	0.967963	-0.00133623	0.0895448	0.968024	0.968149	0.00040247	0.588651
cg23665568	15	43266754	SHF	N_Shore	0.257029	0.261529	0.00628734	0.0895452	0.275709	0.278137	0.00737123	0.0559775
cg24520862	4	144477135	GAB1;GAB1	Island	0.0187197	0.0195043	0.000576773	0.0895457	0.019443	0.019284	-0.00037046	0.332067
cg26869578	12	95318446	CDK17;CDK17	Island	0.0182264	0.0165833	-0.00117108	0.0895467	0.0199546	0.0176738	-0.00189972	0.0241535
cg17033471	4	78317678	NA	NA	0.761826	0.760635	-0.00873341	0.0895488	0.719461	0.728494	-4.47708e-07	0.999934
cg00415276	7	6158579	USP42	N_Shore	0.801438	0.800313	-0.00772447	0.0895516	0.766885	0.769242	-0.00636791	0.180267
cg07582697	8	50816454	NA	NA	0.965713	0.963832	-0.00154226	0.0895526	0.963729	0.962711	-0.000765375	0.399087
cg20048434	2	136350182	MCM6	Island	0.0383207	0.0335841	-0.00335108	0.0895546	0.0395755	0.0344596	-0.00395458	0.0328513
cg20080548	17	74068704	DNAH17	NA	0.968084	0.965731	-0.00189477	0.0895547	0.966068	0.96585	0.00028004	0.807435
cg12316475	6	28237595	ZNF389	NA	0.0250741	0.0221147	-0.00272056	0.089555	0.0278688	0.022112	-0.00484735	0.0025197
cg18789958	8	64114196	GGH	Island	0.0228458	0.020731	-0.00125145	0.0895551	0.0244816	0.0213037	-0.00243126	0.00178424
cg13765061	4	114152750	ANK2	NA	0.872062	0.876145	0.00363552	0.0895555	0.870863	0.87386	0.00209567	0.327998
cg13638282	12	121470153	CLIP1;CLIP1	N_Shelf	0.952355	0.950828	-0.00156916	0.0895608	0.950101	0.950416	0.000165651	0.863019
cg05315321	4	157095111	CTSO	S_Shore	0.9699	0.967701	-0.00176255	0.0895622	0.96763	0.967798	0.000209462	0.843883
cg15085805	20	47238350	STAU1;STAU1;STAU1;STAU1;STAU1	Island	0.0899276	0.0910129	0.00297498	0.0895624	0.0906115	0.0900389	0.0001851	0.916617
cg08951000	22	25383596	MIAT	Island	0.0159017	0.0153759	-0.000634069	0.0895625	0.0164133	0.0157155	-0.000531101	0.161286
cg08924203	17	36192323	KRT27	S_Shelf	0.96837	0.966584	-0.00147856	0.0895625	0.966575	0.96612	-0.00036758	0.674967
cg02745784	1	85836573	NA	NA	0.969162	0.966465	-0.00375612	0.0895627	0.968702	0.966228	-0.00317869	0.110367
cg02330434	11	546482	C11orf35	Island	0.372238	0.382106	0.0116543	0.0895644	0.401367	0.398	0.00252256	0.704072
cg03797398	7	32494576	LSM5;LSM5;LSM5;LSM5	N_Shore	0.975872	0.974638	-0.00121507	0.0895676	0.973699	0.974331	0.000570989	0.453031
cg24963307	11	67821834	NA	NA	0.013666	0.0131818	-0.000529625	0.0895695	0.0142317	0.0136034	-0.000322574	0.370448
cg26432044	11	3084239	OSBPL5;OSBPL5;OSBPL5	NA	0.931062	0.929589	-0.00219809	0.0895697	0.930005	0.932613	0.0024994	0.358619
cg16452756	6	32205665	FKBPL	N_Shore	0.0137579	0.0131233	-0.000629062	0.0895701	0.0124823	0.0118656	-0.000349332	0.336676
cg18805031	2	85491564	CAPG	N_Shelf	0.960273	0.959944	-0.00161227	0.0895739	0.955253	0.955964	-0.000617861	0.600649
cg21748207	21	32705786	C21orf63	Island	0.0127445	0.013099	0.000319196	0.089576	0.0131797	0.0133813	0.000298299	0.132201
cg24517738	2	26641268	C2orf70	S_Shore	0.662374	0.668808	0.0043184	0.0895761	0.642759	0.651594	0.00642917	0.0154363
cg26307926	17	69875095	GPR142	NA	0.964258	0.961657	-0.00340146	0.0895768	0.963652	0.961382	-0.00315489	0.110853
cg01536327	3	150721168	WWTR1;WWTR1;WWTR1	NA	0.93823	0.936128	-0.00221506	0.0895796	0.933699	0.931908	-0.00186796	0.162406
cg06806711	10	72839251	CDH23;CDH23	NA	0.779402	0.772184	-0.0075923	0.0895832	0.787564	0.781781	-0.00439321	0.304024
cg26010908	4	54036734	LNX1;LNX1	NA	0.748355	0.741219	-0.00696968	0.0895873	0.756313	0.746143	-0.0092647	0.0157462
cg01740650	13	20533959	LATS2	S_Shore	0.0128359	0.0125311	-0.000662835	0.0895916	0.0139318	0.0129761	-0.00112332	0.00563354
cg14273620	15	91433615	RGMA;RGMA	Island	0.00410987	0.00372131	-0.000303702	0.0895935	0.00452601	0.00391879	-0.000471775	0.129506
cg21270743	1	220895323	MIA3	NA	0.809252	0.819996	0.00968998	0.0895968	0.81859	0.827719	0.00820773	0.116245
cg09529783	7	97748806	BRI3;BRI3	Island	0.0976211	0.0905628	-0.00406751	0.0895988	0.0987185	0.094635	-0.00417487	0.0937811
cg03771456	2	11887409	NA	NA	0.100166	0.103075	0.00372612	0.0895989	0.0914959	0.0918674	0.00101937	0.611297
cg00040945	1	99547003	LPPR4;LPPR4	NA	0.925572	0.921788	-0.00370056	0.0896008	0.921815	0.919316	-0.00271085	0.211942
cg21290316	11	2408794	NA	NA	0.903704	0.906318	0.00214507	0.089601	0.902184	0.903374	0.00120195	0.349105
cg18671949	13	66701896	PCDH9;PCDH9	N_Shore	0.0188537	0.0179532	-0.00078095	0.0896042	0.0187882	0.0171097	-0.00136273	0.00206975
cg24016627	6	30762617	KIAA1949;KIAA1949;KIAA1949	Island	0.0163206	0.0168863	0.000513683	0.0896067	0.0165913	0.0167	0.000386143	0.232763
cg12434681	1	12757832	PRAMEF12	NA	0.960018	0.958134	-0.00174474	0.0896086	0.957109	0.957173	0.000113492	0.914343
cg02278087	2	239870107	HDAC4	NA	0.988214	0.989192	0.000528194	0.0896105	0.987942	0.988883	0.000548976	0.151911
cg03582761	5	114543525	TRIM36;TRIM36;TRIM36	Island	0.0243073	0.0250653	0.00099743	0.0896114	0.025382	0.025438	0.00052384	0.376253
cg08096786	2	43400072	THADA;THADA	NA	0.967228	0.964136	-0.00221262	0.0896152	0.964769	0.963781	-0.000408991	0.743322
cg11440679	19	61968729	NA	Island	0.241513	0.25092	0.00811503	0.0896155	0.246515	0.252648	0.00581083	0.188852
cg12933359	22	37382332	LOC646851;LOC646851;CBY1;CBY1	Island	0.00433356	0.00389624	-0.000301538	0.0896184	0.00471968	0.00415549	-0.000364719	0.229129
cg10144483	16	4915274	PPL	NA	0.573194	0.58355	0.00578824	0.0896187	0.55435	0.56922	0.0109113	0.00184926
cg26099045	9	128494942	LMX1B	S_Shore	0.960795	0.957712	-0.00204648	0.0896188	0.957859	0.958047	0.000920583	0.448035
cg05349650	7	733354	PRKAR1B;HEATR2;PRKAR1B;PRKAR1B	Island	0.00486889	0.00442421	-0.000316179	0.0896189	0.00525849	0.00455312	-0.000511972	0.125987
cg03104704	15	66309278	CLN6	Island	0.00975731	0.00905361	-0.000557878	0.0896215	0.0108949	0.0100858	-0.000413126	0.478702
cg14992232	7	28286119	LOC402644	NA	0.937571	0.931704	-0.00477952	0.0896228	0.931503	0.932211	0.00160587	0.607439
cg06324373	10	73703625	DDIT4	Island	0.00289501	0.00262907	-0.000191078	0.089624	0.00320043	0.00268105	-0.000397824	0.161919
cg00529181	6	43340886	TTBK1	S_Shore	0.95766	0.957112	-0.00133826	0.0896288	0.956834	0.957488	0.000522561	0.533272
cg14560584	1	152459893	C1orf43;C1orf43;UBAP2L;C1orf43;C1orf43;C1orf43;UBAP2L;C1orf43	Island	0.0269052	0.0249747	-0.00106356	0.0896327	0.0278791	0.0256268	-0.00128529	0.0964788
cg02399716	9	135879835	NCRNA00094	N_Shore	0.139398	0.149791	0.0128328	0.0896332	0.136901	0.145398	0.0102009	0.164683
cg20033071	1	191357668	CDC73	Island	0.00376617	0.00338561	-0.000255712	0.0896341	0.00397676	0.00339799	-0.000411304	0.192383
cg25987208	19	48895589	NA	Island	0.0216448	0.0229714	0.00127845	0.0896346	0.021725	0.0224506	0.00103454	0.103406
ch.17.1630550R	17	70779034	MIF4GD	Island	0.00916293	0.00974297	0.000414071	0.0896366	0.00975109	0.00931045	-0.000430498	0.0868007
cg08171028	4	48528062	OCIAD1;OCIAD1;OCIAD1;OCIAD1;OCIAD1;OCIAD1;OCIAD1;OCIAD1	Island	0.0053139	0.00478167	-0.000332353	0.0896425	0.00587734	0.00506911	-0.000543655	0.111586
cg09469566	11	66168023	RBM4	Island	0.947359	0.950852	0.00249667	0.0896433	0.947261	0.948585	0.000575264	0.714139
cg13485564	6	170413711	LOC154449	NA	0.741692	0.746704	0.00758856	0.0896472	0.75061	0.750485	0.00216282	0.627748
cg02633723	19	57464683	ZNF766	Island	0.00448716	0.00404805	-0.000266072	0.0896479	0.00479232	0.00406892	-0.000519532	0.115516
cg06518177	4	14614040	CPEB2;CPEB2	Island	0.030789	0.0319847	0.000951921	0.0896482	0.0316543	0.032033	0.000315268	0.576471
cg22950793	1	157951055	CRP	NA	0.950462	0.947162	-0.00273455	0.0896483	0.945689	0.947179	0.00139298	0.409053
cg07511934	4	4910897	MSX1	Island	0.253674	0.256681	0.00580193	0.0896507	0.277596	0.280196	0.00443804	0.225392
cg22249279	4	113430157	NA	S_Shelf	0.771641	0.776719	0.00561568	0.0896528	0.782075	0.789964	0.00772316	0.0256614
cg23439280	5	141606027	NA	NA	0.875783	0.875505	-0.00383448	0.0896549	0.86965	0.861722	-0.0107457	5.45946e-05
cg21218864	9	131666916	USP20;USP20;USP20	N_Shelf	0.960725	0.953458	-0.00719903	0.0896555	0.956957	0.95168	-0.00518218	0.26933
cg03156547	1	1941374	GABRD	S_Shore	0.773611	0.779192	0.00438157	0.0896564	0.764171	0.770319	0.00396916	0.138869
cg18264459	3	52714967	GLT8D1;GLT8D1;SPCS1;GLT8D1;SPCS1;GLT8D1	Island	0.00327092	0.00280671	-0.000274126	0.089657	0.00355902	0.00287022	-0.000474892	0.0940276
cg24252343	19	50619175	ERCC1;ERCC1;ERCC1	S_Shore	0.00867472	0.00848716	-0.000294702	0.0896581	0.00838318	0.00816483	-0.000212289	0.244698
cg06989693	16	49332789	CYLD;CYLD;CYLD	N_Shore	0.724455	0.723729	-0.00891629	0.0896641	0.676627	0.686323	-0.00113224	0.835168
cg13928257	9	90796893	C9orf47;S1PR3;C9orf47	S_Shore	0.0313035	0.0317768	0.0014453	0.0896643	0.0328359	0.0335003	0.00189753	0.044346
cg14324370	19	17432528	NXNL1	NA	0.939723	0.941886	0.00176333	0.0896687	0.936405	0.939856	0.00256775	0.0123956
cg05529097	10	129423988	NA	N_Shore	0.565949	0.561727	-0.00872486	0.0896743	0.558789	0.558562	-0.00534652	0.306675
cg25729068	1	43702866	NA	NA	0.929515	0.93404	0.00305279	0.0896803	0.930491	0.931643	0.000230943	0.890321
cg14199455	8	129143059	PVT1	NA	0.96126	0.957754	-0.00264919	0.0896806	0.958558	0.957243	-0.000646737	0.699454
cg13874466	14	22974660	MYH7	NA	0.968176	0.969319	0.00105333	0.089683	0.968644	0.968744	-0.000135419	0.816578
cg19662922	20	34925122	C20orf117	Island	0.00383747	0.00343772	-0.000247579	0.0896906	0.00420669	0.0035823	-0.000420686	0.206576
cg05478314	8	49335827	NA	Island	0.983716	0.984139	0.000414309	0.0896906	0.983622	0.983994	0.000460614	0.0709105
cg06179657	7	72756568	STX1A;STX1A	Island	0.17404	0.178223	0.00412067	0.0896915	0.187474	0.189118	0.00256993	0.341717
cg16277144	8	10624377	SOX7	N_Shore	0.126979	0.129762	0.00468529	0.0896937	0.124791	0.123572	0.000809288	0.764427
cg21092674	17	75674716	CCDC40	NA	0.954248	0.957811	0.00209117	0.089697	0.954597	0.95803	0.00167929	0.172122
cg11365913	4	10068261	ZNF518B	Island	0.0172451	0.0185819	0.00144525	0.0896986	0.0190616	0.0188344	-3.84234e-05	0.923921
cg26655295	19	60688378	NAT14	Island	0.00310948	0.00276495	-0.000234746	0.0896993	0.00345243	0.00288589	-0.000372778	0.199907
cg06271970	5	1156325	SLC12A7	S_Shelf	0.905824	0.908701	0.00279111	0.0896993	0.905813	0.908549	0.00281267	0.0990801
cg05612654	2	68400760	CNRIP1;CNRIP1	S_Shore	0.013576	0.0128371	-0.000499741	0.0897006	0.0143305	0.0141008	0.000211566	0.554188
cg19413110	10	123276720	FGFR2;FGFR2;FGFR2;FGFR2;FGFR2;FGFR2;FGFR2;FGFR2;FGFR2	NA	0.00443517	0.00409447	-0.000314859	0.0897029	0.0069577	0.00588178	-0.000943449	0.012703
cg10766103	8	144694858	ZC3H3	Island	0.00442993	0.00402229	-0.000292667	0.089703	0.00476734	0.00418462	-0.000418989	0.173195
cg02768197	6	33083837	HLA-DOA	Island	0.957993	0.956995	-0.00133345	0.0897055	0.957683	0.95836	0.00048413	0.495493
cg10241671	3	158700497	VEPH1;VEPH1;VEPH1;VEPH1;VEPH1	NA	0.0765591	0.071454	-0.00451719	0.0897056	0.0685747	0.0658683	-0.00215487	0.380978
cg14773259	19	54306350	NA	N_Shelf	0.762423	0.755707	-0.00887695	0.0897073	0.748983	0.758215	0.00833067	0.096755
cg04436255	4	4919695	NA	Island	0.0135816	0.0142098	0.000601594	0.0897084	0.0161043	0.0157075	-0.000312377	0.42246
cg00114160	13	50812202	SERPINE3	NA	0.907836	0.911188	0.00191342	0.0897092	0.906014	0.909762	0.00242431	0.037285
cg14059729	1	180815263	RNASEL	NA	0.954097	0.951724	-0.00236025	0.0897096	0.948496	0.950558	0.00200536	0.183623
cg27480377	6	30646963	ABCF1;ABCF1	Island	0.00599553	0.00578076	-0.000233685	0.0897101	0.005913	0.00566327	-0.000163384	0.251721
cg23308086	22	45313475	NA	Island	0.00859292	0.00834499	-0.000338505	0.0897151	0.00890924	0.00820581	-0.000655606	0.00419508
cg16072664	4	3842925	NA	Island	0.151343	0.156992	0.00441254	0.0897172	0.159508	0.164716	0.00313556	0.210693
cg12211962	6	52257654	MCM3	Island	0.00255254	0.00225162	-0.000200251	0.0897239	0.00285214	0.00241556	-0.000280023	0.270262
cg09276368	8	1908967	KBTBD11	Island	0.00663856	0.00637623	-0.000374974	0.089725	0.00706525	0.0065093	-0.000549177	0.0138878
cg18797132	3	49735919	GMPPB;GMPPB	Island	0.00507027	0.00463631	-0.000301239	0.0897294	0.00579498	0.00490621	-0.000611034	0.10287
cg22753340	9	94095873	IARS;IARS;SNORA84	Island	0.00639964	0.00589467	-0.00046364	0.0897322	0.00643109	0.00576867	-0.000690298	0.0662957
cg07946583	7	128317365	KCP;KCP	N_Shore	0.942888	0.939482	-0.00280176	0.0897367	0.939233	0.939356	0.000372827	0.839036
cg24945231	4	169789172	PALLD;PALLD;PALLD	N_Shore	0.0397184	0.0376746	-0.0016475	0.0897374	0.0422319	0.038489	-0.00296842	0.00559115
cg06087298	13	31421340	EEF1DP3	N_Shelf	0.960962	0.963155	0.00118142	0.0897379	0.962184	0.96389	0.0010994	0.113233
cg08540840	19	57767690	ZNF701	S_Shore	0.966905	0.964097	-0.0019304	0.0897389	0.963827	0.963986	0.000702775	0.539475
cg13177786	3	150775056	WWTR1;WWTR1;WWTR1	NA	0.902648	0.899737	-0.00468625	0.0897396	0.896097	0.894839	-0.00264364	0.364746
cg17184370	6	33273645	RXRB	N_Shelf	0.851142	0.859097	0.00385204	0.0897401	0.84179	0.849525	0.00420512	0.0749884
cg26840755	5	145698291	POU4F3	N_Shore	0.0189224	0.0177956	-0.00118594	0.0897404	0.0205692	0.0180938	-0.00218275	0.000977792
cg01925594	16	66560911	SLC12A4;SLC12A4;SLC12A4	Island	0.0466809	0.0497573	0.00284914	0.0897415	0.0512982	0.0499391	-0.000937156	0.656767
cg12573849	3	129253324	SEC61A1	N_Shore	0.0491574	0.0485917	-0.00109907	0.0897424	0.0510385	0.0498166	-0.000544835	0.430078
cg19947061	11	117987202	PHLDB1;PHLDB1;PHLDB1	S_Shore	0.0579302	0.0557806	-0.00191069	0.0897424	0.0552408	0.0536725	-0.001095	0.353266
cg23261233	11	59708133	MS4A6A;MS4A6A;MS4A6A	NA	0.103445	0.0965533	-0.00447679	0.0897462	0.108234	0.095926	-0.00960157	9.86118e-06
cg10623219	4	187659029	NA	Island	0.819051	0.810451	-0.0101078	0.0897477	0.821275	0.809955	-0.0117105	0.0503571
cg20713102	11	12451004	PARVA	NA	0.490073	0.488797	-0.00695499	0.0897512	0.464266	0.466706	-0.00427717	0.295214
cg07769569	14	90780786	GPR68	NA	0.0124701	0.0118183	-0.000805302	0.0897543	0.0134483	0.0119511	-0.00148883	0.00116402
cg12701697	4	94968965	ATOH1	Island	0.0374531	0.0393124	0.0014759	0.0897549	0.0391267	0.0376264	-0.0016153	0.0507202
cg25623473	13	49605066	NA	N_Shore	0.145999	0.145705	0.00482015	0.0897558	0.176683	0.176204	0.00455958	0.165125
cg15554555	13	43909353	TSC22D1;TSC22D1	Island	0.00455044	0.00404002	-0.000362797	0.089758	0.0049295	0.0042712	-0.000483431	0.126609
cg07679370	4	135342553	PABPC4L	NA	0.0406206	0.0388757	-0.00222926	0.0897594	0.0422165	0.0411111	-0.00111437	0.436899
cg01999026	12	67011614	MDM1;MDM1	N_Shore	0.817395	0.813794	-0.0105317	0.0897596	0.799543	0.795599	-0.0108595	0.0812476
cg03523945	8	37713300	ERLIN2;ERLIN2;ERLIN2;ERLIN2;ERLIN2	Island	0.038315	0.0383759	0.00131654	0.0897605	0.0383533	0.038741	0.0012567	0.11388
cg23422036	7	100732831	NA	NA	0.110412	0.10685	-0.00407138	0.0897614	0.113151	0.10981	-0.00390125	0.08016
cg27373015	6	150081128	LATS1	Island	0.00606309	0.00582206	-0.000247201	0.0897679	0.00631157	0.00604098	-0.000254168	0.100539
cg23197945	10	12150671	DHTKD1	N_Shore	0.00868757	0.00858477	-0.000349107	0.08977	0.00905655	0.00896202	-0.000207543	0.349873
ch.10.34144754F	3	72693499	NA	NA	0.93967	0.934825	-0.00422819	0.0897711	0.933257	0.933324	0.00051953	0.825917
cg15611364	1	198526546	NA	NA	0.948485	0.943795	-0.00307548	0.0897722	0.945226	0.943729	7.24379e-05	0.969612
cg09863786	19	19793543	ZNF506;ZNF506;ZNF506;ZNF506	NA	0.0126144	0.0118739	-0.000610527	0.0897722	0.0128226	0.0117218	-0.000677886	0.0295615
cg12456539	16	86663199	BANP;BANP	Island	0.966023	0.968023	0.00123177	0.0897752	0.965233	0.966806	0.000242454	0.782746
cg19617080	17	72723284	SEC14L1;SEC14L1;SEC14L1;SEC14L1;SEC14L1	S_Shelf	0.926348	0.929231	0.00245928	0.0897759	0.923864	0.926727	0.00215441	0.159228
cg03900851	13	40735891	MTRF1	NA	0.00647511	0.00581052	-0.000410381	0.0897774	0.00675486	0.00590335	-0.000562035	0.0757555
cg13531223	16	86292317	LOC100129637	N_Shore	0.936541	0.938799	0.00221437	0.0897781	0.941224	0.943806	0.00291281	0.011803
cg10045804	7	150576802	SMARCD3;SMARCD3;SMARCD3	Island	0.0192579	0.0199676	0.000511977	0.0897801	0.0202514	0.019477	-0.000760852	0.0121985
cg00708258	1	1993510	PRKCZ;PRKCZ	N_Shore	0.933286	0.937279	0.0030559	0.0897827	0.933949	0.935983	0.00202695	0.217162
cg04993112	6	29903574	HLA-G	Island	0.0837904	0.0889879	0.00543506	0.0897829	0.10702	0.110767	0.00463403	0.227895
cg10311104	17	77551605	ASPSCR1	Island	0.948623	0.945336	-0.00250722	0.089783	0.945641	0.945449	0.000362258	0.799395
cg11780327	19	40223830	HPN;HPN	Island	0.084585	0.0884276	0.00298805	0.0897836	0.0835914	0.0877592	0.00404106	0.0156027
cg18930143	5	137577290	CDC23	NA	0.00576357	0.00555001	-0.000226759	0.0897847	0.00593611	0.00547846	-0.000420403	0.00235095
cg25650956	8	145671059	FOXH1	Island	0.0181462	0.0188458	0.000769291	0.0897856	0.0182543	0.0187798	0.000653566	0.139551
cg14015441	1	109036418	PRPF38B	Island	0.00359216	0.00323903	-0.000232576	0.0897861	0.00403194	0.00341524	-0.000420519	0.248819
cg11347033	9	137163381	NA	N_Shore	0.969926	0.970919	0.000985652	0.089788	0.969986	0.970162	0.00034175	0.560408
cg15007050	1	27868398	IFI6;IFI6;IFI6	S_Shore	0.0109322	0.0106002	-0.000521084	0.0897884	0.0111217	0.0108163	-0.000364959	0.248741
cg10979612	5	141283415	KIAA0141;KIAA0141	Island	0.00879509	0.00914252	0.000489402	0.0897905	0.0094358	0.00923098	-4.45315e-05	0.870285
cg25940485	11	125638547	SRPR	NA	0.963541	0.960306	-0.00263503	0.0897913	0.960289	0.960526	0.000610621	0.703831
cg09320971	19	4255577	FSD1	Island	0.00412262	0.0037144	-0.000261696	0.0897928	0.00539889	0.00474977	-0.000386984	0.317198
cg03334568	4	79271748	FRAS1;FRAS1	NA	0.82509	0.826655	-0.00642991	0.0897946	0.795556	0.799633	-0.00455943	0.244282
cg06676563	19	54997884	AP2A1;AP2A1	S_Shelf	0.891761	0.891633	-0.00469188	0.089795	0.891191	0.889823	-0.00509246	0.0805137
cg07602980	10	33860126	NA	NA	0.872907	0.874345	-0.00468877	0.0897959	0.84628	0.851174	-0.00226857	0.456506
cg07196069	1	39645664	MACF1;MACF1	N_Shore	0.708867	0.707839	-0.00752539	0.0898037	0.672536	0.679608	-2.51803e-05	0.995606
cg15765502	21	25855425	MIR155HG	N_Shore	0.928368	0.928103	-0.00272949	0.089804	0.920561	0.923984	0.000730161	0.661143
cg09148494	2	68400403	CNRIP1;CNRIP1;CNRIP1;CNRIP1	Island	0.020773	0.0197274	-0.000993859	0.0898041	0.0214279	0.0193912	-0.00127177	0.0229552
cg01361263	19	7365989	ARHGEF18	Island	0.00681096	0.00617927	-0.00040992	0.0898046	0.00720105	0.00656577	-0.000402481	0.307343
cg07749055	11	44688269	NA	NA	0.188564	0.190706	0.00706045	0.0898054	0.195298	0.195495	0.00611501	0.147248
cg26556918	7	154220528	DPP6;DPP6;DPP6	S_Shelf	0.895951	0.899681	0.00228793	0.0898071	0.88987	0.893092	0.000984327	0.487122
cg14718848	7	128652502	AHCYL2;AHCYL2	Island	0.0163752	0.0159605	-0.000720175	0.0898075	0.017313	0.0157047	-0.00180505	0.000588876
cg27005749	12	65759271	NA	NA	0.907968	0.901544	-0.00415364	0.0898089	0.904568	0.903695	0.00112705	0.623296
cg09072052	6	149929011	C6orf72	Island	0.0147892	0.0143738	-0.000546495	0.0898102	0.0158818	0.0150852	-0.000536858	0.119757
cg13483990	2	39203484	NA	N_Shore	0.956922	0.952783	-0.00278505	0.0898134	0.955036	0.953619	-0.000576865	0.718585
cg02968760	20	2743194	C20orf141	NA	0.532452	0.53638	0.0098807	0.0898148	0.550936	0.549748	0.00487494	0.402634
cg05137103	6	111409877	RPF2	Island	0.00951362	0.00862525	-0.000495762	0.0898164	0.0102309	0.00910622	-0.000583691	0.230736
cg16810522	9	138547827	NOTCH1	N_Shore	0.302323	0.31045	0.0113377	0.0898235	0.310416	0.31046	0.00633295	0.324946
cg24044564	13	43909042	TSC22D1;TSC22D1	N_Shore	0.0207935	0.0215694	0.000527315	0.0898247	0.0216404	0.0216574	-3.38079e-06	0.991556
cg03376794	2	238368011	NA	N_Shelf	0.97297	0.971335	-0.00125221	0.0898254	0.971186	0.971396	0.000452668	0.574199
cg06346857	7	155628841	NA	NA	0.973179	0.972459	-0.000862575	0.0898258	0.97261	0.972875	0.000427168	0.44234
cg14038647	1	199519571	PKP1;PKP1	Island	0.194537	0.201469	0.00698693	0.0898268	0.189533	0.200903	0.0100527	0.0116173
cg12205700	7	155294664	SHH	Island	0.0146312	0.0131526	-0.000844963	0.0898329	0.0156121	0.0134891	-0.00152615	0.0210195
cg07584049	14	37133315	FOXA1	N_Shore	0.00594342	0.00570658	-0.000269241	0.0898367	0.00669261	0.0060239	-0.000573701	0.00249639
cg02467990	7	148399032	ZNF786	Island	0.955976	0.954428	-0.00224549	0.0898376	0.960162	0.958669	-0.00154639	0.193353
cg01026373	1	945620	AGRN	Island	0.00474246	0.00422166	-0.000315394	0.0898378	0.00492961	0.0042714	-0.000453126	0.137498
cg21457839	5	33333701	NA	NA	0.97337	0.972491	-0.000943582	0.0898385	0.972337	0.972461	9.2262e-05	0.872726
cg23013034	19	45804219	LTBP4;LTBP4;LTBP4	S_Shore	0.0102313	0.010618	0.000294688	0.0898387	0.0105238	0.0105935	-4.59116e-05	0.803579
cg27652459	19	50356603	NKPD1	NA	0.622357	0.635421	0.00626294	0.0898421	0.593318	0.60753	0.00755124	0.0431319
cg13823120	6	169866863	PHF10;PHF10	NA	0.0389989	0.0394114	0.00146932	0.0898429	0.0389758	0.0389403	0.00107848	0.208649
cg16272007	19	19142270	LOC729991-MEF2B;LOC729991-MEF2B;MEF2B;LOC729991-MEF2B	Island	0.0113201	0.0107593	-0.00060406	0.089844	0.0149525	0.0138293	-0.00114418	0.0458274
cg27140389	20	61589936	EEF1A2	Island	0.0628555	0.064127	0.00162738	0.0898445	0.0685277	0.0706086	0.00196508	0.043878
cg15317221	8	89041160	NA	NA	0.764977	0.76481	-0.00734936	0.0898457	0.729839	0.737567	-0.000446728	0.918442
cg15561583	11	120478295	TECTA	NA	0.956987	0.953394	-0.00262147	0.0898461	0.954022	0.954039	0.00062227	0.702603
cg17804348	16	53920559	IRX6	Island	0.0414171	0.0423371	0.00256347	0.0898466	0.050087	0.0509997	0.0031244	0.131927
cg11957475	7	27104921	NA	S_Shore	0.187119	0.194118	0.00871648	0.0898483	0.2043	0.204927	0.00338871	0.5274
cg13863940	12	123474606	NCOR2;NCOR2	N_Shelf	0.676251	0.663407	-0.0101507	0.0898484	0.702997	0.673747	-0.0254608	2.44445e-05
cg07049086	8	145096927	PLEC1;PLEC1;PLEC1;PLEC1;PLEC1	Island	0.460846	0.458677	-0.00562488	0.089852	0.448852	0.4464	-0.0048014	0.145966
cg15759809	13	26029676	WASF3	Island	0.0036853	0.00321589	-0.000292174	0.0898525	0.00385542	0.00329695	-0.000366603	0.249508
cg10829342	10	90957876	CH25H	Island	0.0151447	0.0144199	-0.00064612	0.0898533	0.0155259	0.0153695	-0.000119306	0.787446
cg09297361	3	88264204	NA	NA	0.972099	0.969713	-0.00169445	0.0898554	0.969653	0.969863	0.000619762	0.552081
cg08526162	12	95317173	CDK17;CDK17	N_Shore	0.0126971	0.0133754	0.000366565	0.0898588	0.0132885	0.0130035	-0.000387272	0.0814698
cg03591223	6	33509458	SYNGAP1	NA	0.159076	0.163895	0.00616269	0.0898604	0.199077	0.200708	0.00511833	0.210942
cg21038785	15	61584238	USP3	Island	0.00575086	0.00523219	-0.000393727	0.0898606	0.00611342	0.00536727	-0.000652176	0.0658254
cg00584026	6	33198542	HLA-DPB2	NA	0.698402	0.69581	-0.00599828	0.0898637	0.673269	0.682244	0.00231822	0.508686
cg03146154	10	81927812	ANXA11;ANXA11;ANXA11	NA	0.917276	0.913248	-0.00550834	0.089865	0.911092	0.908615	-0.00421094	0.200666
cg07275207	8	28980052	NA	NA	0.892458	0.890492	-0.00248846	0.0898655	0.888302	0.885284	-0.00397404	0.0145794
cg14538146	7	72631037	TBL2	Island	0.00780514	0.00754284	-0.000332285	0.0898692	0.00820512	0.0075227	-0.000636854	0.00141933
cg14888176	15	79081379	MESDC1;MESDC1	Island	0.0118123	0.0159704	0.00425436	0.0898695	0.0126515	0.0162091	0.00398624	0.119504
cg01512296	17	70401312	FADS6	Island	0.00371936	0.00331563	-0.000270675	0.0898726	0.00405816	0.0034107	-0.000447984	0.161247
cg02904800	18	58537652	PHLPP1	S_Shelf	0.942898	0.939272	-0.00308099	0.0898727	0.933393	0.934094	0.000183969	0.928459
cg11290286	17	46002137	CACNA1G;CACNA1G;CACNA1G;CACNA1G;CACNA1G;CACNA1G;CACNA1G;CACNA1G;CACNA1G;CACNA1G;CACNA1G;CACNA1G;CACNA1G;CACNA1G;CACNA1G	N_Shelf	0.981193	0.983204	0.00088035	0.089873	0.980588	0.982645	0.000930638	0.10826
cg04019098	7	84848710	NA	NA	0.966036	0.963976	-0.00181227	0.0898738	0.963557	0.96325	1.00796e-05	0.992745
cg15131761	11	95163690	FAM76B;CEP57	Island	0.00356208	0.00342137	-0.000147518	0.0898741	0.0036936	0.00346556	-0.000207904	0.0228872
cg05530294	8	124242052	NA	Island	0.023305	0.0239995	0.000606099	0.0898766	0.0239713	0.0241541	-1.58515e-05	0.966314
cg26609111	17	6495844	C17orf100;MED31;C17orf100	Island	0.020183	0.0193391	-0.000935798	0.0898785	0.0226596	0.0224873	-0.000149599	0.802367
cg17884026	1	245533572	ZNF496	S_Shelf	0.963359	0.956768	-0.00654045	0.0898791	0.962678	0.957925	-0.00457853	0.126102
cg12617473	9	1032869	NA	Island	0.128455	0.128737	0.00339705	0.0898811	0.145041	0.140747	-0.00151663	0.46039
cg04194272	6	31736277	C6orf47;C6orf47	N_Shore	0.00381757	0.00364677	-0.000161827	0.0898818	0.00391399	0.00360992	-0.00022627	0.023471
cg13564075	18	72217808	ZNF516	N_Shelf	0.968885	0.968219	-0.00100931	0.0898864	0.969046	0.969164	2.56158e-05	0.963643
cg13323825	15	78265677	FAH	NA	0.954952	0.954775	-0.0014785	0.0898872	0.954453	0.954462	-0.000701613	0.420048
cg03300787	7	157472596	PTPRN2;PTPRN2;PTPRN2	NA	0.837247	0.841111	0.00327881	0.0898899	0.833673	0.839375	0.00447518	0.0233039
cg18891615	20	61904442	ZBTB46	Island	0.849038	0.843903	-0.00697857	0.08989	0.854457	0.851187	-0.00558447	0.146065
cg14156842	19	11451393	ELAVL3;ELAVL3	Island	0.0158097	0.0146192	-0.000840477	0.0898907	0.0178024	0.0167835	-0.000527021	0.412711
cg12730087	17	55188068	TMEM49	NA	0.95252	0.949975	-0.00239996	0.0898914	0.949167	0.949267	0.000690663	0.649185
cg14746841	2	58509568	NA	NA	0.0107714	0.011209	0.000333754	0.0898922	0.0111737	0.0108956	-0.000354209	0.0783661
cg03500617	7	6532953	GRID2IP	Island	0.00653348	0.00596246	-0.000394408	0.0898924	0.00695607	0.00629717	-0.000491012	0.258992
cg05733135	3	28266748	CMC1	NA	0.882038	0.87995	-0.00316885	0.089893	0.882317	0.881163	-0.0018149	0.342798
cg20174699	17	1828083	RTN4RL1	S_Shore	0.0645036	0.0691906	0.00378077	0.089897	0.0892123	0.0911022	0.00259769	0.445108
cg19844233	17	67850694	NA	NA	0.924967	0.91767	-0.00526766	0.0898972	0.921878	0.920111	-0.00148998	0.679529
cg15903989	5	56767009	NA	NA	0.978448	0.976974	-0.00124127	0.0899005	0.977258	0.977506	0.000319516	0.651074
cg13666253	1	54953851	TTC4	N_Shore	0.0208525	0.0215372	0.000871927	0.0899029	0.0228628	0.0236244	0.00140748	0.0166829
cg25172279	15	73038786	NA	Island	0.0541563	0.0569364	0.00309061	0.0899037	0.0659404	0.0706612	0.00561652	0.0107012
cg02674839	19	7506526	PNPLA6;PNPLA6;PNPLA6;PNPLA6;PNPLA6	Island	0.0281173	0.0288338	0.000971827	0.0899062	0.0279874	0.0281906	0.000283421	0.618419
cg25316853	10	50177220	C10orf71;C10orf71;C10orf71;C10orf71	NA	0.922937	0.922146	-0.00362627	0.0899068	0.913472	0.91389	-0.0024313	0.332501
cg11791136	1	53748088	GLIS1	NA	0.940855	0.939471	-0.00156595	0.0899079	0.938772	0.93774	-0.00216318	0.0310777
cg24379252	2	192247474	NA	N_Shelf	0.969328	0.966455	-0.00205632	0.0899088	0.967449	0.967022	-0.000119825	0.923212
cg09641919	19	56898036	NCRNA00085	N_Shore	0.141512	0.144652	0.00367858	0.0899105	0.143632	0.142578	0.00214262	0.307429
cg17914378	1	1600523	CDK11B;CDK11B;CDK11B;CDK11B;CDK11B;LOC728661;CDK11B	S_Shelf	0.713754	0.706711	-0.0129152	0.0899124	0.669579	0.682515	0.00127	0.875062
cg09526975	6	107067663	AIM1	Island	0.0371093	0.0342663	-0.00205836	0.0899143	0.0352248	0.0297872	-0.00380808	0.000112853
cg05374129	7	134270881	CALD1;CALD1;CALD1;CALD1;CALD1	NA	0.968266	0.965524	-0.00196935	0.089915	0.966011	0.965738	0.000386221	0.717851
cg14548509	10	69241144	DNAJC12;DNAJC12	NA	0.966985	0.964463	-0.00180722	0.0899158	0.965287	0.964397	-0.000376573	0.731657
cg21969473	6	11296746	NEDD9;NEDD9	NA	0.923141	0.922344	-0.003663	0.089919	0.919326	0.922299	-0.000873914	0.6968
cg22536554	1	114294688	HIPK1;HIPK1;HIPK1	NA	0.708246	0.686149	-0.00849915	0.08992	0.696423	0.676221	-0.00580664	0.278611
cg11940285	8	140784200	KCNK9	Island	0.00464295	0.00411008	-0.000441879	0.0899229	0.00532057	0.00458583	-0.000590059	0.199601
cg09629954	20	35589918	BLCAP;BLCAP;BLCAP;BLCAP	Island	0.0162672	0.0171606	0.000647515	0.0899282	0.0173563	0.0170087	-9.17155e-05	0.821251
cg09354241	13	113105584	NA	S_Shore	0.914303	0.916966	0.00196453	0.089929	0.911902	0.912989	0.000267838	0.821415
cg18341924	6	80771075	TTK;TTK;TTK;TTK	Island	0.0100193	0.00965661	-0.00046189	0.0899307	0.010965	0.0100581	-0.000847431	0.00494943
cg04623168	13	76499303	FBXL3;FBXL3	Island	0.0111226	0.00992802	-0.000941687	0.0899327	0.0118598	0.0101296	-0.00124735	0.0502341
cg02395245	6	130088403	NA	NA	0.735766	0.734579	-0.00724097	0.0899328	0.700103	0.71029	0.00505116	0.273839
cg17750043	3	170390268	MECOM	NA	0.961063	0.962815	0.00223302	0.0899334	0.96021	0.961077	0.00109101	0.408937
cg01279753	13	32678951	STARD13;STARD13	NA	0.961695	0.961655	-0.00132492	0.089934	0.959782	0.96013	-0.00104244	0.214031
cg03952109	3	196264702	NA	N_Shelf	0.913421	0.915435	0.00192142	0.0899382	0.91297	0.914738	0.000690526	0.520138
ch.20.23942639F	3	74745540	NA	N_Shore	0.0439752	0.04473	0.00217056	0.0899396	0.0498156	0.0505352	0.00210604	0.164891
cg20230721	8	144750479	EEF1D;EEF1D;EEF1D;EEF1D;EEF1D;TIGD5;EEF1D;EEF1D	Island	0.0179852	0.0185312	0.000507132	0.0899403	0.0184754	0.0182381	-0.000435245	0.165921
cg26160218	2	74912131	HK2	N_Shelf	0.958751	0.956047	-0.00261009	0.0899417	0.956696	0.955858	-0.00109833	0.492988
cg09681335	1	19864263	HTR6	Island	0.0230691	0.0226208	-0.000631186	0.0899433	0.0238569	0.0232834	-0.00067528	0.089229
cg08067991	1	42694285	PPCS;ZMYND12;ZMYND12;PPCS;ZMYND12;ZMYND12	N_Shore	0.00605015	0.00573929	-0.000254981	0.0899446	0.00607843	0.0056227	-0.000323741	0.0351536
cg05075268	3	112273457	PVRL3	Island	0.00387743	0.003464	-0.000265206	0.089946	0.00420869	0.00359729	-0.000397819	0.190061
cg04516152	12	6561959	SCARNA11;CHD4	NA	0.953074	0.946531	-0.00434284	0.0899463	0.949963	0.946376	-0.00202805	0.429028
cg20090970	16	55321498	NUP93	Island	0.0084328	0.00768179	-0.000493191	0.0899512	0.00877347	0.00767201	-0.000785738	0.0675896
cg17761772	15	95113159	NA	NA	0.945013	0.943422	-0.00219277	0.0899522	0.940605	0.94224	0.000316327	0.813136
cg09476073	2	95152690	MRPS5	S_Shore	0.970631	0.972021	0.00122352	0.0899538	0.970836	0.971239	7.70526e-05	0.914811
cg05669210	6	80397753	SH3BGRL2;SH3BGRL2	Island	0.0416834	0.0422815	0.0013605	0.0899552	0.0423678	0.0416016	0.000281224	0.735532
cg23387800	21	36999140	SIM2;SIM2	Island	0.157764	0.160988	0.00440655	0.0899555	0.167258	0.168054	0.00193415	0.490353
cg21147648	19	34856973	PLEKHF1	Island	0.987611	0.987827	0.000316922	0.0899562	0.987275	0.987436	0.000155635	0.422836
cg07370274	22	22440129	CHCHD10;CHCHD10	Island	0.00253205	0.00226983	-0.000197522	0.0899587	0.00283443	0.00228172	-0.000437343	0.118399
cg17322444	3	102877741	LOC100009676;ZBTB11	Island	0.0204624	0.0239816	0.00288295	0.0899599	0.0221281	0.02314	0.000863148	0.609096
cg05485370	10	88271083	WAPAL	Island	0.0164666	0.0174823	0.000647473	0.0899608	0.0169891	0.0172781	0.000126211	0.747067
cg04561332	14	76676743	ZDHHC22	Island	0.0318902	0.0329014	0.00139399	0.0899626	0.0351354	0.0320223	-0.00249494	0.00725796
cg11801452	17	40402931	NA	N_Shore	0.243387	0.244318	0.00378858	0.0899655	0.243458	0.241835	0.00035086	0.871647
cg07671695	2	231441660	ITM2C;ITM2C;ITM2C	S_Shelf	0.836931	0.8316	-0.00582339	0.089966	0.844454	0.838637	-0.00553404	0.105804
cg21563078	6	94186202	EPHA7	Island	0.0384312	0.0391393	0.00101057	0.089967	0.0436373	0.0425319	-0.000911821	0.196327
cg21231944	6	26798058	NA	Island	0.0436605	0.0413841	-0.00162939	0.0899742	0.0439288	0.0436093	-6.47107e-05	0.945089
cg08945443	18	11940917	NA	S_Shelf	0.816802	0.809314	-0.00877311	0.0899775	0.806156	0.806292	0.00168296	0.739957
cg26999725	10	99522626	SFRP5	S_Shore	0.880213	0.8847	0.00236957	0.089979	0.880085	0.884239	0.00211954	0.127448
cg06852250	8	1809516	ARHGEF10	S_Shore	0.9795	0.97801	-0.00120685	0.0899791	0.977325	0.977928	0.000683395	0.374087
cg00091060	17	56109997	BCAS3;BCAS3;BCAS3;BCAS3	Island	0.0412456	0.0426517	0.0017475	0.0899793	0.0409193	0.0416511	0.00132495	0.18206
cg09999250	8	38209597	DDHD2;DDHD2;DDHD2	S_Shore	0.708699	0.706257	-0.00667947	0.0899799	0.670954	0.676666	-0.000924768	0.821979
cg08091398	2	1523083	TPO;TPO;TPO;TPO	N_Shore	0.930169	0.933163	0.00177703	0.0899807	0.927855	0.930118	0.00103097	0.352251
cg24879809	2	157892887	ERMN	NA	0.962502	0.9581	-0.00278637	0.0899827	0.959798	0.958887	0.000423912	0.791074
cg02366059	2	3683524	ALLC	NA	0.960313	0.961428	0.00112903	0.0899829	0.960885	0.960548	-0.000341866	0.626121
cg01996297	5	74014252	NA	N_Shelf	0.910921	0.908846	-0.00437814	0.0899833	0.895141	0.893387	-0.00474492	0.0812691
cg13298070	11	59708710	MS4A6A;MS4A6A;MS4A6A	NA	0.950727	0.950116	-0.00182611	0.0899845	0.948657	0.947568	-0.00241897	0.0420796
cg03951374	4	68898270	YTHDC1;YTHDC1;YTHDC1;YTHDC1	Island	0.00473506	0.00427493	-0.000324391	0.0899878	0.00553205	0.004781	-0.000510135	0.239538
cg26685735	15	79215950	C15orf26	S_Shelf	0.958499	0.960907	0.00199241	0.0899912	0.958235	0.959342	0.00081776	0.493627
cg17012575	5	3233947	NA	NA	0.955901	0.958994	0.00169871	0.0899919	0.95564	0.957491	0.000686631	0.480575
cg14239111	12	55729889	MYO1A	NA	0.906073	0.911336	0.00270316	0.0899923	0.904056	0.908326	0.00174617	0.282079
cg22082397	17	6884065	SLC16A13	N_Shelf	0.843812	0.847539	0.00297867	0.0900004	0.842448	0.844859	0.00217539	0.253537
cg10622174	2	200034966	SATB2	Island	0.129838	0.129585	0.0034504	0.0900004	0.136462	0.138004	0.00507441	0.0145756
cg17264240	1	198645588	ZNF281	Island	0.00313385	0.00274536	-0.000253852	0.0900017	0.00338666	0.00283658	-0.000371988	0.165291
cg18492219	7	149166179	ZNF862	Island	0.0115453	0.0111249	-0.000470186	0.0900021	0.0125349	0.0122117	-0.000147776	0.639687
cg26358599	1	109972320	AMPD2;AMPD2;AMPD2	NA	0.932093	0.934674	0.00178872	0.0900069	0.932756	0.933309	-0.000609561	0.531329
cg10112391	1	28780065	SNORA16A;SNHG12;SNORA44;SNORA61	N_Shore	0.00479295	0.00453586	-0.00020783	0.0900069	0.00492846	0.00449012	-0.000283681	0.0303105
cg02326500	17	75808802	SLC26A11;SLC26A11;SLC26A11;SLC26A11;SLC26A11;SLC26A11;SLC26A11;SLC26A11;SGSH	Island	0.00395321	0.00355329	-0.000259121	0.0900072	0.00417499	0.00359309	-0.000427005	0.181702
cg03646096	5	40715502	PTGER4	Island	0.0102687	0.0107542	0.000303502	0.0900075	0.0105441	0.0107722	0.000200212	0.252881
cg27420415	2	44883840	NA	S_Shore	0.268299	0.27255	0.00790725	0.0900084	0.294584	0.303026	0.0128782	0.00882774
cg11271129	14	20222575	RNASE4;ANG;ANG;RNASE4	Island	0.0173907	0.0198862	0.00129006	0.090009	0.0193294	0.0188832	-0.00101078	0.1636
cg04969067	3	197851391	LRRC33	S_Shore	0.186314	0.192342	0.00815584	0.0900141	0.208468	0.214378	0.0103899	0.0295542
cg24409677	6	99406052	NA	S_Shelf	0.959198	0.956611	-0.00210903	0.0900159	0.956844	0.957843	0.00124149	0.285294
cg10341152	1	26389908	CATSPER4	NA	0.940346	0.942433	0.00153986	0.0900181	0.94153	0.942159	-0.000721815	0.461669
cg23793599	3	39206911	XIRP1	NA	0.949429	0.950975	0.00136084	0.0900197	0.950203	0.950556	-0.00016896	0.835611
cg00997400	19	62803119	ZNF530;ZNF530	Island	0.00754585	0.00696481	-0.000446237	0.0900206	0.00800624	0.00707253	-0.000617456	0.202876
cg04140754	19	40465168	HAMP	S_Shelf	0.276426	0.279617	0.00943384	0.0900318	0.300778	0.299427	0.00503518	0.381217
cg19673705	5	92205186	NA	NA	0.602672	0.602124	-0.00972806	0.0900369	0.555368	0.561441	-0.00293204	0.627937
cg24684168	2	100088454	AFF3;AFF3;AFF3	S_Shore	0.398867	0.395922	-0.00511207	0.0900371	0.397567	0.394685	-0.00360288	0.2309
cg07436418	1	167663261	C1orf114;C1orf114	Island	0.0125424	0.0118624	-0.000564119	0.0900383	0.0133024	0.0124526	-0.000621495	0.0663607
cg00069815	7	75788993	NA	S_Shelf	0.974497	0.973352	-0.00101219	0.0900432	0.973097	0.972532	-0.000499713	0.450382
cg16673477	3	145174945	C3orf58;C3orf58;C3orf58	Island	0.0648721	0.0617537	-0.00309261	0.0900432	0.0728564	0.0678325	-0.00277257	0.114608
cg08692100	11	67853807	LRP5	NA	0.910666	0.911189	-0.00417117	0.0900467	0.900815	0.895584	-0.0107537	0.000198934
cg21249865	1	208024373	C1orf74;C1orf74	Island	0.0111521	0.0108601	-0.00044456	0.0900468	0.0113902	0.0109851	-0.000337792	0.197835
cg24503369	16	20337007	ACSM5	NA	0.945419	0.943284	-0.00197632	0.0900494	0.943464	0.943393	-0.000283553	0.788676
cg17208278	3	29255403	NA	NA	0.957849	0.954818	-0.00227099	0.0900495	0.955457	0.954497	-0.000382825	0.788508
cg01559901	4	673772	MFSD7	S_Shore	0.502566	0.507504	0.00831137	0.0900499	0.525499	0.519895	-0.00128571	0.793208
cg08881610	16	87754500	C16orf81	S_Shore	0.776822	0.782161	0.00582314	0.0900507	0.769569	0.778062	0.00839065	0.0162551
cg12569173	3	46533640	LRRC2;LRRC2	NA	0.960671	0.957099	-0.0026154	0.0900536	0.957667	0.956514	-0.000672418	0.672691
cg12345696	22	29066610	SF3A1;SF3A1	NA	0.891619	0.895272	0.00211603	0.0900539	0.890589	0.89273	0.000760001	0.555205
cg05586598	2	20733692	GDF7	Island	0.483909	0.511534	0.0244992	0.0900556	0.486368	0.512756	0.0248739	0.0625935
cg05553000	1	111963933	RAP1A;RAP1A;RAP1A;RAP1A	Island	0.00499991	0.00372601	-0.00131149	0.0900566	0.00531549	0.00389578	-0.0014097	0.088155
cg05575043	14	76365987	C14orf166B	NA	0.843247	0.843	-0.0048643	0.0900573	0.823037	0.825869	-0.00239321	0.455365
cg17918285	1	225236413	CABC1	NA	0.986092	0.987087	0.000548444	0.0900582	0.985235	0.98677	0.000995185	0.0273262
cg17449954	5	178545129	ADAMTS2;ADAMTS2	NA	0.810562	0.809335	-0.00467735	0.0900618	0.80432	0.804152	-0.00389296	0.189325
cg04902049	2	83825640	NA	NA	0.968866	0.966201	-0.00189729	0.0900637	0.966713	0.966031	-7.26749e-05	0.950314
cg04929428	8	97242702	GDF6	Island	0.0126366	0.0130319	0.000341822	0.0900675	0.0127954	0.0130553	0.000183136	0.378613
cg14135060	13	49554958	DLEU1;DLEU2	S_Shore	0.00620594	0.00596124	-0.00028	0.0900689	0.00653146	0.00617403	-0.000338338	0.0393818
cg04183425	11	62079792	NA	NA	0.0294952	0.0272572	-0.00176417	0.0900691	0.0315189	0.0264518	-0.00450187	7.15877e-07
cg19409687	19	58896374	MIR518B	NA	0.756922	0.763346	0.0048315	0.0900693	0.74393	0.754746	0.00765967	0.0125953
cg05590442	11	123281145	OR8D4	NA	0.932417	0.92884	-0.00308149	0.0900699	0.927473	0.927258	-4.50365e-05	0.98139
cg08890994	17	38403739	RPL27	N_Shore	0.0216936	0.0205222	-0.000776058	0.0900719	0.0222702	0.0211706	-0.000773255	0.121665
cg25876186	15	49830550	TMOD2;TMOD2;LYSMD2	N_Shore	0.0987326	0.101929	0.00280531	0.0900729	0.0912206	0.0967194	0.00450878	0.00477157
cg26059153	2	128239580	WDR33;WDR33;WDR33	NA	0.955487	0.952662	-0.00229683	0.0900741	0.953583	0.952855	-0.000529146	0.715071
cg12062133	9	4481114	SLC1A1	N_Shore	0.00987546	0.00910684	-0.00053215	0.0900752	0.0103819	0.0092828	-0.000735246	0.157697
cg16229161	19	62613894	ZNF17	N_Shore	0.197351	0.203648	0.00579599	0.090077	0.191934	0.198532	0.00703586	0.0483799
cg27276115	10	123724648	NSMCE4A;NSMCE4A	Island	0.0062047	0.00568072	-0.000331476	0.0900816	0.00662545	0.00597507	-0.000413849	0.29829
cg20982606	17	23525594	NLK	NA	0.75094	0.755655	0.00666434	0.0900844	0.75717	0.754998	-0.00114693	0.773635
cg21059382	8	1980952	MYOM2	NA	0.58412	0.590238	0.00535472	0.0900855	0.587403	0.595531	0.0089138	0.00389883
cg27077106	4	154930754	SFRP2	N_Shore	0.325165	0.330399	0.008913	0.0900889	0.358922	0.353446	0.00137035	0.796776
cg21558409	15	37483930	NA	NA	0.955645	0.952058	-0.00253129	0.090089	0.952786	0.950895	-0.000978857	0.541624
cg15681038	17	30331696	LIG3;LIG3;LIG3;LIG3	Island	0.00432307	0.00388605	-0.000272744	0.0900893	0.00473337	0.00409464	-0.000427934	0.240792
cg06794569	15	72209328	ISLR2;LOC283731;ISLR2;ISLR2;ISLR2;ISLR2;ISLR2	Island	0.0202626	0.0195416	-0.000759388	0.0900926	0.0205854	0.0203535	-3.94564e-05	0.92678
cg11876022	11	64593586	NA	NA	0.118873	0.120049	0.00536654	0.0900931	0.139225	0.136794	0.00297513	0.366709
cg24617914	11	358638	B4GALNT4	NA	0.129856	0.126552	-0.00428982	0.0900951	0.121433	0.120625	-0.00206691	0.382414
cg22872033	2	127534571	BIN1;BIN1;BIN1;BIN1;BIN1;BIN1;BIN1;BIN1;BIN1;BIN1	Island	0.960248	0.962016	0.00107934	0.090096	0.959793	0.961238	0.000684241	0.304973
cg00012638	4	3705784	NA	NA	0.985632	0.985257	-0.000385794	0.0900971	0.985387	0.985727	0.000376978	0.105711
cg12022772	1	10627473	CASZ1	N_Shelf	0.901321	0.898634	-0.00498188	0.0901013	0.889357	0.891037	-0.00190651	0.560591
cg24108149	6	17389781	RBM24;RBM24;RBM24	Island	0.00383239	0.00332585	-0.000308328	0.0901021	0.00403445	0.00347945	-0.000291812	0.334494
cg00256281	19	13975100	RFX1	N_Shelf	0.325734	0.32201	-0.00685833	0.090103	0.315389	0.319799	0.000231199	0.952978
cg09867322	14	49540253	C14orf182	S_Shore	0.011987	0.0108909	-0.000648478	0.0901043	0.0127469	0.0113331	-0.000926919	0.0484362
cg17200441	7	98093852	NPTX2	NA	0.283486	0.291369	0.00603491	0.090105	0.275583	0.287038	0.00901707	0.00968994
cg05954120	12	92295615	NUDT4;NUDT4P1;NUDT4	Island	0.0181175	0.0174511	-0.000603967	0.0901056	0.0192872	0.0182694	-0.000578731	0.135999
cg09776314	2	236477685	AGAP1;AGAP1	NA	0.892138	0.896324	0.00281967	0.0901084	0.898311	0.90056	0.00200274	0.208282
cg19062966	17	77971161	HEXDC;C17orf101;C17orf101	S_Shore	0.677087	0.666893	-0.0096308	0.0901084	0.689176	0.686753	0.000135499	0.980961
cg24305381	7	5091758	NA	S_Shelf	0.0301862	0.0293305	-0.000911148	0.0901098	0.0325251	0.0311196	-0.00103365	0.0791719
cg10885151	1	76310051	NA	N_Shelf	0.975663	0.973717	-0.00141206	0.0901101	0.974131	0.974553	0.000604968	0.466683
cg27026045	19	38556318	CEBPG	Island	0.00305039	0.00261544	-0.000259879	0.0901129	0.00326133	0.00272687	-0.000341371	0.201877
cg06463670	5	36187553	LMBRD2;SKP2;SKP2;LMBRD2	Island	0.0277573	0.0283423	0.000989574	0.0901158	0.0283177	0.0289712	0.000452582	0.469597
cg04590718	19	49624100	ZNF229	NA	0.977984	0.97897	0.000659583	0.0901183	0.977808	0.97807	4.27607e-05	0.915835
cg15568066	15	65599334	C15orf61	N_Shore	0.960514	0.958597	-0.00185907	0.0901188	0.959634	0.959642	0.000398421	0.721804
cg03335246	4	186520794	SNX25	NA	0.955032	0.950454	-0.00309974	0.0901194	0.952182	0.95031	-0.00102024	0.599209
cg00030774	9	114814326	LOC169834	Island	0.0307924	0.0287202	-0.00165045	0.0901204	0.0334832	0.030247	-0.00233515	0.0267781
cg26105278	9	93163525	AUH	N_Shore	0.0110232	0.0106659	-0.000442233	0.0901204	0.0131868	0.0124213	-0.000257071	0.464587
cg13024590	14	104706284	JAG2;JAG2	NA	0.00395825	0.00353001	-0.000292795	0.0901212	0.00433518	0.0036113	-0.00052003	0.105874
cg08694306	16	34666757	NA	Island	0.934818	0.939851	0.00339166	0.0901223	0.93549	0.939636	0.00341754	0.0893518
cg13620808	12	80676360	PPFIA2	N_Shore	0.0412742	0.0388336	-0.00151667	0.0901226	0.0470375	0.0435698	-0.0024206	0.00749255
cg05361553	9	130196602	NA	S_Shore	0.719944	0.7294	0.00565683	0.0901229	0.702076	0.709748	0.00255657	0.465263
cg04091078	16	54425933	CES1;CES1;CES1	S_Shore	0.948072	0.939422	-0.00984481	0.0901263	0.946468	0.940556	-0.00843023	0.135516
cg22579849	6	29073708	ZNF311	NA	0.897015	0.886965	-0.00628951	0.0901267	0.890129	0.886001	-0.00073252	0.84324
cg25750800	7	24784938	NA	NA	0.96732	0.96869	0.000902549	0.0901269	0.967695	0.968171	0.00023177	0.660792
cg17233517	8	23317567	LOXL2;LOXL2	Island	0.00388584	0.00352603	-0.000271067	0.0901329	0.00424863	0.00375592	-0.000349921	0.284295
cg07645614	9	139463675	NELF;NELF;NELF;NELF	Island	0.81253	0.811934	-0.00403906	0.0901334	0.797562	0.800087	-0.00128713	0.619342
cg07032866	14	60246121	SIX4	NA	0.949961	0.945585	-0.00332575	0.0901343	0.948033	0.945453	-0.00173296	0.388206
cg26152913	15	57216502	MYO1E	NA	0.952677	0.952439	-0.00243662	0.0901395	0.950287	0.950784	-0.00134871	0.405633
cg02991338	5	178146149	NA	NA	0.910325	0.907164	-0.00491146	0.0901456	0.892835	0.896648	0.00234276	0.488615
cg16512570	17	44052413	NA	Island	0.619822	0.633777	0.00693643	0.0901469	0.603678	0.615676	0.00413686	0.323181
cg10952918	9	137124066	OLFM1;OLFM1	S_Shelf	0.954113	0.952537	-0.00181136	0.0901477	0.953886	0.953066	-0.00109265	0.321353
cg15419852	20	21444129	NKX2-2	Island	0.0222164	0.0210501	-0.000988347	0.0901489	0.0219993	0.021448	0.000127938	0.818129
cg06126494	11	46635877	KIAA0652;KIAA0652;KIAA0652;KIAA0652;KIAA0652	NA	0.912025	0.915635	0.00225937	0.0901498	0.905406	0.909479	0.00222283	0.10122
cg11228136	17	16497596	ZNF624	Island	0.00782598	0.00751044	-0.000294787	0.0901501	0.00803814	0.00779032	-0.000148793	0.421609
cg08986767	8	18585777	PSD3;PSD3	NA	0.826833	0.821553	-0.00499254	0.0901531	0.824333	0.821977	-0.00395972	0.202726
cg24550298	1	177318233	TOR3A	Island	0.00407737	0.00369837	-0.000259457	0.0901532	0.00446376	0.00377123	-0.000510504	0.114319
cg12486121	20	4076004	SMOX;SMOX;SMOX;SMOX	N_Shore	0.698893	0.694351	-0.0116058	0.0901584	0.653743	0.655716	-0.00661495	0.299632
cg24715315	3	135687444	ANAPC13;CEP63;CEP63;CEP63;ANAPC13;CEP63;CEP63;ANAPC13;CEP63	Island	0.0094221	0.00866797	-0.000505919	0.0901592	0.0101003	0.00885442	-0.000851812	0.0515369
cg09771183	7	90176797	CDK14	NA	0.731356	0.743306	0.00658888	0.0901593	0.720848	0.737714	0.00997404	0.0116094
cg17822947	7	157087422	PTPRN2;PTPRN2;PTPRN2	NA	0.937089	0.936372	-0.00225708	0.0901595	0.934402	0.932705	-0.00301363	0.0240918
cg21225450	12	64869470	IRAK3;IRAK3	Island	0.00414197	0.0037421	-0.000266485	0.0901598	0.0046136	0.00397551	-0.000444762	0.192621
cg13574271	12	129273285	NA	NA	0.488678	0.501711	0.00960282	0.0901599	0.504981	0.517654	0.0108317	0.0500114
cg17756288	3	53265367	TKT;TKT;TKT	S_Shore	0.246438	0.250915	0.00494598	0.0901602	0.253663	0.259518	0.0059452	0.0494964
cg11809094	8	144435673	NA	N_Shore	0.96277	0.964408	0.00123514	0.0901611	0.961916	0.96415	0.00184022	0.00895052
cg20511548	5	100266949	ST8SIA4;ST8SIA4	Island	0.0050211	0.0048572	-0.000203757	0.0901618	0.00522532	0.0051205	-0.000117018	0.371993
cg26018965	15	61127753	TPM1;TPM1;TPM1;TPM1;TPM1;TPM1;TPM1;TPM1	Island	0.00394452	0.00354521	-0.000256654	0.0901648	0.00427539	0.00370939	-0.00040174	0.187322
cg07702259	4	37504976	PGM2	Island	0.00875204	0.00919609	0.000287665	0.0901654	0.00909717	0.00889247	-0.000225121	0.167227
cg09370299	9	107006705	NA	NA	0.00870138	0.00911729	0.000443483	0.0901654	0.00955144	0.00956081	0.0001551	0.649923
cg14128173	3	55883689	ERC2	NA	0.954748	0.950416	-0.00284545	0.0901657	0.951501	0.95076	0.000123226	0.943416
cg19259199	14	89209319	NA	NA	0.947304	0.948999	0.00141783	0.0901658	0.946088	0.947567	0.0012626	0.135475
cg04823168	2	122126750	NA	S_Shelf	0.968133	0.966041	-0.00158768	0.0901688	0.966468	0.966229	3.72269e-05	0.970205
cg03577486	6	30748876	DHX16;DHX16	S_Shore	0.010374	0.0099763	-0.000429066	0.0901689	0.0108758	0.0106296	7.80169e-05	0.78351
cg12181634	7	99864360	MEPCE;ZCWPW1	Island	0.00560934	0.0050863	-0.000466964	0.0901696	0.00603379	0.00509148	-0.000818869	0.0424282
cg23304605	6	139523931	HECA	NA	0.755362	0.75708	-0.00826996	0.0901727	0.719043	0.725952	-0.00362641	0.473496
cg10187674	9	87839763	GOLM1;GOLM1	NA	0.882785	0.880388	-0.00441732	0.0901775	0.883834	0.884519	-0.000646182	0.791542
cg23163531	17	12818271	RICH2	Island	0.0132905	0.0125388	-0.000952345	0.0901785	0.0129588	0.0124873	-0.000643468	0.266616
cg11380748	11	67984804	SAPS3;SAPS3;SAPS3;SAPS3;SAPS3;SAPS3;SAPS3;SAPS3;SAPS3;SAPS3;SAPS3;SAPS3	Island	0.00260808	0.00226046	-0.000265514	0.090187	0.00290846	0.00239043	-0.000390582	0.168644
cg00423704	15	94184204	NA	NA	0.969207	0.968427	-0.00119332	0.0901884	0.968519	0.968452	-0.000203534	0.779371
cg09434102	1	201862681	ATP2B4;ATP2B4;ATP2B4;ATP2B4	N_Shelf	0.0232363	0.0219757	-0.00116943	0.0901887	0.0234793	0.0213911	-0.000775653	0.267848
cg09503780	6	80000905	HMGN3;HMGN3	Island	0.00612502	0.00572644	-0.000344645	0.0901902	0.00644233	0.00594871	-0.000310794	0.0745536
cg25275372	2	100245943	NA	NA	0.00657982	0.00613938	-0.00042332	0.0901958	0.00683818	0.00636194	-0.000315567	0.0728262
cg20630647	11	41377569	NA	NA	0.00503168	0.00480778	-0.000359912	0.0901961	0.00550281	0.00514774	-0.000385936	0.0782065
cg02581257	5	169293929	FAM196B;DOCK2	NA	0.943379	0.937954	-0.00377325	0.0901965	0.937611	0.937694	0.0010889	0.639769
cg15957291	19	811565	CFD	Island	0.00938532	0.00888687	-0.000582303	0.0901982	0.00975088	0.0091425	-0.000637894	0.110668
cg09912350	11	124238248	NA	N_Shelf	0.251611	0.257116	0.00384632	0.0902018	0.256597	0.267885	0.00928288	6.96867e-05
cg07533350	17	46004369	CACNA1G;CACNA1G;CACNA1G;CACNA1G;CACNA1G;CACNA1G;CACNA1G;CACNA1G;CACNA1G;CACNA1G;CACNA1G;CACNA1G;CACNA1G;CACNA1G;CACNA1G	Island	0.944739	0.947116	0.00148648	0.0902065	0.942414	0.944545	0.00131648	0.141989
cg10661002	11	123499895	VWA5A;VWA5A;VWA5A	NA	0.954117	0.950098	-0.00291214	0.0902066	0.951081	0.94938	-0.000961951	0.599226
cg22967284	1	201865246	ATP2B4;ATP2B4	Island	0.00304086	0.00269319	-0.000227064	0.090208	0.00329473	0.00283665	-0.000296303	0.299322
cg20503329	1	86306720	COL24A1	NA	0.942565	0.942514	-0.00286	0.0902084	0.933883	0.938969	0.00159815	0.399728
cg01214898	3	41435740	ULK4	NA	0.930248	0.932922	0.0024539	0.0902089	0.925646	0.929345	0.00370109	0.0152399
cg05610632	5	178526801	ADAMTS2;ADAMTS2	Island	0.0238878	0.0223989	-0.000922373	0.0902157	0.0248774	0.023719	-0.00018136	0.809729
cg14196756	3	11289015	ATG7;ATG7;ATG7;ATG7;ATG7;ATG7	Island	0.00698894	0.0063527	-0.000388845	0.0902178	0.00725403	0.00649992	-0.000422964	0.31834
cg01382900	1	75962295	ACADM;ACADM	N_Shore	0.25577	0.272803	0.0206131	0.0902204	0.257042	0.272065	0.0183086	0.117205
cg08627193	3	52849508	TMEM110	NA	0.961982	0.965301	0.00161961	0.0902222	0.961845	0.965496	0.00212483	0.0234531
cg11421097	19	63654553	ZNF324B	Island	0.0479942	0.0454892	-0.00143308	0.0902283	0.0458967	0.0459469	0.000646415	0.432714
cg13698991	2	207015789	ADAM23	N_Shore	0.0103963	0.00989044	-0.000436423	0.0902291	0.012359	0.0116063	-0.000290983	0.353932
cg01109464	11	124175478	C11orf61	Island	0.00408809	0.00365028	-0.000262234	0.0902305	0.00444777	0.00387188	-0.000371043	0.21828
cg03161476	20	2802063	PTPRA;PTPRA	Island	0.0111743	0.0116079	0.000370316	0.0902345	0.0113968	0.0115385	0.000138333	0.520976
cg12383491	17	72451621	MGAT5B;MGAT5B	NA	0.763259	0.771304	0.00485145	0.0902353	0.754918	0.76262	0.00430399	0.161225
cg26437564	11	63829711	ESRRA;ESRRA	Island	0.00331486	0.00303836	-0.000228602	0.0902402	0.00359497	0.00311339	-0.00043097	0.137438
cg12969407	11	64117448	SLC22A12;SLC22A12	NA	0.742735	0.746997	0.00410188	0.0902403	0.74284	0.74399	0.00160714	0.539933
cg20967028	6	42966937	C6orf226	Island	0.0137337	0.013124	-0.00075623	0.0902429	0.0147854	0.0142769	-0.000254894	0.565399
cg15683940	11	2196567	NA	NA	0.927092	0.923939	-0.00277138	0.090244	0.926175	0.925234	-0.000551146	0.721816
cg27021986	3	150626791	NA	NA	0.949548	0.947833	-0.00212854	0.0902445	0.946589	0.946783	-0.000455456	0.728472
cg18084999	7	157502212	PTPRN2;PTPRN2;PTPRN2	NA	0.425434	0.414274	-0.014394	0.090245	0.398647	0.392663	-0.0130003	0.120059
cg13883939	1	156440871	NA	NA	0.969888	0.966285	-0.00227796	0.090248	0.96739	0.966601	0.000215301	0.864737
cg15658824	7	69699391	AUTS2;AUTS2	Island	0.0748077	0.0721972	-0.00326922	0.0902529	0.0771287	0.0743443	-0.00309992	0.0921867
cg06815308	12	107775840	SSH1;SSH1	S_Shore	0.00511787	0.00456947	-0.000317216	0.090256	0.00546727	0.00472414	-0.000470633	0.207702
cg15397448	1	37970729	EPHA10	N_Shelf	0.826686	0.832692	0.00458721	0.0902584	0.821647	0.832361	0.0095921	0.000391813
cg18202080	6	97847904	MIR548H3	NA	0.902501	0.894621	-0.00633574	0.0902595	0.894244	0.896381	0.00324711	0.40895
cg25630676	1	42402922	GUCA2A	NA	0.940136	0.940934	0.00136638	0.0902608	0.939885	0.941211	0.0015858	0.0528184
cg13823136	17	38077887	PLEKHH3	S_Shore	0.707674	0.715706	0.00620345	0.0902638	0.692765	0.699253	0.00243735	0.509646
cg07395075	15	63476205	IGDCC4	Island	0.0271956	0.0282666	0.000870185	0.0902643	0.028244	0.0285653	0.000112912	0.824952
cg07382454	20	23369747	CSTL1	NA	0.961401	0.958776	-0.00219243	0.0902672	0.958664	0.957943	-0.000531798	0.694848
cg08606655	6	29799714	HLA-F;HLA-F;HLA-F	Island	0.00952306	0.0102462	0.000460802	0.0902679	0.0100049	0.0101022	5.22745e-05	0.850913
cg19338842	8	52904455	PCMTD1	NA	0.974634	0.972873	-0.0015299	0.0902683	0.972759	0.972714	5.47139e-05	0.953312
ch.19.33331025R	1	67668716	SERBP1;SERBP1;SERBP1;SERBP1	Island	0.00430108	0.00387823	-0.000294124	0.09027	0.0046107	0.00393331	-0.000470334	0.157465
cg20795117	5	159672409	CCNJL	Island	0.00338363	0.0030203	-0.000283272	0.0902713	0.00354898	0.00308015	-0.000368017	0.105732
cg18391978	7	111633775	DOCK4;ZNF277	Island	0.0150235	0.0154757	0.000380778	0.0902737	0.0156121	0.0151617	-0.000399347	0.0729252
cg24033558	17	77044207	BAHCC1	N_Shore	0.962198	0.963513	0.00106185	0.0902772	0.963398	0.963347	-6.96615e-05	0.909103
cg02499669	5	148780148	LOC728264	NA	0.950437	0.952628	0.00124683	0.0902784	0.952145	0.95217	-0.000473006	0.524116
cg25310822	12	55808387	LRP1	Island	0.00964539	0.0088476	-0.000508901	0.0902798	0.0101805	0.00892119	-0.000919389	0.0551225
cg24543286	8	11574187	NA	Island	0.130839	0.13273	0.0041185	0.0902879	0.160889	0.161959	0.00410259	0.137692
cg15645220	2	26059021	KIF3C	Island	0.00436869	0.00392214	-0.000284598	0.0902881	0.00464538	0.00400971	-0.000406032	0.233775
cg19544919	6	31633840	NFKBIL1;NFKBIL1;NFKBIL1;NFKBIL1	NA	0.763009	0.765193	0.00419535	0.0902892	0.769311	0.771586	0.00383414	0.101546
cg07701716	10	101482437	COX15;COX15;CUTC	S_Shore	0.0054284	0.00512844	-0.00027264	0.09029	0.00636995	0.00567645	-0.000551114	0.00888936
cg13773705	4	186969926	SORBS2;SORBS2;SORBS2;SORBS2;SORBS2;SORBS2;SORBS2	NA	0.352446	0.342576	-0.0131392	0.0902906	0.340111	0.341462	-0.00253191	0.742425
cg14504479	6	29696967	GABBR1;GABBR1;GABBR1	NA	0.955797	0.952406	-0.00272867	0.0902916	0.953138	0.953051	0.00040878	0.814681
cg00806296	8	119192450	EXT1	N_Shore	0.0142417	0.0128806	-0.00202565	0.0902942	0.0211857	0.0192615	-0.00129899	0.359041
cg22930859	5	178910004	RUFY1	Island	0.0270793	0.0283241	0.000955038	0.0902949	0.0275353	0.0275606	-0.000159977	0.752019
cg07015190	10	15036230	DCLRE1C;DCLRE1C;DCLRE1C;DCLRE1C	Island	0.00374069	0.00337627	-0.000246125	0.0902956	0.0042149	0.0035292	-0.000498266	0.131566
cg14531782	12	27058712	TM7SF3	Island	0.00735804	0.00664993	-0.000465788	0.0902967	0.0077596	0.00682954	-0.000542388	0.198093
cg05132851	1	179213955	STX6	NA	0.96476	0.962858	-0.00159124	0.0903006	0.963082	0.963358	0.000564205	0.573958
cg07517487	19	40795397	HAUS5	Island	0.00296405	0.00265887	-0.000216171	0.0903016	0.00320424	0.00275821	-0.00029862	0.258888
cg23994702	17	77545431	ASPSCR1	Island	0.944412	0.944327	-0.00181137	0.0903047	0.943084	0.94513	0.000796171	0.480717
cg09791812	8	140818743	TRAPPC9;TRAPPC9	NA	0.938093	0.940613	0.00148649	0.0903058	0.937017	0.938965	0.00102709	0.240496
cg15968932	15	68711449	NA	NA	0.128893	0.1148	-0.00749858	0.090308	0.131131	0.122759	-0.00172969	0.682014
cg05355167	1	12259102	VPS13D;VPS13D	NA	0.866435	0.87252	0.0034661	0.0903105	0.856249	0.864587	0.00476689	0.0288027
cg12205047	19	40811740	RBM42	Island	0.0195924	0.0204481	0.000824248	0.090313	0.0201078	0.0203063	0.000679151	0.12574
cg12419239	8	26204910	PPP2R2A	Island	0.00355876	0.00313599	-0.000257299	0.0903131	0.00389347	0.00327561	-0.000430482	0.134399
cg25023275	14	22910677	IL25;IL25	NA	0.944611	0.947149	0.00151119	0.0903152	0.943814	0.944878	-5.31635e-05	0.954024
cg15717853	12	56226711	DCTN2	N_Shore	0.0102888	0.00974378	-0.000663593	0.0903184	0.0119907	0.0109417	-0.000945275	0.129102
cg21357024	3	110319756	MORC1	Island	0.987729	0.98872	0.000570493	0.0903219	0.986774	0.987892	0.000666603	0.183444
cg02125012	6	74286879	EEF1A1	Island	0.00843009	0.00767446	-0.000493131	0.0903223	0.00933237	0.00849564	-0.000254817	0.608347
cg00497091	12	13131272	GSG1;GSG1;GSG1;GSG1	NA	0.970997	0.970086	-0.000773908	0.0903234	0.970008	0.970407	0.000489289	0.318133
cg00414171	12	439372	B4GALNT3	Island	0.00653503	0.00595013	-0.000385222	0.0903239	0.0069023	0.0061422	-0.000495733	0.169164
cg15988734	13	46944006	NA	NA	0.96969	0.967371	-0.00165723	0.0903286	0.968455	0.967521	-0.000348563	0.718291
cg02976929	7	1993765	MAD1L1;MAD1L1;MAD1L1	Island	0.963747	0.965828	0.00136205	0.0903318	0.962284	0.964149	0.00156483	0.0710989
cg24503881	21	45532469	POFUT2;POFUT2;LOC642852;POFUT2	Island	0.0035982	0.00320757	-0.000251988	0.0903331	0.00387411	0.00330051	-0.000403615	0.156635
cg14314071	6	43250337	SRF	S_Shore	0.00728438	0.00707133	-0.000264186	0.0903336	0.00744421	0.00695193	-0.000438592	0.00608222
cg12253828	19	13781075	ZSWIM4	Island	0.941137	0.943678	0.00169057	0.0903407	0.940201	0.942405	0.00142943	0.174283
cg10301258	19	18122134	MAST3	S_Shore	0.961048	0.959588	-0.00146679	0.0903417	0.958772	0.958983	0.000249321	0.770968
cg26164269	2	170149438	PPIG	Island	0.00878111	0.00827005	-0.000430945	0.0903482	0.00934287	0.00858208	-0.00047464	0.305552
cg19818278	4	190984913	NA	NA	0.836493	0.836001	-0.00409341	0.0903505	0.832187	0.832647	-0.00218409	0.377102
cg13518625	8	70908290	SLCO5A1;SLCO5A1;SLCO5A1	Island	0.00541843	0.00530213	-0.000202928	0.0903546	0.00579257	0.00558774	-0.00019735	0.15792
cg14849479	6	27571229	NA	Island	0.0300118	0.0307408	0.000868424	0.0903548	0.0320349	0.033358	0.00152903	0.00490772
cg11216502	1	151917949	NPR1;NPR1	Island	0.0322101	0.0335406	0.00106899	0.0903571	0.0332575	0.0325824	-0.000797585	0.20424
cg13378388	11	1830593	LSP1	NA	0.384108	0.390259	0.0107393	0.0903575	0.425485	0.416563	-0.00264501	0.68726
cg12878982	7	98855033	PTCD1;BUD31	Island	0.957136	0.960456	0.00149144	0.0903585	0.957092	0.958454	-0.000607406	0.558411
cg07866246	11	8764896	ST5;ST5;ST5	NA	0.955067	0.952516	-0.0019583	0.0903615	0.952116	0.952423	0.000849408	0.516614
cg23693907	11	61199117	NA	NA	0.260838	0.272208	0.00964453	0.0903665	0.250625	0.263732	0.0121702	0.0223685
cg03837526	16	83798151	NA	N_Shore	0.335759	0.333603	-0.00459366	0.0903669	0.322093	0.323261	-0.000495939	0.857769
cg01705230	16	8559532	TMEM114	N_Shore	0.770926	0.782531	0.00641624	0.0903682	0.765181	0.778975	0.00943349	0.013771
cg16280661	3	35656631	NA	Island	0.0517513	0.0491618	-0.00197067	0.0903711	0.0664073	0.0641809	-0.00136096	0.350958
cg19534879	16	31132858	TRIM72;TRIM72	N_Shore	0.869202	0.87251	0.00312008	0.0903713	0.874348	0.873874	-0.00117569	0.553975
cg15965055	17	36207038	KRT28	Island	0.945153	0.948346	0.0023289	0.0903761	0.946751	0.949127	0.00174776	0.175871
cg05421328	14	53978039	CNIH	S_Shore	0.00719183	0.00686216	-0.000296599	0.0903785	0.00732262	0.00674851	-0.000443683	0.0051247
cg26102728	14	34253816	CFL2;CFL2;CFL2;CFL2;CFL2	Island	0.00439483	0.0039565	-0.000315235	0.0903799	0.0047483	0.00411964	-0.000444284	0.169995
cg21658372	6	31727884	BAT3;BAT3;BAT3;BAT3	Island	0.00535406	0.00489606	-0.000363379	0.0903805	0.00641784	0.0055541	-0.000580526	0.197031
cg00735196	11	13441552	BTBD10	Island	0.00367927	0.00320403	-0.000295794	0.0903808	0.00383372	0.00339853	-0.000225721	0.365349
cg23396286	3	125611071	KALRN;KALRN	NA	0.658781	0.664436	0.00444179	0.0903817	0.650071	0.650949	0.000391011	0.880214
cg21936775	13	30676815	B3GALTL	S_Shelf	0.907667	0.90731	-0.00214717	0.0903821	0.902756	0.904704	0.000508497	0.679375
cg05926253	2	38683460	HNRPLL;HNRPLL;HNRPLL	Island	0.00879795	0.0080751	-0.00050279	0.0903839	0.00911871	0.0082032	-0.000720133	0.0850626
cg06658821	7	128290142	ATP6V1F;ATP6V1F	Island	0.00917686	0.00857943	-0.000464487	0.090388	0.010053	0.00884855	-0.000874005	0.0619027
cg21057613	5	149520428	NA	NA	0.912053	0.914913	0.00204643	0.0903911	0.910494	0.910031	-0.00131255	0.290678
cg22237988	3	195203909	NA	Island	0.0147974	0.0128542	-0.00123122	0.090394	0.0153338	0.01377	-0.000930882	0.198808
cg25247615	14	102464652	AMN	Island	0.0137588	0.0147978	0.000622919	0.0903954	0.0145061	0.0144421	-0.000138512	0.701272
cg19066589	10	126938472	NA	NA	0.942846	0.945546	0.00146475	0.0903989	0.942613	0.944848	0.00125173	0.170494
cg13424940	19	10113866	DNMT1;DNMT1	Island	0.968482	0.972241	0.00249302	0.0904005	0.971294	0.97367	0.000796786	0.504917
cg25275443	19	45812169	LTBP4;LTBP4;LTBP4	Island	0.0738556	0.0676014	-0.00527834	0.090403	0.0919107	0.0791975	-0.00994328	0.0075288
cg09450260	1	844629	FLJ39609	Island	0.791351	0.787027	-0.00917009	0.0904044	0.764296	0.760913	-0.0113143	0.0475554
cg03947026	6	29629684	NA	Island	0.00919758	0.0083131	-0.000510078	0.0904054	0.0102049	0.00881662	-0.000839613	0.0807831
cg27388983	11	92897627	C11orf75	NA	0.905258	0.902607	-0.00238702	0.0904092	0.906782	0.903905	-0.00275103	0.048282
cg03327643	6	20942203	CDKAL1	NA	0.68308	0.689649	0.00774908	0.0904111	0.696041	0.707932	0.0135082	0.00116093
cg23938213	10	116691387	TRUB1	S_Shelf	0.970997	0.969468	-0.0014535	0.0904132	0.969446	0.969906	0.000482642	0.579482
cg26682664	15	70309420	PKM2;PKM2;PKM2	Island	0.043304	0.0415348	-0.00146481	0.0904133	0.0455634	0.0422064	-0.00257129	0.0032232
cg08165661	13	109925506	COL4A2	NA	0.920319	0.919617	-0.00248944	0.0904175	0.913203	0.915841	0.000270399	0.860344
cg21274025	2	143987901	ARHGAP15	NA	0.894231	0.893839	-0.0053397	0.090418	0.865747	0.873097	-0.00011834	0.977714
cg26108678	4	87687646	NA	NA	0.829671	0.825824	-0.00451049	0.0904187	0.815063	0.818322	0.00208365	0.461109
cg01147107	10	135053092	PAOX;PAOX;PAOX	Island	0.497528	0.506985	0.0117658	0.0904189	0.519147	0.520405	0.00625504	0.343586
cg04536893	17	45978771	SPATA20	N_Shore	0.335761	0.341888	0.00624695	0.090419	0.292065	0.298143	0.00745369	0.0462893
cg02057783	3	52382384	DNAH1	NA	0.0632451	0.0585345	-0.00290529	0.0904195	0.0924509	0.0820426	-0.00679253	0.00715519
cg19888017	4	100790645	NA	N_Shore	0.962274	0.96335	0.00102498	0.0904197	0.962989	0.963744	0.000699446	0.255524
cg04855044	10	69837220	RUFY2;RUFY2	Island	0.0167277	0.0173626	0.000515479	0.0904202	0.0176084	0.0179099	0.000503038	0.0853769
cg21339581	9	132863942	NA	NA	0.853073	0.861419	0.00520795	0.0904215	0.845685	0.854579	0.00472209	0.138839
cg02205020	17	64454301	ABCA8	NA	0.975355	0.974364	-0.00102474	0.0904236	0.974876	0.974812	8.03786e-05	0.897481
cg26520678	17	39191552	SOST	S_Shelf	0.949087	0.949124	-0.00175022	0.0904236	0.9496	0.950815	-0.000456633	0.646947
cg03722295	10	1061902	C10orf110;IDI2;C10orf110;C10orf110;C10orf110	NA	0.941827	0.935651	-0.00438247	0.090426	0.937566	0.93584	-0.000921648	0.72421
cg00788739	12	6642806	ING4;ING4;ING4;ING4;ING4;ING4	Island	0.0125406	0.0137431	0.000732907	0.090431	0.0134217	0.012937	-0.0007248	0.0818965
cg02367918	16	2698508	KCTD5	S_Shore	0.962867	0.966113	0.00321249	0.0904332	0.961591	0.966512	0.0046395	0.0152467
cg00438946	7	131950624	PLXNA4	NA	0.514623	0.531693	0.00854313	0.0904355	0.489396	0.507736	0.010245	0.0514316
cg19574488	14	23686325	PSME2;RNF31	Island	0.0392455	0.0398926	0.00110421	0.090437	0.0405821	0.0398196	0.000103701	0.88684
cg24315049	10	23767990	OTUD1	Island	0.00438677	0.00400435	-0.000266754	0.0904376	0.00475534	0.00401681	-0.000554877	0.112466
cg10287187	11	117253342	FXYD6;FXYD6;FXYD6;FXYD6;FXYD6;FXYD6	S_Shore	0.920142	0.91857	-0.00359417	0.090439	0.912495	0.911789	-0.0032113	0.181188
cg01358620	4	156517452	MAP9;MAP9	Island	0.00478782	0.00429853	-0.000286088	0.0904392	0.00546472	0.00472556	-0.000426071	0.238664
cg03669175	14	98781505	BCL11B;BCL11B	N_Shore	0.168607	0.164572	-0.00431753	0.0904403	0.172774	0.16806	-0.00558256	0.0365196
cg07005654	13	111664932	NA	NA	0.879081	0.881365	0.00257417	0.090441	0.88369	0.880207	-0.00311898	0.03641
cg01059609	20	61374556	ARFGAP1;ARFGAP1	Island	0.00325517	0.00283197	-0.000261035	0.0904448	0.00349098	0.00288276	-0.00043263	0.0840871
cg15781363	9	139475139	PNPLA7;PNPLA7	N_Shore	0.961961	0.963349	0.00107864	0.0904456	0.962406	0.962957	0.000589916	0.350435
cg19344013	19	5027032	KDM4B	Island	0.94268	0.945124	0.00158127	0.0904472	0.942953	0.944599	0.00149561	0.10822
cg23339629	7	157973899	PTPRN2;PTPRN2;PTPRN2	N_Shore	0.799004	0.798646	-0.00515421	0.0904495	0.779643	0.779101	-0.00588238	0.0968107
cg10968199	8	11587854	NA	Island	0.00376763	0.00336561	-0.000253736	0.0904503	0.00395565	0.00337607	-0.000414071	0.163748
cg22777520	17	24944487	ANKRD13B	Island	0.00361278	0.0032277	-0.000256748	0.0904536	0.00386992	0.00326961	-0.000398321	0.192475
cg14047339	10	30086148	NA	NA	0.970996	0.968243	-0.00212798	0.0904567	0.968711	0.968085	-8.80683e-05	0.944819
cg12856708	14	102628255	NA	S_Shore	0.736991	0.73229	-0.00643273	0.0904602	0.724086	0.718042	-0.00783949	0.05208
cg05698228	17	75365803	CBX2;CBX2	N_Shore	0.00749402	0.00712968	-0.000379391	0.0904609	0.0075601	0.00722069	-0.000229857	0.299618
cg26538468	7	96480446	DLX6AS	N_Shelf	0.111748	0.114249	0.00424135	0.0904629	0.128951	0.131959	0.00589141	0.0493138
cg01181350	15	96304797	ARRDC4	Island	0.00573082	0.00524315	-0.000434668	0.0904648	0.00587816	0.00510666	-0.000702895	0.075571
cg05733554	1	226713569	HIST3H2A	S_Shore	0.0101549	0.0100044	-0.000380094	0.0904691	0.010121	0.00969532	-0.000552401	0.0188456
cg19602938	4	47160575	COMMD8	Island	0.0111825	0.0107985	-0.000424309	0.0904701	0.0111551	0.0106898	-0.000402826	0.0971322
cg16913508	1	111484574	DRAM2;CEPT1;CEPT1	Island	0.0206219	0.022098	0.00105496	0.0904708	0.0218953	0.0209135	-0.00139496	0.0198134
cg00639615	7	121342371	PTPRZ1	NA	0.972521	0.97166	-0.000933008	0.0904712	0.971493	0.971517	5.34887e-05	0.921341
cg18850929	10	97880039	ZNF518A	Island	0.0167239	0.0173539	0.000537829	0.0904728	0.0179051	0.0173876	-0.000177885	0.567564
cg18503856	3	42894029	CYP8B1	N_Shelf	0.906804	0.912032	0.00265197	0.0904754	0.895623	0.901821	0.00360384	0.0336393
cg02111504	19	12638476	MORG1;MORG1;MAN2B1	Island	0.00883885	0.00838104	-0.000489363	0.0904759	0.00962358	0.009232	-0.000218165	0.680886
cg13416598	4	140577834	NA	S_Shore	0.982919	0.981793	-0.000957995	0.0904768	0.981686	0.982036	0.000405218	0.479831
cg16587108	6	1711566	GMDS	NA	0.965217	0.962307	-0.00217466	0.0904783	0.96125	0.960349	-0.0001988	0.89564
cg26412532	6	34501308	RPS10	Island	0.00867731	0.00830513	-0.000371478	0.0904793	0.00942904	0.00881384	-0.000326053	0.158614
cg21712685	3	76040989	NA	S_Shore	0.838659	0.838596	-0.00687537	0.0904817	0.803346	0.809566	-0.00197795	0.647306
cg22882090	3	148607107	ZIC4;ZIC4	N_Shelf	0.0121633	0.0113102	-0.00060078	0.0904818	0.0139316	0.0126087	-0.000933392	0.0871405
cg12371914	2	121700209	TFCP2L1	Island	0.978139	0.976385	-0.00146568	0.090488	0.975808	0.975717	5.18367e-05	0.954473
cg26575110	22	28279371	THOC5;THOC5;THOC5;THOC5	N_Shore	0.0196456	0.0193575	-0.000719547	0.0904883	0.0204394	0.02024	0.000153593	0.737392
cg09205611	2	86873888	CD8A	S_Shelf	0.951886	0.948562	-0.00238145	0.090489	0.950271	0.950633	0.000968989	0.49638
cg05965417	8	21972202	EPB49;EPB49;EPB49;EPB49;EPB49;EPB49	S_Shore	0.85168	0.850655	-0.00428368	0.0904899	0.83598	0.838083	-0.00116704	0.672796
cg05555338	1	202309395	SOX13;SOX13	Island	0.00543905	0.00498869	-0.000365759	0.0904904	0.00594814	0.00516023	-0.000667019	0.0581772
cg07692929	7	43122562	HECW1	S_Shelf	0.935277	0.9376	0.00200352	0.090494	0.937306	0.93775	0.000209782	0.856377
cg13993218	11	68967415	NA	Island	0.00681565	0.00626433	-0.000382694	0.0904949	0.00738653	0.00662726	-0.000474491	0.285871
cg18409730	1	178471780	LHX4	S_Shore	0.0123383	0.0117609	-0.000548969	0.0904957	0.0141164	0.0130475	-0.000789995	0.0378238
cg18759110	6	33048618	BRD2;BRD2	Island	0.0840279	0.0799093	-0.00232993	0.090497	0.0890497	0.0820174	-0.00512678	0.000533035
cg01895398	2	27148225	LOC100128731	Island	0.00406773	0.00366542	-0.000280986	0.0904975	0.0044648	0.00375678	-0.000521598	0.102297
cg07233952	19	56994363	FPR3	NA	0.953473	0.95223	-0.00213548	0.0905026	0.947056	0.948082	-0.000230179	0.863586
cg01943983	12	52694358	NA	N_Shore	0.149481	0.153697	0.00415923	0.0905027	0.156364	0.160361	0.00355709	0.166169
cg02852419	13	52175873	LECT1;LECT1	NA	0.972485	0.971037	-0.00126756	0.0905045	0.971593	0.971435	-0.000147242	0.840567
cg08668359	4	156583575	NA	NA	0.954461	0.95096	-0.00248589	0.0905049	0.95038	0.949718	0.000332434	0.83597
cg11314119	16	66676745	NFATC3;NFATC3;NFATC3;NFATC3	Island	0.00340498	0.0029815	-0.000299462	0.0905081	0.00373608	0.00307595	-0.000505075	0.0837531
cg25099807	19	8581694	ADAMTS10	Island	0.0306967	0.0272409	-0.00299965	0.0905085	0.031925	0.0268943	-0.00448558	0.0063579
cg17050049	8	104102036	ATP6V1C1	N_Shore	0.458231	0.468789	0.0134484	0.0905103	0.456341	0.471921	0.0183598	0.0185512
cg26971710	2	104825596	NA	Island	0.0194579	0.0211027	0.000942764	0.0905107	0.0217998	0.0205211	-0.00148702	0.010604
cg04132851	11	117903077	TTC36	N_Shelf	0.95945	0.958503	-0.00178297	0.0905115	0.955834	0.95799	0.0015101	0.165426
cg03718528	17	49255237	KIF2B;KIF2B	NA	0.906363	0.909392	0.00181485	0.0905139	0.906379	0.908135	0.000886666	0.46691
cg04696149	14	70136618	MED6	NA	0.0237074	0.0255669	0.00131278	0.090516	0.02574	0.0251446	-0.00091003	0.220638
cg04017479	15	39701035	NA	Island	0.0041632	0.00381182	-0.000264872	0.0905161	0.00460358	0.00393119	-0.000557599	0.0856095
cg19340278	8	626371	ERICH1	N_Shore	0.930196	0.928826	-0.00364748	0.0905168	0.915932	0.920364	0.00202025	0.451421
cg21915998	1	182274426	GLT25D2	S_Shore	0.973601	0.970687	-0.00232804	0.0905174	0.972227	0.971649	-0.000983651	0.366783
cg11299980	17	8236951	RNF222	Island	0.937275	0.938687	0.00224851	0.0905191	0.933753	0.935423	0.00404977	0.00589616
cg11160408	4	3405966	RGS12;RGS12	NA	0.96592	0.964487	-0.00165036	0.090521	0.962682	0.964361	0.00127915	0.187292
cg19020434	16	4599467	FAM100A	Island	0.942939	0.945076	0.00138708	0.0905223	0.943239	0.944238	0.000329816	0.71102
cg25260137	10	11693938	USP6NL	Island	0.00398934	0.0036032	-0.000251486	0.0905231	0.00435896	0.00379617	-0.000400047	0.238035
cg07955088	8	11797272	NA	Island	0.0225576	0.0217755	-0.000839646	0.0905243	0.0234289	0.0226337	-0.000222217	0.671731
cg22723209	6	149111517	UST	S_Shore	0.00378545	0.0036696	-0.000164401	0.0905251	0.00385957	0.00367171	-0.00017209	0.083332
cg06692634	3	53756105	CACNA1D;CACNA1D;CACNA1D	NA	0.943452	0.939643	-0.00291384	0.0905255	0.94144	0.941099	3.00088e-05	0.987116
cg12621303	16	14308444	NA	S_Shelf	0.737083	0.735986	-0.00806717	0.0905287	0.706195	0.706693	-0.00785309	0.106175
cg00920892	3	186564068	MAP3K13	NA	0.00455166	0.00437078	-0.000230584	0.0905322	0.00485383	0.00447553	-0.000308533	0.0279028
cg09950011	19	57083069	ZNF577;ZNF577;ZNF577	Island	0.122906	0.116745	-0.00640735	0.090533	0.134117	0.127017	-0.00816178	0.0364748
cg04808658	2	242447151	PDCD1	N_Shore	0.924993	0.93061	0.00237006	0.0905345	0.924919	0.929804	0.00158191	0.277129
ch.12.827006R	2	62586618	TMEM17	Island	0.00440469	0.00416888	-0.000221056	0.0905349	0.00462426	0.00413477	-0.000417721	0.00135734
cg11257324	7	101891812	LRWD1;ALKBH4	N_Shore	0.00647198	0.00620778	-0.000305781	0.0905377	0.00676842	0.00610903	-0.000602522	0.00173657
cg14506552	20	604558	SCRT2;SCRT2	Island	0.00718984	0.00642486	-0.00048339	0.0905384	0.00769879	0.00663514	-0.000744725	0.0729023
cg16046833	13	37164208	TRPC4;TRPC4;TRPC4;TRPC4;TRPC4;TRPC4	NA	0.951533	0.947624	-0.00297387	0.0905384	0.949151	0.947575	-0.000668684	0.703898
cg01976623	17	78603121	B3GNTL1	Island	0.0108547	0.0114269	0.00032021	0.0905415	0.0114042	0.0114746	-0.000121	0.513954
cg17240133	3	135609071	NA	S_Shore	0.921281	0.923593	0.00158343	0.090544	0.921027	0.923804	0.00174187	0.0645152
cg23862925	2	171282085	SP5	Island	0.0708975	0.0746046	0.00441956	0.0905442	0.0958977	0.0895944	-0.00453757	0.127637
cg25423009	13	27094370	POLR1D;POLR1D	S_Shore	0.0147773	0.0156353	0.000604439	0.0905446	0.0150932	0.0153301	0.000131681	0.741641
cg02208432	22	15471223	psiTPTE22	Island	0.0336081	0.0314509	-0.00194953	0.0905462	0.0375583	0.0346645	-0.00270028	0.0337233
cg17668163	1	62433449	L1TD1;L1TD1	Island	0.0666225	0.0695087	0.00362765	0.0905476	0.0679359	0.0687835	0.00088177	0.637854
cg15405572	6	29703173	GABBR1;GABBR1;GABBR1	N_Shore	0.649037	0.65671	0.00481212	0.090548	0.664889	0.666231	-0.00135577	0.646727
cg08293483	17	19206791	B9D1	Island	0.00399561	0.00358659	-0.00024921	0.0905485	0.00430945	0.00367171	-0.000456507	0.118164
cg26888836	8	145569327	ADCK5	Island	0.0165217	0.0148833	-0.00084768	0.0905498	0.0175113	0.0157661	-0.00108677	0.0816163
cg12054080	3	31998477	ZNF860;OSBPL10	S_Shore	0.258163	0.263025	0.00731323	0.090553	0.248271	0.259551	0.0110508	0.00971709
cg02497785	2	73069158	SFXN5	NA	0.969813	0.967462	-0.00184577	0.0905555	0.967199	0.967816	0.000911653	0.431343
cg08899786	7	55925359	NA	S_Shelf	0.868231	0.86632	-0.00863523	0.090559	0.842026	0.839382	-0.0102657	0.0424584
cg02835964	7	132759146	EXOC4;EXOC4	NA	0.917372	0.922897	0.00512237	0.0905599	0.915515	0.920529	0.0048454	0.0994213
cg08592305	4	55238439	KIT;KIT	NA	0.941299	0.93758	-0.00300507	0.0905647	0.938502	0.937244	1.89155e-05	0.991574
cg05295685	12	122762890	ATP6V0A2;ATP6V0A2	Island	0.00824327	0.00878292	0.000296705	0.0905647	0.00856143	0.00856732	-0.000112548	0.526483
cg17519570	2	213110241	ERBB4;ERBB4	N_Shore	0.00607116	0.00576487	-0.000345947	0.0905667	0.00631691	0.00573034	-0.000561189	0.00139968
cg18815340	17	70622149	ARMC7	S_Shelf	0.104009	0.105565	0.00484538	0.0905711	0.10844	0.108815	0.00335915	0.267327
cg20806725	5	68231262	NA	NA	0.966531	0.964669	-0.00155146	0.0905715	0.96496	0.963969	-0.000782656	0.393374
cg06500090	12	109204509	ATP2A2;ATP2A2;ATP2A2	S_Shore	0.00589367	0.00565651	-0.000256329	0.0905717	0.00616961	0.00566751	-0.000497301	0.00107303
cg24269840	4	184817100	RWDD4A;C4orf41;C4orf41;RWDD4A	Island	0.0207309	0.0195572	-0.000972452	0.0905728	0.0233306	0.0211272	-0.00124515	0.135791
cg21000493	3	6878327	GRM7;GRM7	Island	0.0254092	0.0242081	-0.00106648	0.0905768	0.0287069	0.0278104	-0.000453796	0.45199
cg23065934	4	185327037	ENPP6	S_Shore	0.00601807	0.00566447	-0.000309547	0.0905772	0.00604564	0.00576278	-8.55095e-05	0.618152
cg09316122	4	166253724	TMEM192	S_Shore	0.00459128	0.00431662	-0.000268468	0.0905777	0.00531671	0.00471848	-0.000428322	0.0203929
cg24832457	7	130271440	NA	NA	0.966813	0.964199	-0.00189639	0.0905861	0.964637	0.965061	0.00088277	0.436472
cg00634714	7	1116831	C7orf50;C7orf50;C7orf50	Island	0.973731	0.971931	-0.00147578	0.0905894	0.971495	0.971907	0.000546559	0.540809
cg18284089	8	24268514	ADAM28	NA	0.791109	0.770809	-0.0145572	0.0905901	0.780236	0.777744	0.00288326	0.744236
cg03344308	17	8848286	NA	Island	0.0714633	0.0662536	-0.00424345	0.0905916	0.0864644	0.0725659	-0.0113209	2.8595e-05
cg11046315	13	96662476	NA	NA	0.677851	0.676747	-0.0065962	0.0905996	0.646116	0.64472	-0.00959314	0.0187479
cg17239140	17	76640644	BAIAP2;BAIAP2;BAIAP2;BAIAP2	Island	0.872864	0.870293	-0.00600328	0.0906093	0.857868	0.860752	-0.000175927	0.963864
cg08524698	4	458196	ZNF721;ABCA11P	S_Shore	0.00824284	0.00749036	-0.000609786	0.0906108	0.00843382	0.00732573	-0.000750589	0.00298823
cg08944236	13	40261578	SLC25A15;SLC25A15	Island	0.0130173	0.0139825	0.000497315	0.090617	0.0134954	0.0137494	5.19646e-05	0.861117
cg14317001	8	57667986	NA	NA	0.737984	0.728406	-0.00769711	0.0906236	0.748859	0.738368	-0.00750414	0.0816081
cg19863057	14	102460000	AMN	Island	0.061492	0.0624177	0.0017445	0.0906251	0.0671521	0.0662402	0.000278666	0.801723
cg20732105	16	48468135	NA	Island	0.0478697	0.0503686	0.00183046	0.0906253	0.0496676	0.050547	0.0002949	0.780415
cg00077898	16	2329103	ABCA3	N_Shore	0.940773	0.93819	-0.00197887	0.0906255	0.937158	0.937791	0.000611795	0.59715
cg10259392	14	59113629	C14orf38	S_Shore	0.721791	0.729509	0.0049971	0.0906271	0.714828	0.71842	0.00105673	0.718765
cg00326259	3	39445612	NA	NA	0.92455	0.928559	0.00360474	0.0906279	0.927264	0.928596	0.00100263	0.643344
ch.14.25380211R	1	56817412	PPAP2B;PPAP2B;PPAP2B;PPAP2B	Island	0.00756594	0.00696663	-0.000412554	0.0906306	0.00832776	0.00736303	-0.000607204	0.148223
cg07811498	1	39496782	MACF1	NA	0.95265	0.949008	-0.00256061	0.090632	0.948813	0.949925	0.00142329	0.343403
cg27113059	11	18612741	SPTY2D1	Island	0.00346227	0.00306981	-0.000266071	0.0906337	0.00376331	0.00316479	-0.000407872	0.181093
cg07401792	5	154174951	LARP1;LARP1	NA	0.901297	0.901018	-0.00278909	0.0906342	0.888962	0.892601	0.00108918	0.538567
cg14118226	7	567031	PRKAR1B;PRKAR1B;PRKAR1B;PRKAR1B;PRKAR1B;PRKAR1B	N_Shore	0.924891	0.927567	0.00167895	0.0906384	0.924945	0.926547	0.00104869	0.319669
cg06784691	16	87279398	MGC23284;SNAI3	N_Shore	0.119105	0.122013	0.00284356	0.090641	0.122097	0.127162	0.00516182	0.00333805
cg06242449	11	2970120	NAP1L4;NAP1L4	Island	0.0129804	0.01199	-0.000976998	0.090642	0.012822	0.0116624	-0.000959356	0.0638379
cg02447556	1	26953185	ARID1A;ARID1A	NA	0.834799	0.836477	-0.00671058	0.0906426	0.793355	0.805178	0.000872413	0.828279
cg02399831	19	16691746	NWD1	NA	0.742538	0.742396	-0.00870683	0.0906429	0.67939	0.680847	-0.00692032	0.202705
cg07456485	16	86259354	JPH3	N_Shore	0.978081	0.979236	0.000771645	0.0906436	0.977902	0.978599	0.00040041	0.279544
cg13593553	9	135389878	ADAMTSL2;ADAMTSL2	Island	0.0191998	0.0202045	0.000894688	0.090644	0.02089	0.0212527	0.000338706	0.575361
cg26474465	10	99339385	C10orf62;DHDPSL;DHDPSL	NA	0.959342	0.954981	-0.00312926	0.0906443	0.956479	0.955237	-0.000464863	0.788241
cg12214003	17	64463167	ABCA8	NA	0.848523	0.84989	-0.00601145	0.090645	0.810239	0.815507	-0.00208355	0.593533
cg09940476	1	174440988	RFWD2;RFWD2	N_Shore	0.672766	0.669691	-0.00569348	0.0906467	0.687162	0.681724	-0.00534097	0.117894
cg06485671	16	30681091	RNF40;C16orf93	Island	0.00557627	0.00511297	-0.000320055	0.0906469	0.00610073	0.00536507	-0.000492654	0.189185
cg13441378	16	55243237	MT1B	NA	0.950976	0.953579	0.00149297	0.0906484	0.951111	0.953743	0.00221326	0.012862
cg15771346	14	23906059	NFATC4;NFATC4;NFATC4	Island	0.0336428	0.0320864	-0.00165357	0.0906511	0.0355784	0.0391835	0.00378891	0.000448914
cg06652085	14	32348889	AKAP6	NA	0.965705	0.960758	-0.00494983	0.090652	0.965349	0.961874	-0.00369098	0.204552
cg00511731	2	26422453	SELI;GPR113	Island	0.0607875	0.062808	0.00228023	0.090653	0.0623415	0.0641032	6.56792e-05	0.961612
cg12690066	11	67026095	PITPNM1;PITPNM1	N_Shelf	0.962271	0.964061	0.00106781	0.0906532	0.962933	0.962881	-0.000272951	0.658066
cg11526560	14	44436113	C14orf28	N_Shore	0.00614453	0.00582561	-0.00032177	0.0906566	0.00632751	0.00583961	-0.000459727	0.0119755
cg09506661	6	145111292	UTRN	NA	0.971433	0.968725	-0.00177149	0.0906587	0.969139	0.968202	-0.000275347	0.808878
cg03105789	5	114963696	TMED7-TICAM2;TICAM2;TMED7-TICAM2	N_Shore	0.975277	0.976485	0.000790319	0.0906591	0.97612	0.976549	3.38493e-05	0.941265
cg23361828	5	112343531	DCP2	S_Shelf	0.969484	0.968814	-0.00138032	0.0906653	0.966215	0.96683	4.82974e-06	0.995692
cg02771392	3	23453308	UBE2E2	NA	0.96918	0.970562	0.000976253	0.0906683	0.969353	0.969401	-3.75969e-05	0.947353
cg15726245	1	196888303	PTPRC;PTPRC;PTPRC;PTPRC	NA	0.95885	0.956215	-0.00240094	0.0906737	0.955333	0.956586	0.00138447	0.325604
cg03455765	11	124011588	SIAE	NA	0.947204	0.943021	-0.00247063	0.0906747	0.94463	0.943451	0.000271749	0.857497
cg25184910	13	23426284	NA	NA	0.943015	0.944223	0.00155122	0.0906784	0.94261	0.943457	0.000951156	0.295782
cg01227537	1	945026	AGRN	Island	0.00353407	0.00322328	-0.000228252	0.0906788	0.00385323	0.00326475	-0.00045671	0.139051
cg10825530	11	128200751	NA	S_Shore	0.817509	0.8222	0.00587068	0.0906796	0.81994	0.827879	0.00873036	0.0130274
ch.2.58092646R	20	24371212	NA	NA	0.00467055	0.00445087	-0.000322227	0.0906807	0.00526145	0.00491977	-0.000317247	0.149863
cg01158046	2	98468722	INPP4A;INPP4A;INPP4A;INPP4A	NA	0.956962	0.95382	-0.00275319	0.0906813	0.953477	0.955034	0.00196313	0.255445
cg10210369	12	111104004	C12orf51	N_Shelf	0.975006	0.9737	-0.00121522	0.0906814	0.973233	0.973882	0.000737158	0.290191
cg25114561	19	18068235	MAST3	N_Shelf	0.917877	0.915714	-0.00324316	0.0906827	0.908318	0.908487	-0.000508623	0.801747
cg01120165	4	147314846	LSM6	N_Shore	0.978174	0.977048	-0.000986961	0.0906828	0.97688	0.977134	0.000366542	0.560219
cg26863308	3	3159209	TRNT1	NA	0.00714066	0.00550308	-0.00198714	0.0906832	0.012082	0.00886691	-0.00316872	0.0522514
cg08762230	3	99483423	OR5H2	NA	0.729335	0.72459	-0.0073595	0.0906878	0.710049	0.709422	-0.00247881	0.568336
cg11284316	6	31805259	DDAH2	Island	0.0150958	0.0146056	-0.000493067	0.0906905	0.0147716	0.0144614	-1.52158e-05	0.961224
cg16897462	17	53961841	SEPT4;SEPT4;SEPT4	N_Shelf	0.826433	0.823098	-0.00416863	0.0906908	0.82518	0.82136	-0.00429802	0.0858005
cg25418831	11	268462	NLRP6	N_Shore	0.961482	0.966442	0.00442368	0.0906919	0.960439	0.965002	0.00392279	0.137683
cg27260174	12	120635102	TMEM120B;TMEM120B	Island	0.0466165	0.0426134	-0.00185596	0.0906978	0.0489473	0.0448534	-0.00246944	0.0396762
cg20115910	16	2458498	NA	Island	0.0143502	0.0128074	-0.000739514	0.0907017	0.0150008	0.0133455	-0.000947708	0.109705
cg01430692	19	657471	NA	N_Shelf	0.948593	0.945454	-0.00295374	0.0907085	0.947003	0.945027	-0.00159546	0.369616
cg17885542	12	48843554	LASS5	N_Shelf	0.96649	0.964779	-0.00165244	0.0907087	0.961812	0.96204	0.00020404	0.855848
cg24478630	19	2413042	NA	N_Shore	0.00478219	0.00436328	-0.000274491	0.0907089	0.00527175	0.00448252	-0.000620888	0.0833817
cg12221713	16	1458593	CLCN7;CLCN7	S_Shelf	0.971696	0.972854	0.00114539	0.0907109	0.972205	0.972917	0.000617088	0.349091
cg00108454	6	97700248	C6orf167;MIR548H3	NA	0.847474	0.848877	-0.00667265	0.0907114	0.810373	0.817132	-0.00344402	0.409819
cg08231664	6	53327565	NA	NA	0.935529	0.930204	-0.00360772	0.0907158	0.933003	0.930422	-0.001235	0.542827
cg07435756	13	40942673	C13orf15	NA	0.95698	0.954758	-0.00266782	0.0907211	0.954459	0.955503	0.000632371	0.69116
cg12307764	7	18542158	HDAC9;HDAC9;HDAC9;HDAC9;HDAC9	NA	0.893703	0.893141	-0.00372981	0.0907246	0.879942	0.881071	-0.00255372	0.261448
cg24844777	4	36900523	NA	NA	0.951903	0.954875	0.00221869	0.0907269	0.952485	0.95445	0.00150412	0.242603
cg22796572	17	34280556	LASP1	Island	0.0105475	0.0102566	-0.0004153	0.0907295	0.0110099	0.0105374	-0.000430318	0.0589351
cg12821132	2	201083282	KCTD18	S_Shore	0.0136266	0.0143323	0.00061468	0.0907307	0.0149552	0.0147034	-0.000231373	0.589549
cg12776822	15	64581452	SNORD18C;RPL4;SNORD18B	NA	0.84589	0.839393	-0.00615817	0.0907308	0.829679	0.827308	-0.00310971	0.418471
cg07933176	3	154035220	P2RY1	N_Shore	0.153118	0.152945	0.00398673	0.0907309	0.156024	0.153056	8.46521e-05	0.971866
cg07737236	20	42947724	YWHAB;YWHAB	N_Shore	0.00766118	0.00708291	-0.000444758	0.0907328	0.0078324	0.00710261	-0.000506172	0.233417
cg15979152	2	69974603	SNRNP27;SNRNP27	NA	0.0493773	0.053445	0.00230042	0.090735	0.0521028	0.0524295	-0.000667531	0.626451
cg18571640	11	408251	SIGIRR;SIGIRR;ANO9	S_Shore	0.879972	0.883316	0.00227094	0.0907358	0.87668	0.881044	0.00358993	0.00668662
cg05103125	8	97726729	PGCP;PGCP	Island	0.00836639	0.00743108	-0.000516503	0.0907366	0.00867949	0.00777232	-0.000392978	0.397101
cg00834922	12	26877005	ITPR2;ITPR2	Island	0.0082824	0.00806223	-0.000318341	0.0907381	0.00814881	0.00792878	-5.21833e-05	0.774564
cg01984322	13	51886596	VPS36	NA	0.951415	0.954754	0.00163686	0.0907386	0.950701	0.953492	0.00108786	0.275392
cg13743031	15	22858509	SNORD116-5;SNORD116-7	NA	0.935641	0.937869	0.00189027	0.0907405	0.934505	0.934649	-0.000416179	0.697396
cg18296956	10	659170	DIP2C	Island	0.975929	0.976869	0.000790834	0.0907417	0.975942	0.976194	0.000181062	0.687101
cg12580275	2	127251827	NA	S_Shore	0.851596	0.846405	-0.00686623	0.0907425	0.842576	0.843699	0.000560169	0.886456
cg01052636	11	2160391	NA	NA	0.981938	0.98354	0.000901769	0.0907432	0.981255	0.982987	0.00117174	0.052699
cg00866373	2	127772128	NA	S_Shelf	0.96826	0.966139	-0.00171371	0.0907448	0.967392	0.966306	-0.000629641	0.491466
cg03924111	4	3387169	RGS12;RGS12;RGS12	S_Shelf	0.937413	0.940353	0.0019173	0.09075	0.939636	0.939343	-0.00124286	0.300579
cg26251069	19	60846194	ZNF581;ZNF580;ZNF580;ZNF580	Island	0.461561	0.453543	-0.0115745	0.0907533	0.426191	0.420755	-0.0109713	0.124355
cg05352087	5	56147344	MAP3K1	Island	0.0174954	0.01634	-0.000787085	0.0907547	0.0182763	0.0167378	-0.000900061	0.171015
cg07172242	19	41672097	ZNF566;ZNF566;ZNF566;ZNF566	Island	0.0426502	0.0418883	-0.00121409	0.0907566	0.0469885	0.046086	-0.000524487	0.540503
cg01912193	1	45016105	SNORD38A;RPS8;SNORD38B	S_Shore	0.290687	0.286491	-0.00417337	0.0907577	0.292006	0.28724	-0.00495247	0.045345
cg13785189	12	116021101	TESC;TESC;TESC	Island	0.0651488	0.0675689	0.00206103	0.0907608	0.0681191	0.0678525	0.00227885	0.0764178
cg04565255	14	103064680	TRMT61A	N_Shore	0.647086	0.646156	-0.00780087	0.090761	0.608956	0.616494	-0.000226936	0.962858
cg14555996	1	27208326	FAM46B	N_Shelf	0.724017	0.719886	-0.0089695	0.0907666	0.685715	0.687809	-0.00359081	0.510856
cg10368981	16	88168407	CPNE7;CPNE7	N_Shore	0.670003	0.678441	0.00507336	0.0907678	0.648434	0.659024	0.00705524	0.021641
cg16539721	19	8314320	KANK3	Island	0.0121179	0.012674	0.000342154	0.0907722	0.0131263	0.0130592	-0.000296962	0.268816
cg05745748	18	12244473	CIDEA;CIDEA	Island	0.0261428	0.0268899	0.00105623	0.0907736	0.0259284	0.0269758	0.00154027	0.00873325
cg24322061	1	954360	AGRN	Island	0.952318	0.949822	-0.00210806	0.0907751	0.950311	0.94927	-0.00116307	0.371793
cg10043829	1	1484589	SSU72	N_Shelf	0.719815	0.714174	-0.0119927	0.0907764	0.66864	0.674305	-0.00488431	0.507997
cg18583276	3	8500217	NA	NA	0.656666	0.656927	-0.00800059	0.0907769	0.613615	0.619975	-0.00385982	0.427159
cg02456219	12	48765901	SMARCD1;SMARCD1	S_Shore	0.0125205	0.012121	-0.000450301	0.0907776	0.0128719	0.0131843	0.000337986	0.229571
cg17988021	3	168580622	ZBBX	Island	0.0161037	0.0168057	0.000489229	0.0907777	0.0169652	0.0172943	-7.81035e-05	0.799549
cg08016315	1	165120239	NA	Island	0.0301645	0.0318638	0.0017601	0.0907778	0.035808	0.0362802	0.000899359	0.414788
cg09052083	11	65162068	SIPA1	N_Shelf	0.0444983	0.0412749	-0.00194934	0.090778	0.0455652	0.0415133	-0.0024216	0.0531858
cg03216991	2	38746755	GALM;GALM	NA	0.00443782	0.00398507	-0.000351765	0.0907785	0.00627842	0.00509978	-0.00082976	0.109214
cg01288441	22	36800344	PICK1;PICK1;PICK1	Island	0.859813	0.857808	-0.00337985	0.0907802	0.859292	0.855639	-0.00542257	0.0102968
cg01532218	4	145786425	HHIP	Island	0.00333072	0.00289809	-0.000261776	0.0907804	0.00357937	0.00306943	-0.000291414	0.269881
cg25790453	6	30334867	HLA-L	N_Shore	0.935469	0.932974	-0.00239876	0.0907821	0.933575	0.933017	-0.000844284	0.507884
cg20116574	2	75215453	TACR1;TACR1	NA	0.917369	0.914677	-0.00322601	0.0907824	0.919258	0.916373	-0.00359271	0.0425954
cg23747342	7	8448624	NXPH1	Island	0.0237941	0.0214583	-0.00110929	0.0907842	0.0250783	0.0219723	-0.00219866	0.0072811
cg06521562	19	7874429	MAP2K7	Island	0.00868267	0.00844933	-0.000304568	0.0907875	0.0085802	0.00831683	-0.000252348	0.166513
cg24471328	13	60089017	NA	NA	0.666489	0.653536	-0.00741566	0.0907875	0.645203	0.642318	-0.00111205	0.802585
cg12345456	7	156823052	DNAJB6;DNAJB6	Island	0.0118123	0.0112828	-0.000649743	0.0907904	0.0121508	0.0114535	-0.0006542	0.0575477
cg06313676	15	27286729	FAM189A1	NA	0.946406	0.948644	0.00156996	0.0907914	0.944658	0.947148	0.00163953	0.0867504
cg14005384	5	32480560	ZFR;ZFR	Island	0.0291574	0.0286844	-0.000726587	0.0907922	0.029054	0.028728	-0.000310101	0.453375
cg01191058	6	32172139	TNXB	Island	0.383725	0.369693	-0.014554	0.0907924	0.378079	0.357295	-0.0212871	0.0126893
cg18745279	5	149661119	ARSI	N_Shore	0.734272	0.7351	-0.00696285	0.0907976	0.69931	0.708092	0.000235038	0.954942
cg15597140	2	121464688	GLI2	S_Shore	0.953642	0.954948	0.001268	0.0907978	0.954303	0.95465	-0.00016705	0.884427
cg25182165	17	5343777	LOC728392	N_Shore	0.891086	0.88865	-0.00617029	0.0908005	0.896331	0.896148	-0.00318481	0.363211
cg08320014	10	6165721	NA	NA	0.766144	0.765309	-0.00600825	0.0908062	0.743703	0.747892	-0.00164112	0.645367
cg18701598	2	55774117	PNPT1	N_Shore	0.00982869	0.00889312	-0.00066162	0.0908084	0.0105513	0.00910157	-0.0011421	0.0248161
cg12601757	7	139993476	NA	NA	0.0544817	0.0558085	0.00167542	0.0908121	0.0620835	0.064993	0.00366113	0.000722567
cg17405058	1	55125737	DHCR24	Island	0.0159733	0.0153891	-0.000626383	0.0908215	0.0166774	0.0153631	-0.00122337	0.00141114
cg27119484	12	113364230	NA	N_Shore	0.113328	0.109184	-0.00364276	0.0908216	0.121621	0.119583	-0.00030162	0.891346
cg25669309	2	38375829	ATL2;ATL2;ATL2	NA	0.958919	0.955791	-0.00263115	0.0908224	0.957095	0.956074	-0.000860141	0.594723
cg24485490	2	241211158	NA	Island	0.420094	0.427406	0.0121384	0.0908244	0.451608	0.440627	-0.00302688	0.65502
cg21608600	1	66771892	SGIP1	S_Shore	0.0163574	0.0158866	-0.000632931	0.0908245	0.0180563	0.0179261	-5.2099e-05	0.901553
cg24041799	1	19051544	TAS1R2	N_Shore	0.836644	0.842694	0.00314159	0.090825	0.83628	0.839104	0.00117239	0.556988
cg22672067	19	4742566	FEM1A	Island	0.0313868	0.0296819	-0.00166866	0.0908284	0.0304748	0.0294116	-0.000793711	0.429296
cg01168535	6	33393562	ZBTB22;ZBTB22	Island	0.0577417	0.0593365	0.00167006	0.0908285	0.0596042	0.0589147	-0.000600451	0.549515
cg19417526	1	178023688	FAM163A	NA	0.958367	0.955702	-0.00219898	0.090829	0.95568	0.957033	0.00155699	0.224563
cg08450913	12	112143504	TPCN1;TPCN1;IQCD	Island	0.0088182	0.00810902	-0.000599054	0.0908328	0.00965563	0.00868956	-0.000621749	0.149494
cg14672154	10	27586464	NA	N_Shore	0.725081	0.714727	-0.0107716	0.0908345	0.729071	0.722572	-0.00660362	0.298354
cg09792970	5	1462773	SLC6A3	NA	0.785142	0.781346	-0.00528957	0.0908359	0.785293	0.77802	-0.00798835	0.0177478
cg11958675	21	44899044	KRTAP12-4;C21orf29	NA	0.700552	0.690193	-0.00921365	0.0908376	0.709322	0.696807	-0.0112061	0.031199
cg06908550	10	75086850	SYNPO2L	NA	0.97515	0.973661	-0.00144103	0.0908387	0.973735	0.974548	0.000718663	0.308511
cg14214353	15	76418567	CRABP1	N_Shore	0.966055	0.964601	-0.00147403	0.0908393	0.961483	0.961236	-0.000590332	0.54839
cg16718920	22	43504144	PRR5;PRR5;PRR5;PRR5-ARHGAP8;PRR5;PRR5	Island	0.499451	0.509136	0.00957932	0.0908394	0.522896	0.518211	-0.000709981	0.899937
cg19366877	20	41653566	IFT52	S_Shore	0.0971826	0.0953101	-0.00393623	0.0908403	0.0870133	0.0900149	0.0013585	0.539627
cg02362292	1	151549785	PGLYRP3;PGLYRP3	NA	0.963767	0.965065	0.000965296	0.0908405	0.964308	0.964425	-0.000195114	0.72763
cg11564483	5	130628008	CDC42SE2;CDC42SE2	Island	0.00759676	0.00743121	-0.000252651	0.0908418	0.0077232	0.00768199	-2.40341e-05	0.882503
cg15419294	15	64152207	MEGF11	NA	0.957637	0.959518	0.00120652	0.0908439	0.957946	0.957961	-0.000524022	0.467295
cg07037778	3	48697912	NCKIPSD;NCKIPSD	N_Shore	0.00891909	0.00842343	-0.000735032	0.0908444	0.00948231	0.00861545	-0.000920346	0.00793366
cg23434654	10	27026386	PDSS1	Island	0.00938131	0.00996291	0.000345	0.0908477	0.00978572	0.00961381	-0.000257948	0.211463
cg24154246	2	17798693	SMC6;GEN1;GEN1;GEN1;SMC6	Island	0.0114299	0.0110762	-0.000515899	0.0908501	0.0119471	0.011366	-0.000601865	0.0601146
cg24305770	5	145698684	POU4F3	Island	0.0256459	0.0247612	-0.000853827	0.0908503	0.0270424	0.0265053	-0.000550696	0.298735
cg18773223	6	29828873	NA	Island	0.00535236	0.0055276	0.000196082	0.0908534	0.00556867	0.005447	-3.35214e-05	0.785381
cg00001261	12	27506656	NA	NA	0.0175969	0.016785	-0.000955018	0.0908538	0.0181919	0.0174931	-0.000565469	0.357249
cg20434926	11	43336927	TTC17	Island	0.00454864	0.00410719	-0.000288868	0.0908543	0.00501353	0.00439434	-0.000412122	0.243672
cg13442822	10	105378927	SH3PXD2A	NA	0.943273	0.945914	0.00132581	0.0908558	0.943355	0.94409	-0.000202054	0.795695
cg06272045	5	139274507	NRG2;NRG2;NRG2;NRG2	NA	0.527338	0.538236	0.00562856	0.0908566	0.514075	0.528567	0.00749434	0.028436
cg15541315	19	39860818	ZNF302;ZNF302	Island	0.00490098	0.00464341	-0.000208447	0.0908569	0.00510569	0.00476976	-0.000276146	0.0369912
cg15035713	2	121452474	GLI2	NA	0.919121	0.921209	0.00168075	0.090861	0.91866	0.920018	0.00088793	0.381358
cg13554207	20	17897655	SNX5;C20orf72;SNX5	Island	0.0374628	0.0369005	-0.000903889	0.0908659	0.0390176	0.0371443	-0.00190224	0.000912477
cg21401095	17	42415286	NA	S_Shelf	0.865868	0.868845	0.00259304	0.0908687	0.868267	0.868591	6.93364e-05	0.964177
cg27182555	2	172677127	DLX2	S_Shore	0.167982	0.169485	0.00827972	0.0908699	NA	NA	NA	NA
cg09783309	12	131565084	NA	N_Shore	0.904707	0.904326	-0.00222786	0.0908705	0.900645	0.902631	0.000901741	0.533317
ch.6.122375039R	10	130229917	NA	S_Shore	0.338966	0.333013	-0.0059143	0.0908759	0.342591	0.34221	-0.000744216	0.836296
cg14158594	12	53741421	NA	NA	0.953513	0.95056	-0.00277291	0.0908763	0.948778	0.948343	-0.000736528	0.69462
cg14173199	15	40655180	STARD9;STARD9	Island	0.00783848	0.0075323	-0.000363823	0.090878	0.0080594	0.00759325	-0.000396233	0.0637958
cg12439232	3	198766331	BDH1;BDH1;BDH1	Island	0.0163527	0.0157184	-0.000606603	0.0908791	0.0159226	0.0155958	-7.25908e-05	0.833395
cg20172500	18	41931955	ATP5A1;ATP5A1	Island	0.0324313	0.0320469	-0.000717258	0.0908792	0.0324118	0.0325095	-0.000179616	0.674076
cg12989767	8	104451770	CTHRC1	N_Shore	0.977142	0.976193	-0.000908892	0.0908802	0.975884	0.975857	0.000144876	0.796479
cg01936090	2	219750449	FAM134A;C2orf24	Island	0.00458112	0.00432051	-0.00020479	0.0908834	0.00487932	0.0046585	-0.000126666	0.299157
cg22301664	19	6663372	C3	S_Shore	0.937451	0.939728	0.00185571	0.0908838	0.937942	0.939635	0.00116829	0.172321
cg06407441	3	40522221	ZNF620;ZNF620	N_Shore	0.4405	0.445944	0.0055896	0.0908874	0.445202	0.44979	0.0062321	0.0587384
cg22824738	7	97518566	NA	NA	0.0821225	0.0831804	0.00304009	0.0908875	0.100347	0.0967897	-0.00121549	0.568416
cg12445565	11	63779401	PLCB3	N_Shelf	0.945349	0.944143	-0.00172203	0.0908889	0.942764	0.943996	0.00123094	0.211021
cg18746336	6	56986356	BEND6	NA	0.73514	0.734981	-0.0093197	0.0908901	0.694141	0.698013	-0.00722396	0.192089
cg25010444	17	71487684	ACOX1;ACOX1;C17orf106	S_Shore	0.00648006	0.00609832	-0.000324572	0.0908933	0.00739747	0.00707013	-0.000113953	0.639487
cg15505276	22	21932765	BCR;BCR	N_Shelf	0.91446	0.917422	0.00223907	0.0908957	0.913655	0.915811	0.000950497	0.490875
cg02770887	6	32047844	DOM3Z;STK19;DOM3Z;STK19;STK19	Island	0.00550271	0.00583533	0.000227014	0.0908958	0.00586287	0.00559945	-0.000256356	0.0599493
cg23715749	8	142231069	DENND3	NA	0.388937	0.396904	0.0112657	0.0908977	0.413146	0.402848	-0.00369463	0.593214
cg01414687	2	183611991	NCKAP1;NCKAP1	S_Shore	0.0160917	0.0152241	-0.000730842	0.0908982	0.0161639	0.0152038	-0.000865846	0.0434937
cg19649152	22	48993325	SELO	N_Shelf	0.938868	0.93819	-0.00164488	0.0909068	0.938288	0.938669	3.89405e-05	0.966659
cg26452244	16	65750516	FBXL8;TRADD	Island	0.0621664	0.063718	0.00191232	0.0909083	0.0613446	0.0612421	0.00172397	0.116796
cg17702518	8	93157468	RUNX1T1;RUNX1T1;RUNX1T1	NA	0.957266	0.955529	-0.00178473	0.0909089	0.955218	0.954862	-0.000432341	0.69267
cg17632214	9	133653312	NA	NA	0.928545	0.930807	0.00187721	0.0909112	0.929599	0.93218	0.00186881	0.0997205
cg00247471	1	202661284	PIK3C2B	NA	0.933507	0.933036	-0.00207025	0.0909134	0.931231	0.930785	-0.00182202	0.16311
cg18192719	2	98219370	VWA3B	NA	0.519936	0.509819	-0.00767789	0.0909159	0.552985	0.539891	-0.00937025	0.040488
cg13586160	17	50401100	COX11;COX11;COX11;COX11;COX11;STXBP4	Island	0.0272233	0.0280501	0.000819637	0.0909177	0.0281683	0.0279786	0.00028693	0.59652
cg02568902	17	24212563	MIR451	NA	0.929036	0.928482	-0.0023058	0.0909178	0.922978	0.922706	-0.00122727	0.387093
cg00303989	7	149806733	GIMAP8	NA	0.865055	0.859318	-0.00515413	0.0909195	0.856853	0.854333	-0.00254751	0.461873
cg08195758	5	124172844	NA	NA	0.966776	0.963185	-0.00247322	0.090922	0.964265	0.963035	-0.000657736	0.665296
cg07384589	6	36522519	KCTD20	S_Shelf	0.971964	0.970401	-0.00129495	0.0909243	0.970202	0.970475	0.000633519	0.411546
cg13495118	8	25094998	NA	N_Shelf	0.952751	0.949394	-0.0024005	0.0909262	0.950793	0.94926	-0.001002	0.485167
cg11332163	11	10912106	NA	S_Shelf	0.0150615	0.0155355	0.000399057	0.0909279	0.0156472	0.0155273	7.02895e-05	0.768478
cg01490283	9	134838444	NA	NA	0.788161	0.793904	0.00336682	0.0909279	0.774844	0.779107	0.00151532	0.482532
cg11404751	1	35098083	C1orf212;C1orf212;C1orf212	Island	0.0039354	0.00353707	-0.000275363	0.0909283	0.00428426	0.00358212	-0.00051044	0.0870752
cg07895684	10	38186348	ZNF248;ZNF248	N_Shore	0.0575856	0.0622595	0.00260189	0.0909284	0.0582292	0.0609738	0.000817907	0.549939
cg07398594	19	35056178	NA	Island	0.0374106	0.0393421	0.00130331	0.0909324	0.0389725	0.0377522	-0.00125387	0.089368
cg14673162	10	46508068	PPYR1	NA	0.858527	0.863002	0.00296813	0.0909359	0.859398	0.861636	0.000800362	0.636226
cg05764607	16	69271858	MTSS1L	Island	0.907567	0.899444	-0.00774923	0.090937	0.908591	0.91227	0.00472062	0.27174
cg03474926	4	183649404	ODZ3	NA	0.954353	0.951118	-0.00257425	0.0909374	0.95171	0.951803	0.00104891	0.479195
cg16121206	1	77106844	ST6GALNAC5	Island	0.00985866	0.00909998	-0.000510952	0.0909442	0.0108815	0.00969913	-0.000673989	0.163842
cg00646477	4	41848897	BEND4;BEND4	Island	0.0214391	0.0199937	-0.000916545	0.0909453	0.0226815	0.0207648	-0.000661265	0.23728
cg15578091	1	241485802	SDCCAG8;CEP170;CEP170;CEP170	S_Shore	0.00669212	0.00637687	-0.000448443	0.0909462	0.00776675	0.00679259	-0.000847696	0.00148729
cg10575414	17	37971775	MLX;COASY;MLX;COASY;COASY;COASY;COASY;MLX	N_Shore	0.857814	0.86254	0.00257869	0.090947	0.859801	0.861057	-0.000631522	0.697161
cg02080909	3	197013016	MUC4;MUC4;MUC4	NA	0.858831	0.865928	0.00414633	0.0909479	0.854537	0.860385	0.00282988	0.266248
cg16743785	3	114734406	SIDT1;SIDT1	Island	0.00388668	0.00349817	-0.000278132	0.0909505	0.00454813	0.00389789	-0.000434488	0.280246
cg02559915	6	84619647	RIPPLY2	Island	0.0149802	0.0138635	-0.000726824	0.0909514	0.0168021	0.0149055	-0.00112153	0.0807125
cg15241758	16	3119797	NA	NA	0.0144967	0.0154314	0.000767898	0.0909518	0.0158856	0.0147948	-0.00066243	0.184657
cg06776999	7	128338993	KCP;KCP	S_Shore	0.712943	0.710375	-0.00627819	0.0909531	0.70027	0.701418	-0.00385172	0.289352
cg26791659	1	52840305	GPX7	N_Shore	0.275809	0.267279	-0.00608218	0.0909536	0.26758	0.259826	-0.00566534	0.116203
cg06655840	21	43549147	NA	S_Shelf	0.962578	0.963836	0.00115919	0.0909561	0.961549	0.963393	0.00161621	0.0175024
cg05260062	17	62793135	PSMD12;PSMD12;PSMD12;PSMD12	Island	0.0415111	0.0430898	0.00128161	0.0909565	0.0433504	0.0419791	-0.00120614	0.0889647
cg00366934	11	44288704	ALX4	N_Shore	0.100712	0.104257	0.00333932	0.0909572	0.100498	0.101385	-0.000352964	0.853282
cg20403938	12	122684137	EIF2B1;GTF2H3;EIF2B1	Island	0.00409227	0.00364998	-0.000271938	0.0909573	0.00445176	0.00365139	-0.000599204	0.0451088
cg05075416	14	74242258	KIAA0317	NA	0.803511	0.802001	-0.00773178	0.0909663	0.76876	0.775182	-0.000672185	0.877211
cg17628642	6	46811513	PLA2G7;PLA2G7	S_Shore	0.151908	0.157298	0.00497848	0.0909669	0.139393	0.14712	0.00736895	0.0077555
cg21310731	3	14141564	TMEM43;CHCHD4;CHCHD4;TMEM43	Island	0.0055071	0.00506243	-0.000327625	0.090968	0.00592952	0.00538464	-0.000306955	0.44833
cg11797364	10	79140175	NA	N_Shore	0.841339	0.850577	0.00712326	0.0909681	0.845616	0.857085	0.0094189	0.0237957
cg16127845	4	20311048	PACRGL;PACRGL	Island	0.00457848	0.00408892	-0.000320524	0.0909699	0.00478919	0.004276	-0.000308873	0.313836
cg21437623	19	45618908	NA	Island	0.00754953	0.00683134	-0.000436444	0.0909699	0.00845045	0.0071832	-0.0010246	0.0168214
cg06576873	11	2249004	ASCL2	Island	0.0089146	0.00826248	-0.000542558	0.0909724	0.00954321	0.00849004	-0.000754473	0.106544
cg09135741	17	17935133	DRG2	S_Shelf	0.97006	0.969176	-0.00117296	0.0909783	0.969749	0.969602	-0.000245945	0.717909
cg13506219	19	45794947	LTBP4;LTBP4	Island	0.00504365	0.00455294	-0.000305199	0.0909803	0.00539431	0.00464926	-0.000517864	0.154046
cg24423088	20	2592935	IDH3B;IDH3B;IDH3B	S_Shore	0.00672028	0.00597234	-0.000467642	0.0909808	0.00705181	0.0062039	-0.000478052	0.24118
cg27254871	6	31233454	CCHCR1;TCF19;CCHCR1;TCF19;CCHCR1;CCHCR1;CCHCR1	N_Shore	0.501431	0.510269	0.00509466	0.0909839	0.485346	0.494186	0.00425422	0.174996
cg10211081	10	27587567	NA	N_Shore	0.0504743	0.0513993	0.00170017	0.0909872	0.0545182	0.0554173	0.00279756	0.0143343
cg07104495	20	25319719	ABHD12;ABHD12	Island	0.0204481	0.0200016	-0.000632917	0.0909893	0.0198895	0.0203105	0.000397155	0.318066
cg14872952	13	52160276	SUGT1;SUGT1	NA	0.936372	0.932064	-0.00319705	0.0909935	0.934246	0.934026	0.000264678	0.895061
cg06711306	3	140151039	C3orf72	N_Shore	0.208546	0.212406	0.0062604	0.0909949	0.235837	0.238733	0.00573256	0.149975
cg20126098	10	42922393	RET;RET	S_Shore	0.898191	0.896399	-0.00277603	0.090995	0.896191	0.894033	-0.00286556	0.0971612
cg06631810	7	138695337	LUC7L2;LUC7L2	Island	0.0168769	0.0172893	0.000479127	0.0909954	0.0173975	0.0172367	-0.000163759	0.573752
cg22791030	7	130985067	NA	NA	0.884676	0.88953	0.00258544	0.0909971	0.878656	0.883569	0.00281867	0.0662515
cg02539074	12	114794428	NA	NA	0.687772	0.692615	0.00589604	0.0909991	0.696341	0.7028	0.00765483	0.0315304
cg14202491	19	55631731	MYBPC2	NA	0.847583	0.851338	0.00288818	0.0910031	0.844259	0.847532	0.00187401	0.276416
cg03077062	15	72805275	CYP1A1	Island	0.00476297	0.00430945	-0.000284657	0.0910072	0.00505783	0.0044414	-0.000380424	0.302951
cg17750336	1	154187282	ARHGEF2;ARHGEF2;ARHGEF2	Island	0.915547	0.919091	0.00172909	0.0910129	0.915127	0.917995	0.00185911	0.0775021
ch.22.78028F	9	115969618	COL27A1	N_Shore	0.968006	0.969046	0.00105434	0.0910136	0.968571	0.968864	0.000463059	0.422965
cg12025549	17	76677034	BAIAP2;BAIAP2;BAIAP2;BAIAP2	NA	0.947676	0.949021	0.00127596	0.0910161	0.948249	0.948756	0.000361325	0.632429
cg27124462	12	54838399	MYL6;MYL6;MYL6;MYL6	NA	0.0087557	0.00828676	-0.000551053	0.0910181	0.0093981	0.00849277	-0.000808024	0.0128979
cg00754900	10	13789608	FRMD4A	NA	0.00666295	0.0063502	-0.000346698	0.0910181	0.00706474	0.0063675	-0.000649579	0.00350173
cg26525231	17	24013458	SUPT6H;SDF2;SUPT6H	Island	0.00586278	0.00538367	-0.000381949	0.0910188	0.00656852	0.00582707	-0.000452355	0.231026
cg26600608	1	211218746	VASH2;VASH2;VASH2	NA	0.961664	0.963649	0.0011984	0.0910197	0.962128	0.962962	0.000366533	0.567166
cg10134141	15	50877838	NA	S_Shelf	0.0142057	0.0137141	-0.000619087	0.0910212	0.0144241	0.0138688	-0.000317713	0.369869
ch.2.740763F	9	63835	NA	Island	0.0104991	0.00961299	-0.000749482	0.0910238	0.0106018	0.00950302	-0.000851633	0.112378
cg14967987	2	234285202	UGT1A5;UGT1A6;UGT1A10;UGT1A9;UGT1A6;UGT1A7;UGT1A8	NA	0.869084	0.873381	0.00318317	0.0910245	0.863872	0.864482	-0.00158019	0.419629
cg18839750	7	47985055	HUS1	N_Shore	0.0808103	0.0787814	-0.00517317	0.0910253	0.0824269	0.0726109	-0.0111181	0.000241375
cg18359921	18	31091910	ZNF397OS;ZNF397OS;ZNF397	NA	0.966971	0.968532	0.000959706	0.0910271	0.966912	0.967914	0.000360802	0.513971
cg26120902	7	43705701	C7orf44	NA	0.954787	0.950023	-0.00333083	0.0910284	0.951927	0.950162	-0.000503981	0.805165
cg25952096	14	76837488	POMT2	NA	0.645953	0.657915	0.00680917	0.0910284	0.633111	0.646422	0.00875443	0.0305527
cg25726549	4	1198960	CTBP1;CTBP1	N_Shore	0.814591	0.816975	-0.00731885	0.0910331	0.776922	0.777905	-0.00664981	0.175769
cg09605726	18	13793442	NA	S_Shelf	0.961183	0.963651	0.00198257	0.0910367	0.961754	0.963123	0.0011486	0.338338
cg14463304	3	139320711	NA	S_Shelf	0.330792	0.327664	-0.00611432	0.091037	0.287761	0.291065	-0.0013188	0.703608
cg16575379	20	48203863	TMEM189;TMEM189;TMEM189;TMEM189-UBE2V1	Island	0.0113466	0.0111096	-0.000406608	0.0910457	0.0112762	0.0109816	-0.000354573	0.168261
cg19925872	6	132876201	STX7	S_Shore	0.0142526	0.013763	-0.00054976	0.0910463	0.0147299	0.0142979	-0.000206895	0.619033
cg21122370	7	115649896	TES;TES	NA	0.974159	0.97223	-0.00161482	0.0910506	0.973014	0.97283	-7.14387e-05	0.936493
cg02383130	13	110715917	ARHGEF7;ARHGEF7;ARHGEF7;ARHGEF7;ARHGEF7	NA	0.936822	0.933907	-0.00359067	0.0910507	0.932052	0.932336	-0.000864519	0.690907
cg21810604	2	240718546	MYEOV2	S_Shore	0.960554	0.962127	0.00114569	0.0910517	0.962319	0.961635	-0.00141529	0.0473402
cg05951095	17	17816833	TOM1L2;LRRC48;TOM1L2;LRRC48;LRRC48;LRRC48	S_Shore	0.0078011	0.00759472	-0.00035112	0.0910525	0.00816344	0.00768343	-0.000512871	0.0152224
cg21156836	7	148572240	ZNF212	S_Shelf	0.796146	0.779945	-0.00859897	0.0910584	0.771118	0.770098	0.00733706	0.184547
cg19982570	17	7530083	TP53;WRAP53;WRAP53;TP53;TP53;TP53	Island	0.00654527	0.00596958	-0.000349948	0.0910635	0.00708539	0.00599726	-0.000789408	0.0560636
cg05357108	7	148743251	NA	Island	0.0101583	0.0105998	0.000614359	0.091065	0.0120702	0.0119138	0.000163146	0.765856
cg00433866	2	45917538	PRKCE	NA	0.886669	0.889784	0.00348217	0.0910655	0.894425	0.897891	0.00309267	0.0637113
cg11245657	6	43236913	PTK7;PTK7;PTK7;PTK7	NA	0.971864	0.970231	-0.00173848	0.0910661	0.971598	0.970317	-0.00136205	0.183492
cg00350296	11	72754540	ARHGEF17	S_Shelf	0.960192	0.958942	-0.00151815	0.0910675	0.960336	0.959923	-0.000604675	0.474077
cg08881019	13	19933079	CRYL1	NA	0.435668	0.44284	0.0132526	0.0910682	0.479023	0.468325	-0.00110152	0.884705
cg16421285	6	30262249	TRIM26	NA	0.963422	0.959669	-0.00266627	0.0910709	0.959483	0.958849	-0.000236508	0.896953
cg22698996	21	36181434	NA	Island	0.945035	0.947043	0.00164726	0.091072	0.946416	0.946637	0.000146566	0.880166
cg23877277	19	18357756	GDF15	N_Shore	0.208399	0.204369	-0.00562186	0.0910721	0.195279	0.195826	-0.000473374	0.884268
cg01437411	20	60485146	GATA5	Island	0.00868911	0.00792097	-0.000440826	0.0910752	0.00963356	0.00859488	-0.000651894	0.173122
cg03254566	7	154941154	NA	Island	0.076125	0.0742658	-0.00285141	0.0910766	0.0784639	0.0790233	0.000601832	0.745592
cg26780750	1	20931212	SH2D5;SH2D5	Island	0.00508406	0.00469527	-0.000344047	0.0910784	0.00560655	0.00481361	-0.00069782	0.0510312
cg25785630	4	141389788	NA	N_Shelf	0.674716	0.67305	-0.00621379	0.0910805	0.607668	0.636049	0.0229676	2.49448e-08
cg05093860	4	136418197	NA	NA	0.838785	0.838119	-0.00659136	0.0910868	0.810052	0.817795	0.00215651	0.593277
cg04609576	17	37959911	HSD17B1	Island	0.019726	0.0190368	-0.000780561	0.0910882	0.0195183	0.0181468	-0.000737113	0.0727889
cg06068935	7	157035562	PTPRN2;PTPRN2;PTPRN2	N_Shelf	0.921093	0.923603	0.00156102	0.0910882	0.923689	0.92477	0.000584355	0.517561
ch.11.91116131R	2	583345	NA	NA	0.957576	0.960277	0.00141767	0.0910886	0.958098	0.959874	0.000713519	0.464732
cg01256846	16	86610605	BANP;BANP	Island	0.910052	0.906948	-0.00547063	0.0910887	0.910597	0.908977	-0.00455461	0.132389
cg25432019	11	2278418	C11orf21;TSPAN32;C11orf21	NA	0.375166	0.380862	0.0104907	0.0910892	0.40518	0.398805	0.000208567	0.97255
cg16402006	1	40746826	DEM1	Island	0.0164529	0.0158013	-0.000647287	0.0910912	0.0175326	0.0165464	-0.00065818	0.0979217
cg16511948	6	40011177	MOCS1;MOCS1	S_Shore	0.96364	0.961087	-0.00179828	0.0910948	0.962567	0.96233	0.000229208	0.823257
cg17951613	7	102176427	FAM185A;FAM185A;FAM185A	N_Shore	0.0103731	0.00976579	-0.000520936	0.0910949	0.0113522	0.0102893	-0.00078323	0.121938
cg05389686	19	4590508	TNFAIP8L1;TNFAIP8L1	Island	0.00335241	0.00301234	-0.000254722	0.0910991	0.00363955	0.00307561	-0.000422014	0.162269
cg03632309	13	87122170	SLITRK5	Island	0.0214564	0.0221383	0.000642616	0.0911007	0.0220114	0.0210506	-0.000483652	0.166214
cg02461388	17	78581762	B3GNTL1	N_Shore	0.928239	0.92835	-0.0039024	0.0911018	0.93061	0.927076	-0.00636208	0.00631324
cg06172871	6	28995919	TRIM27	N_Shelf	0.962151	0.96019	-0.00171907	0.0911133	0.958637	0.960904	0.00278982	0.296791
cg06822952	6	31759270	NA	Island	0.55443	0.571062	0.0128013	0.0911133	0.537762	0.557212	0.013683	0.0798572
cg21012874	1	228844308	COG2;COG2	N_Shore	0.534898	0.538979	0.00778506	0.0911141	0.578288	0.580306	0.0062981	0.155671
cg13255035	6	74029489	KHDC1;KHDC1	N_Shore	0.0190252	0.0198576	0.000541045	0.0911164	0.0196248	0.0196146	-0.000123163	0.70125
cg06542654	4	25287053	SLC34A2	Island	0.734692	0.746007	0.00486064	0.0911215	0.733524	0.743525	0.00597856	0.0394611
cg25598052	17	19221540	MAPK7;MAPK7;MAPK7;MAPK7	N_Shore	0.0120984	0.0114212	-0.000718	0.0911281	0.0124092	0.0113537	-0.000858055	0.0206206
cg17257944	11	119586716	OAF	Island	0.00426905	0.00383064	-0.000300442	0.0911313	0.00462783	0.00400897	-0.000405719	0.246729
cg07038400	11	47192990	DDB2	Island	0.00719486	0.00654388	-0.000437472	0.0911339	0.00824718	0.00709002	-0.000814839	0.0679729
cg03935991	2	24086185	MFSD2B	Island	0.0610465	0.0622684	0.00160078	0.0911341	0.0667416	0.0681826	0.00149865	0.169951
cg06548214	10	55239003	PCDH15;PCDH15;PCDH15;PCDH15	NA	0.93446	0.937544	0.0020711	0.0911347	0.936081	0.937234	0.000461951	0.696145
cg27161973	19	50544629	KLC3	S_Shelf	0.909008	0.911979	0.002052	0.0911356	0.906919	0.909059	0.00149105	0.214901
cg05166490	7	138696110	LUC7L2	S_Shore	0.0164939	0.015968	-0.000631759	0.0911361	0.0173944	0.0172122	-2.99297e-05	0.946119
cg06527989	6	32818494	HLA-DQA2	NA	0.944122	0.939882	-0.00339053	0.0911408	0.94137	0.93887	-0.00150124	0.471282
cg14496193	3	48622393	UQCRC1	Island	0.372255	0.379067	0.00691287	0.0911416	0.381201	0.387891	0.00723155	0.0725461
cg06721255	11	7826814	OR5E1P	NA	0.964419	0.961261	-0.00209598	0.0911427	0.961076	0.960984	0.000421971	0.745196
cg18129548	7	4619368	NA	NA	0.0918615	0.0932171	0.0044995	0.0911446	0.113496	0.113106	0.00426518	0.166106
cg22060621	6	147470179	NA	NA	0.0382194	0.0348353	-0.00192606	0.0911484	0.0417992	0.0369612	-0.00296992	0.0113041
cg10904028	20	35582342	BLCAP;BLCAP;BLCAP;BLCAP;NNAT;NNAT;BLCAP	Island	0.67744	0.671832	-0.00936756	0.0911513	0.689473	0.669275	-0.0229657	2.55344e-05
cg25185518	1	111238346	CD53;CD53	NA	0.445696	0.456306	0.00638422	0.0911536	0.422965	0.444213	0.0146628	0.000162637
cg02280908	12	21819257	KCNJ8	NA	0.00887845	0.00837652	-0.000424478	0.0911546	0.00888333	0.00826478	-0.000326185	0.165548
cg24799086	8	144477838	TOP1MT	S_Shelf	0.973824	0.975306	0.00176348	0.0911548	0.97253	0.974381	0.00186135	0.106413
ch.2.20642108R	2	136272741	LCT	NA	0.778755	0.786175	0.00755011	0.0911581	0.800116	0.806259	0.00557778	0.200697
cg16229412	11	65945017	NPAS4	Island	0.0471624	0.0493912	0.0025258	0.0911584	0.0508218	0.0470226	-0.00315906	0.029842
cg00371770	11	627162	DRD4	Island	0.0246203	0.0254795	0.000695765	0.0911586	0.0258182	0.0255899	0.000233006	0.579762
cg13514165	1	152867080	ADAR	Island	0.00772391	0.00699799	-0.00046194	0.0911609	0.00838331	0.00725624	-0.000813422	0.0360811
cg17734137	19	16504399	CHERP	Island	0.976453	0.978141	0.000874891	0.0911652	0.975612	0.977556	0.000963318	0.122313
cg27059530	11	130409386	NA	NA	0.00685292	0.00646096	-0.000502919	0.0911682	0.00713607	0.0066412	-0.000491704	0.0653018
cg13724238	1	180850691	NA	N_Shore	0.0144502	0.0151939	0.00039593	0.0911703	0.0152648	0.0149792	-0.000312782	0.177309
ch.4.116818530F	18	19271487	C18orf45	N_Shore	0.00828015	0.00789552	-0.000351644	0.0911703	0.00901049	0.00803443	-0.000842765	0.000475889
cg16560774	2	56264576	CCDC85A	Island	0.0515784	0.0515641	0.00172108	0.0911718	0.0545768	0.0514861	-0.00171089	0.111278
cg18527651	1	1153749	SDF4;SDF4	Island	0.977643	0.980845	0.00291186	0.0911734	0.977866	0.980537	0.00252983	0.141426
cg21340129	4	986280	IDUA	Island	0.0522841	0.0541588	0.00217592	0.0911767	0.0525155	0.0537885	0.0027391	0.0267097
cg18271262	19	3820599	ZFR2;ZFR2;ZFR2	N_Shore	0.921719	0.92388	0.00192083	0.0911768	0.919984	0.922241	0.00244359	0.0253386
cg21216543	3	18607265	NA	NA	0.833769	0.834704	-0.0071401	0.0911779	0.790938	0.798841	-0.00208719	0.645908
cg00619497	11	65576412	SF3B2;SF3B2	Island	0.0115605	0.0105593	-0.000651101	0.0911784	0.0126452	0.0109596	-0.00126808	0.0272307
cg17840047	11	44929260	TP53I11;TP53I11	Island	0.092412	0.0889076	-0.00245538	0.0911803	0.102887	0.103154	0.0014283	0.421875
cg05483509	1	200471971	LGR6;LGR6;LGR6	NA	0.466474	0.477789	0.0110251	0.0911822	0.488152	0.495215	0.00717135	0.274904
cg19807361	4	37139709	C4orf19	NA	0.94428	0.946432	0.00131291	0.0911852	0.944228	0.946393	0.00185561	0.022009
cg08217358	6	168300964	NA	NA	0.0207401	0.0195054	-0.00125134	0.0911852	0.0200791	0.0193355	-0.000320784	0.632422
cg18928866	6	118029965	GOPC;GOPC	N_Shore	0.0143218	0.013043	-0.0013227	0.091187	0.0147254	0.0139801	-0.000901369	0.250113
cg09336323	1	158180815	IGSF9;IGSF9	N_Shore	0.25758	0.264251	0.00452659	0.0911915	0.24318	0.254512	0.00925284	0.000450363
cg02322621	1	238849951	NA	NA	0.878022	0.884842	0.00401513	0.0911926	0.873012	0.879589	0.0037851	0.134803
cg19940969	18	45594403	SCARNA17;ACAA2	Island	0.00486565	0.00439904	-0.000340991	0.0911927	0.0053479	0.00458551	-0.000559546	0.0820415
cg26848248	1	183392279	C1orf25;C1orf26;C1orf26	N_Shore	0.0326276	0.0340553	0.000809447	0.0911929	0.0335567	0.0344501	0.000902495	0.0749217
cg26490949	16	21222654	CRYM;NCRNA00169	S_Shore	0.963681	0.960777	-0.00219791	0.0911989	0.961264	0.960415	-0.000501181	0.703299
cg00035945	15	87085668	NA	N_Shore	0.952763	0.950119	-0.00243419	0.0912	0.95124	0.950633	-0.000870698	0.515778
cg01729089	1	92724075	GFI1;GFI1	Island	0.0111759	0.0119764	0.000486186	0.0912021	0.0130629	0.0115851	-0.00173786	0.142909
cg15873320	2	239711164	HDAC4	Island	0.98247	0.983829	0.000817256	0.0912026	0.981812	0.983388	0.00105382	0.0294346
cg12540815	6	165998135	NA	S_Shore	0.0357105	0.0372163	0.00105066	0.0912039	0.0376449	0.0372712	-0.00042106	0.505042
cg23682007	6	50902016	TFAP2B	S_Shelf	0.0916261	0.0850704	-0.00404879	0.0912066	0.109581	0.101114	-0.00445696	0.101656
cg07036460	6	29707157	GABBR1;GABBR1	N_Shore	0.607406	0.615594	0.00667024	0.0912073	0.610346	0.609346	-0.00100503	0.796672
cg14212983	19	7608178	STXBP2;STXBP2	Island	0.00616786	0.00588837	-0.000268888	0.0912075	0.00628257	0.0059234	-0.000290148	0.0724916
cg01130771	9	74572618	TMC1	NA	0.0069486	0.00655916	-0.000606887	0.0912083	0.00721099	0.0066584	-0.00065852	0.0315596
ch.14.35531994F	8	95976618	CCNE2;CCNE2	Island	0.00631031	0.00566545	-0.000364506	0.0912094	0.00669532	0.00578917	-0.000609581	0.0868673
cg01728830	14	75517764	TGFB3;TGFB3	N_Shore	0.321893	0.33198	0.00758443	0.0912098	0.302963	0.319317	0.0144238	0.00111355
cg05337694	2	63130337	OTX1	Island	0.0273194	0.0234916	-0.00406245	0.0912112	0.0253474	0.0245669	-0.000485468	0.35186
cg14186256	6	34116408	GRM4	NA	0.98892	0.989759	0.000518111	0.0912116	0.988318	0.989461	0.000821982	0.0332992
cg13783244	4	187586659	NA	NA	0.906439	0.910651	0.00206931	0.0912152	0.905209	0.908096	0.00119111	0.351499
cg01025690	11	127924566	ETS1	Island	0.0711174	0.0733929	0.00245323	0.0912173	0.0732415	0.0735979	0.00089478	0.559227
cg03548384	8	8827760	NA	NA	0.923742	0.914937	-0.00606949	0.0912179	0.917043	0.91579	0.00129913	0.720558
cg15199678	14	30098562	G2E3	Island	0.0115701	0.0108601	-0.000645182	0.0912197	0.0124356	0.0113014	-0.000674267	0.059694
cg05401965	2	27339626	SLC30A3	Island	0.0303785	0.0336681	0.00164283	0.09122	0.0322403	0.032545	-0.00070845	0.472998
cg11529819	19	63741934	NA	Island	0.00295372	0.00260716	-0.000201033	0.0912205	0.00320112	0.00272684	-0.0002799	0.31857
cg00730832	6	30692959	MRPS18B;PPP1R10	Island	0.00872079	0.00818842	-0.000656718	0.0912218	0.00909754	0.00800167	-0.00109327	0.0019577
cg07686479	16	87891468	ANKRD11	NA	0.737271	0.741978	0.00362701	0.0912227	0.744772	0.745007	0.000367476	0.873312
cg20501069	12	10893670	PRR4;PRR4	NA	0.916515	0.910297	-0.0039579	0.0912267	0.853841	0.892095	0.0414742	2.15083e-22
cg07192048	2	99476270	NA	S_Shelf	0.971369	0.96969	-0.00126139	0.0912274	0.96885	0.968876	0.000273381	0.740309
cg17095147	6	29540559	NA	NA	0.963182	0.959956	-0.00223481	0.0912287	0.96096	0.959949	-0.000243193	0.85665
cg26574680	17	7405794	SENP3	Island	0.00282996	0.00249778	-0.000207473	0.0912299	0.00306688	0.00256737	-0.000358226	0.0746977
cg04212699	11	116849011	DSCAML1	NA	0.970002	0.967934	-0.00174343	0.0912317	0.967979	0.967798	-0.000174293	0.87532
cg19778201	6	33083085	HLA-DOA	N_Shore	0.951334	0.953681	0.0019998	0.0912328	0.952682	0.953734	0.000783573	0.488641
cg27531470	17	8242422	RNF222	NA	0.918513	0.917081	-0.00551406	0.0912349	0.90101	0.910246	0.00516761	0.139838
cg20902958	4	957822	DGKQ	Island	0.720286	0.730149	0.00731263	0.0912431	0.727788	0.738086	0.0073916	0.0809144
cg02046668	7	913954	ADAP1	Island	0.69426	0.698965	0.00411616	0.0912443	0.692023	0.694773	0.00216585	0.393507
cg18004175	11	1388409	BRSK2	Island	0.869683	0.87396	0.00309442	0.0912457	0.866917	0.870589	0.0030357	0.0972837
cg07524919	8	23658622	NA	NA	0.277112	0.258324	-0.0135445	0.0912461	0.309622	0.289109	-0.0124858	0.106784
cg00953443	11	74115992	CHRDL2	N_Shelf	0.958566	0.959952	0.00102876	0.0912476	0.958177	0.958424	4.24813e-05	0.946856
cg14189141	1	113193639	NA	N_Shore	0.0541533	0.0535273	-0.00144003	0.0912507	0.0572424	0.0560573	-0.0016403	0.0682557
cg19572766	12	14304002	NA	NA	0.957484	0.956803	-0.00165733	0.0912518	0.955579	0.955401	-0.000866565	0.388634
cg01240734	6	155105361	RBM16	NA	0.964994	0.962088	-0.00227566	0.0912526	0.962746	0.961842	-0.000687573	0.635736
cg10555106	13	45324027	SIAH3	NA	0.30968	0.320742	0.00858908	0.0912591	0.270223	0.292267	0.020372	2.39305e-05
cg00809267	11	2122403	IGF2AS;INS-IGF2;IGF2;IGF2AS	S_Shore	0.0198144	0.0189206	-0.000930795	0.0912595	0.0228978	0.0211306	-0.00108784	0.0875298
cg04215055	8	124242143	NA	Island	0.00823123	0.00792896	-0.000319726	0.0912606	0.00839983	0.00791012	-0.000431945	0.035348
cg15169265	2	119328783	NA	N_Shore	0.0785676	0.0805311	0.00182368	0.091262	0.0822591	0.0844483	0.00225729	0.0327878
cg22090592	6	28294776	LOC222699	Island	0.00529106	0.00480056	-0.000316143	0.0912625	0.00601687	0.00545552	-0.000332298	0.421227
cg25986185	6	100548826	MCHR2;MCHR2;MCHR2	Island	0.0392587	0.0410043	0.00145919	0.0912627	0.04458	0.0454517	0.00085347	0.375012
cg00817396	8	64161332	TTPA	S_Shore	0.00655473	0.0063114	-0.000251893	0.0912634	0.00694615	0.00651846	-0.000310972	0.0539016
cg04344516	17	68100213	NA	Island	0.00817828	0.00853829	0.000278766	0.0912664	0.00839247	0.00841654	1.36355e-05	0.936887
cg09423610	15	98350725	ADAMTS17	Island	0.907882	0.91114	0.00263414	0.0912666	0.907545	0.911308	0.00290588	0.0483013
cg25318918	3	45861861	NA	S_Shelf	0.972971	0.973849	0.000792688	0.0912716	0.972756	0.972849	3.91479e-05	0.936853
cg10475953	7	117300278	CTTNBP2	Island	0.0124914	0.0130613	0.000400961	0.0912717	0.0128185	0.012744	-0.000160538	0.458946
cg17422460	13	37821958	UFM1;UFM1	Island	0.00532009	0.00513056	-0.000255053	0.0912728	0.00567802	0.00521762	-0.000505119	0.00221442
cg05479554	11	71175223	FAM86C;FAM86C;FAM86C	Island	0.0096189	0.00928899	-0.000461988	0.0912754	0.0105482	0.00992989	-0.000572656	0.101232
cg07069743	20	33222187	PROCR	N_Shelf	0.654693	0.643163	-0.0057169	0.0912773	0.638872	0.634586	-0.000481948	0.891345
cg05785222	3	128792202	TPRA1;TPRA1;TPRA1	Island	0.0031882	0.002852	-0.000259492	0.0912804	0.00358923	0.00289249	-0.000551374	0.0680812
cg04812484	12	123979117	NA	Island	0.0760608	0.0807319	0.00584314	0.0912817	0.0754435	0.079685	0.00488153	0.153501
cg04942107	18	9125843	ANKRD12;ANKRD12	N_Shore	0.0127565	0.0123474	-0.000517869	0.0912835	0.0133786	0.0129797	-0.00028868	0.399778
ch.5.1837083R	5	148802684	NA	NA	0.916593	0.920507	0.00236704	0.0912859	0.907552	0.915246	0.00551856	0.000553823
cg02787615	16	28903495	LAT;LAT;LAT;LAT	NA	0.516023	0.521338	0.00841828	0.0912867	0.536205	0.527235	-0.00370208	0.469211
cg09076337	19	54128779	DHDH;DHDH	Island	0.00639029	0.00522629	-0.000813567	0.0912877	0.00600101	0.00529154	-0.00046765	0.17821
cg09661337	3	43302884	SNRK;SNRK	Island	0.0178407	0.0186203	0.000617782	0.091288	0.0185177	0.0182853	-0.000388935	0.287986
cg11761615	5	111340397	C5orf13;C5orf13;C5orf13;C5orf13	NA	0.958818	0.955954	-0.00242464	0.0912884	0.956754	0.955149	-0.0013037	0.397676
cg19132372	18	71293330	NA	N_Shelf	0.933613	0.929574	-0.0033803	0.0912902	0.931058	0.929176	-0.000722579	0.732472
cg07546326	5	137828910	EGR1	Island	0.00307868	0.00262218	-0.000274193	0.0912906	0.00331999	0.00273683	-0.00037197	0.190761
cg10622307	7	150367571	ABCB8	NA	0.0064594	0.00622146	-0.00028038	0.0912908	0.006783	0.00624135	-0.000460372	0.0124895
cg08468679	7	4709872	FOXK1	NA	0.97616	0.975144	-0.000974893	0.0912951	0.974186	0.974727	0.000620988	0.339316
cg13203507	15	62466871	TRIP4	N_Shore	0.00696726	0.00659729	-0.000380997	0.0912952	0.00768585	0.00708766	-0.000477331	0.0405704
cg07346603	6	100161538	PRDM13;PRDM13	Island	0.00735018	0.00674897	-0.00037968	0.0912961	0.00800595	0.00723176	-0.000495695	0.252764
cg26859557	1	150092747	THEM5;THEM5	NA	0.737353	0.738018	-0.00774061	0.0912964	0.702531	0.708135	-0.00344052	0.463114
cg04587910	16	86205032	JPH3	N_Shore	0.976856	0.978771	0.00126589	0.0912966	0.975411	0.978168	0.00207929	0.00512298
cg22070991	19	49023294	ZNF283	NA	0.00603078	0.00584088	-0.000285782	0.0912969	0.00647232	0.0059812	-0.000389396	0.0256085
cg08471814	11	2243923	NA	N_Shelf	0.01728	0.0179797	0.000899241	0.0912994	0.0190437	0.0173665	-0.000975201	0.0605773
cg00926162	6	146178133	FBXO30	Island	0.0252135	0.0259919	0.000822958	0.0912996	0.025822	0.0257139	0.000130512	0.786717
cg12955252	4	7096069	TADA2B;CCDC96;TADA2B	Island	0.00304141	0.00270634	-0.00021317	0.0913021	0.00338311	0.00267711	-0.000543449	0.0783261
cg07828140	1	165120436	NA	S_Shore	0.109513	0.11211	0.00343014	0.0913058	0.110749	0.11371	0.00336846	0.0905831
cg19830657	6	42529735	NA	S_Shore	0.0301537	0.0285339	-0.0013751	0.091306	0.0342668	0.0308741	-0.00361918	8.13273e-05
cg07920855	17	16197392	CENPV	Island	0.00402464	0.00362174	-0.000264699	0.0913073	0.00433487	0.00375574	-0.00040905	0.203663
cg13741391	3	194792720	OPA1;OPA1;OPA1;OPA1;OPA1;OPA1;OPA1;OPA1	N_Shore	0.970591	0.968092	-0.0018107	0.0913078	0.968053	0.968466	0.000889976	0.43814
cg08252934	2	60962659	REL	S_Shore	0.00726141	0.00698539	-0.000344173	0.0913092	0.00758325	0.00693345	-0.0005853	0.0104797
cg26785949	5	76975153	NA	N_Shore	0.0834612	0.0846198	0.00211229	0.0913108	0.0917371	0.0909015	-0.000323356	0.788471
cg19858890	6	168161288	KIF25;KIF25	NA	0.882907	0.879331	-0.0039491	0.0913117	0.879094	0.879325	8.45948e-05	0.972756
cg24081873	16	85916617	NA	NA	0.265397	0.268051	0.0070778	0.0913174	0.269057	0.269623	0.00594925	0.150553
cg12443622	15	38418865	C15orf52	NA	0.952851	0.95082	-0.00167333	0.0913186	0.949445	0.950413	0.000964429	0.365958
cg24703757	4	24641239	LGI2	Island	0.00578401	0.00558662	-0.000246627	0.091321	0.00588011	0.00561023	-0.000248121	0.101393
cg13809270	4	78148828	44815	NA	0.730804	0.735813	0.00436702	0.091321	0.736791	0.738004	0.00213786	0.433654
cg11574457	16	66528269	PSMB10	S_Shore	0.010487	0.0101048	-0.000446301	0.0913218	0.0118626	0.0112525	-0.000377041	0.340858
cg10778407	9	139189566	ANAPC2	S_Shore	0.421804	0.436788	0.010589	0.0913218	0.440775	0.450748	0.00638962	0.306916
cg10574006	9	106551725	NIPSNAP3A	S_Shore	0.940818	0.936734	-0.00328063	0.0913219	0.939453	0.936963	-0.00225652	0.225569
cg04577718	8	124286941	FAM83A;FAM83A	N_Shore	0.694926	0.71289	0.00836485	0.0913264	0.670647	0.688786	0.00947974	0.0674812
cg05407489	12	4147452	NA	S_Shelf	0.961103	0.958526	-0.00203087	0.0913304	0.959706	0.959228	-0.000219163	0.858266
cg13828499	8	17149223	VPS37A;CNOT7;VPS37A;CNOT7	Island	0.00429586	0.00410362	-0.000213587	0.0913341	0.0046603	0.00418895	-0.000408226	0.0023444
cg24812143	12	74501627	NA	NA	0.932038	0.930136	-0.00274475	0.0913378	0.923826	0.922678	-0.00244648	0.160284
cg00697668	13	102500678	SLC10A2	NA	0.95596	0.957665	0.0012976	0.0913386	0.957591	0.958249	0.000365369	0.623315
cg07290190	1	159038320	LY9;LY9	Island	0.974662	0.976952	0.0010613	0.0913389	0.97396	0.975956	0.000814272	0.255105
cg24185429	22	48412192	C22orf34	Island	0.675373	0.674207	-0.0132848	0.0913393	0.641156	0.637932	-0.0137461	0.0764848
cg10344404	4	128923049	HSPA4L;HSPA4L	Island	0.0100776	0.00962931	-0.000414595	0.09134	0.010884	0.00994537	-0.000600495	0.0276398
cg20084646	16	34149679	NA	N_Shelf	0.920309	0.917096	-0.00268074	0.0913441	0.91722	0.916412	0.000315551	0.841128
cg22236681	15	93604607	NA	NA	0.585731	0.590592	0.00732904	0.0913457	0.607192	0.605891	0.00248179	0.595542
cg07549630	6	21697003	NA	Island	0.00976095	0.00909058	-0.000734689	0.0913468	0.0103319	0.00932006	-0.000658498	0.0309381
cg03931660	2	138989048	SPOPL	NA	0.914689	0.910613	-0.00310074	0.0913489	0.909045	0.909289	0.000786739	0.682853
cg04859719	6	30150793	RNF39;RNF39	N_Shore	0.0484915	0.0505368	0.00158399	0.0913498	0.0509623	0.0498794	-0.001308	0.186908
cg03564793	6	20323378	NA	S_Shelf	0.96902	0.966408	-0.00180037	0.0913504	0.966949	0.96641	-0.000160191	0.877884
cg20917077	10	60176659	BICC1	NA	0.963997	0.965252	0.001702	0.0913536	0.961711	0.965365	0.00401597	2.77548e-05
cg17745628	8	75051151	TMEM70;TMEM70	Island	0.003002	0.00263408	-0.000252962	0.0913548	0.00321937	0.00274022	-0.000326552	0.242325
cg23817170	13	114065350	UPF3A;UPF3A	Island	0.00539758	0.00495883	-0.000303313	0.0913556	0.00601939	0.00523436	-0.000573687	0.133906
cg19662554	3	165541818	NA	NA	0.957876	0.959417	0.00117733	0.0913574	0.957485	0.958998	0.00106363	0.233795
cg23048068	15	53487763	CCPG1;CCPG1;CCPG1;CCPG1	Island	0.0110641	0.0100639	-0.000508532	0.0913585	0.0114607	0.0103651	-0.000583862	0.237113
cg14743710	6	31728323	BAT3;BAT3;BAT3;BAT3;BAT3;BAT3;BAT3	Island	0.0278327	0.028715	0.000736937	0.0913597	0.0286402	0.0287918	5.80476e-05	0.887816
cg11787785	6	33241307	COL11A2;COL11A2;COL11A2	S_Shelf	0.876207	0.881344	0.00259891	0.091361	0.870849	0.874507	0.00126961	0.436319
cg06805320	10	133866257	DPYSL4	Island	0.984692	0.984952	0.000349871	0.0913646	0.984372	0.984436	0.000187632	0.380732
cg12025821	7	107522920	LAMB4	NA	0.943824	0.942008	-0.00228364	0.0913664	0.940875	0.94284	0.00154202	0.231172
cg22607212	7	94124689	SGCE;PEG10;SGCE;PEG10;SGCE	S_Shore	0.554073	0.560418	0.00418797	0.0913678	0.549004	0.549883	3.35342e-05	0.989384
cg12221864	4	2461457	RNF4	NA	0.962274	0.963634	0.00105038	0.0913694	0.962571	0.963122	5.09985e-05	0.937023
cg02708705	19	48661724	LYPD3	S_Shore	0.26888	0.280023	0.00721445	0.0913695	0.275421	0.28856	0.00926355	0.0282684
cg03859684	1	3457702	MEGF6	NA	0.821727	0.822032	-0.00628378	0.0913709	0.801981	0.805957	-0.00240843	0.569589
cg07185843	6	1335997	FOXF2	Island	0.0100632	0.00967471	-0.000519337	0.0913797	0.0102974	0.00961837	-0.000616194	0.0228644
cg12346874	2	238006532	NA	NA	0.836027	0.840494	0.00283274	0.0913803	0.834947	0.839588	0.00356385	0.0403968
cg20495476	4	89095697	NA	NA	0.883491	0.880069	-0.00592243	0.0913814	0.857464	0.86274	0.00221631	0.580762
cg01941403	16	4361644	VASN;CORO7	Island	0.161154	0.158453	-0.00344659	0.0913835	0.160076	0.153907	-0.0073105	0.000325592
cg23555340	7	2026566	MAD1L1;MAD1L1;MAD1L1	Island	0.650235	0.661025	0.0114458	0.0913846	0.654039	0.660242	0.00929851	0.186909
cg17362109	12	49920326	DAZAP2;DAZAP2;DAZAP2;DAZAP2;DAZAP2;DAZAP2	S_Shore	0.854593	0.854589	-0.00546017	0.0913861	0.830829	0.83394	-0.00333383	0.322903
cg01322951	3	37879479	CTDSPL;CTDSPL	S_Shore	0.019452	0.0187304	-0.000924563	0.0913899	0.0170215	0.0158378	-0.00113141	0.00278805
cg23889654	6	31781402	LY6G6F	S_Shelf	0.837079	0.839515	0.00310568	0.0913901	0.832853	0.834263	0.0033888	0.0758549
cg16872841	8	99198746	POP1;POP1;POP1;POP1;HRSP12	Island	0.0205505	0.0185634	-0.00109649	0.0913937	0.0211106	0.0190007	-0.000933382	0.266717
cg04999860	9	35091217	STOML2	N_Shore	0.914696	0.91737	0.00179995	0.0913943	0.914484	0.914737	-0.00058849	0.579685
cg14983236	2	236752516	NA	Island	0.0772242	0.0743876	-0.00255034	0.0913954	0.072601	0.0712455	-0.000931907	0.546484
cg12260343	6	87938342	ZNF292	NA	0.969594	0.96707	-0.00192017	0.0913972	0.968519	0.967387	-0.00057568	0.600055
cg19479828	10	119283957	EMX2OS	Island	0.00383787	0.00342502	-0.000278445	0.0913999	0.00428372	0.00361582	-0.000497027	0.046492
cg26438284	19	49076110	ZNF404	NA	0.969982	0.968324	-0.00126853	0.0914002	0.968101	0.96785	-0.000144491	0.854369
cg25755905	14	100490071	SNORD114-4;SNORD114-5	NA	0.953308	0.951424	-0.00202363	0.0914023	0.95146	0.951307	0.000146959	0.906021
cg18616418	8	74368500	RDH10;RPL7	N_Shore	0.0673927	0.0694117	0.00202874	0.0914029	0.0695005	0.0685341	0.00125188	0.323612
cg13968218	7	4729663	FOXK1	N_Shore	0.854059	0.850355	-0.00483877	0.091407	0.854531	0.854323	-0.00163991	0.568451
cg13715758	4	89299215	ABCG2	Island	0.00375577	0.00341985	-0.000244867	0.0914075	0.00410616	0.00352961	-0.000404986	0.201829
cg23191956	17	78575736	B3GNTL1	N_Shore	0.737634	0.742293	0.00630083	0.0914082	0.745475	0.741486	-0.00326767	0.386783
cg09195271	7	155321092	NA	NA	0.893816	0.892038	-0.00244265	0.0914101	0.894096	0.890098	-0.00406651	0.00727021
cg18478105	1	204924340	MAPKAPK2;MAPKAPK2	N_Shore	0.0185641	0.0173234	-0.000922708	0.0914118	0.0188697	0.0173082	-0.000942727	0.0580109
cg13480357	8	110621473	EBAG9;EBAG9	Island	0.0151778	0.0158055	0.000486891	0.0914119	0.0158044	0.0155788	-0.000177263	0.531973
cg15019707	22	35432061	NA	S_Shelf	0.854083	0.849768	-0.00512419	0.0914123	0.84363	0.843748	-0.000538159	0.862857
cg21702128	17	33711081	MRPL45	NA	0.0597649	0.0710504	0.0102608	0.0914133	0.0610314	0.0721964	0.0130888	0.0344839
cg17466082	9	33280949	SUGT1P1;NFX1;NFX1;NFX1	Island	0.0239135	0.0250852	0.000752286	0.0914225	0.0247029	0.0244804	-0.000387936	0.37062
cg15571405	22	25383413	MIAT	Island	0.00843205	0.00891436	0.000274067	0.0914235	0.00844294	0.00837869	-0.000226953	0.155953
cg10272433	17	3474125	SHPK	Island	0.946216	0.949328	0.00282962	0.0914257	0.946909	0.948432	0.000849897	0.570312
cg26590664	2	12313347	NA	NA	0.967991	0.96486	-0.00228279	0.0914268	0.965832	0.962817	-0.00214014	0.345774
cg08420085	3	74143672	NA	NA	0.843304	0.844875	-0.00593678	0.0914284	0.81105	0.821246	0.00192232	0.614404
cg12396306	17	17081295	FLCN;FLCN	Island	0.00877751	0.00814835	-0.00041706	0.0914286	0.00928906	0.00803322	-0.000848411	0.0705094
cg07654712	3	101077723	C3orf26;FILIP1L;MIR548G;FILIP1L;FILIP1L;FILIP1L	Island	0.00336799	0.00292938	-0.000259113	0.0914317	0.00349966	0.00303137	-0.000239385	0.384169
cg21759685	3	124645589	ADCY5	N_Shelf	0.91581	0.918078	0.00190073	0.0914324	0.918608	0.918263	-0.00147719	0.19146
cg26114655	14	103457336	C14orf2;C14orf2	Island	0.00611206	0.00590939	-0.000269303	0.0914344	0.00624194	0.00599807	-0.000178617	0.260986
cg19378537	3	166396321	SLITRK3	NA	0.0434298	0.0414173	-0.00163921	0.0914373	0.0513933	0.0478881	-0.00256738	0.00350255
cg11360819	2	119840917	DBI;DBI;C2orf76;DBI	Island	0.00534306	0.00475609	-0.000367388	0.0914398	0.00612457	0.00507769	-0.000701446	0.0759727
cg24921140	1	31997570	BAI2	N_Shore	0.919255	0.922334	0.00175681	0.0914419	0.918866	0.920716	0.000993131	0.37437
cg21315629	22	16864421	MICAL3;MICAL3;MICAL3	Island	0.00514213	0.00498377	-0.000190797	0.0914422	0.00524193	0.0050759	-0.000101963	0.41106
cg25595636	8	109213406	NA	NA	0.985561	0.986719	0.00065238	0.0914422	0.984969	0.986237	0.000688701	0.144791
cg21210537	15	68912892	LARP6	NA	0.955621	0.953702	-0.00183829	0.0914431	0.954494	0.95492	0.000486706	0.651139
cg06833078	7	55724279	FKBP9L;FKBP9L;FKBP9L;FKBP9L	NA	0.503904	0.511795	0.00541296	0.0914441	0.499043	0.51203	0.00954163	0.0023242
cg05674466	6	170377649	NA	NA	0.576136	0.572701	-0.0112758	0.0914444	0.539433	0.544616	-0.00484305	0.466403
cg22511321	2	153282262	ARL6IP6;PRPF40A;ARL6IP6	Island	0.0275055	0.0269138	-0.000654261	0.0914448	0.0278519	0.0268078	-0.000862526	0.0303453
cg24132527	3	186353721	C3orf70	Island	0.0139385	0.0151145	0.000702754	0.0914479	0.0151456	0.0148944	-0.000661234	0.109152
cg21548464	16	88441473	SPIRE2	N_Shelf	0.984188	0.98205	-0.00236573	0.0914539	0.983698	0.982215	-0.00163862	0.224118
cg26298814	11	14870196	CYP2R1	Island	0.0268332	0.0281453	0.000932511	0.0914549	0.0263973	0.0272708	0.000835448	0.108336
cg01444541	6	4971551	NA	NA	0.00849091	0.00814922	-0.000351139	0.0914553	0.00866135	0.00801752	-0.000479082	0.0122074
cg12648759	19	17208791	NR2F6	S_Shore	0.600699	0.598247	-0.00812861	0.0914558	0.582552	0.573356	-0.0150162	0.00186269
cg14051544	20	36491910	LOC388796;SNORA71C;LOC388796	NA	0.963743	0.966092	0.0010158	0.0914565	0.963927	0.963985	-0.00046998	0.438145
cg16198315	19	4351440	SH3GL1;SH3GL1	Island	0.00539592	0.00485662	-0.000333606	0.0914609	0.00601494	0.00506472	-0.000643703	0.0922175
cg00958884	3	100496152	NA	NA	0.922461	0.9261	0.00206063	0.0914628	0.912979	0.918715	0.00342488	0.0144937
cg04474990	1	183393327	C1orf25;C1orf26;C1orf26	Island	0.00841309	0.00809553	-0.000315001	0.0914634	0.0088157	0.00868786	-1.02843e-05	0.964191
cg11542784	10	61139849	SLC16A9	Island	0.0337179	0.030661	-0.00138789	0.0914683	0.0337201	0.0310632	-0.00142718	0.124095
cg24804179	1	184916532	PTGS2	Island	0.00535441	0.00483339	-0.000372403	0.0914705	0.00576259	0.00496387	-0.000600405	0.0849917
cg07974823	1	165398689	NA	NA	0.958598	0.960379	0.00159048	0.0914732	0.957175	0.960575	0.00328213	0.00108141
cg07791516	4	2789505	SH3BP2;SH3BP2;SH3BP2;SH3BP2	Island	0.11175	0.105793	-0.00723427	0.0914739	0.109203	0.100678	-0.00970275	0.0138881
cg12995370	12	108933606	ANKRD13A	NA	0.95347	0.955985	0.00195882	0.0914752	0.958268	0.959281	0.000484234	0.494897
ch.21.820555F	7	27175875	MIR196B	Island	0.00882493	0.00733732	-0.0018042	0.091476	0.00874406	0.00816104	-0.000425779	0.110553
cg03843852	3	82397391	NA	NA	0.960174	0.957395	-0.00233478	0.0914774	0.957006	0.957133	0.000612628	0.666357
cg09707903	1	54003784	TMEM48;TMEM48;TMEM48	NA	0.974512	0.972945	-0.00185053	0.0914793	0.974348	0.972744	-0.00178646	0.106043
cg09065654	16	80484847	PLCG2	NA	0.981258	0.981619	0.000521114	0.091483	0.981153	0.981452	0.000265848	0.394939
cg18705229	5	77626067	AP3B1	Island	0.0250815	0.0258776	0.000679964	0.091483	0.0262969	0.025684	-0.000201784	0.637296
cg13609089	14	76807414	NGB	Island	0.0640084	0.0665266	0.00204133	0.0914832	0.0642611	0.0656866	0.00188997	0.120424
cg23415995	3	11735797	VGLL4	Island	0.0273689	0.0258634	-0.0014136	0.0914837	0.0271649	0.0248366	-0.00215498	0.0016577
cg07800665	7	157626115	PTPRN2;PTPRN2;PTPRN2	NA	0.95598	0.953833	-0.00238564	0.0914856	0.954122	0.953575	0.000264491	0.861447
cg16978004	6	137287544	SLC35D3	S_Shore	0.95295	0.952256	-0.00153034	0.0914865	0.951097	0.95024	-0.0013874	0.133215
cg11662745	2	10361883	HPCAL1;HPCAL1	Island	0.00777576	0.0074978	-0.000327986	0.0914881	0.00804185	0.00741549	-0.000361346	0.0747366
cg17565303	21	42286447	ZNF295;ZNF295;ZNF295	NA	0.956101	0.951151	-0.00312466	0.0914885	0.953136	0.950935	-0.000728476	0.6739
cg03662064	1	85131556	LPAR3	Island	0.00909491	0.00953113	0.000343399	0.0914885	0.00950176	0.00886926	-0.000616677	0.00463568
cg22134325	2	55349994	MTIF2;MTIF2	Island	0.00852697	0.00808537	-0.000332164	0.0914895	0.0086931	0.00793615	-0.000609919	0.00158347
cg20109361	6	144649871	NA	Island	0.00438311	0.00400934	-0.00026971	0.0914902	0.00472226	0.00396035	-0.000548626	0.105905
cg24002183	20	29524483	DEFB124	N_Shelf	0.81474	0.819045	0.00475132	0.0914928	0.811395	0.810919	0.000627113	0.833757
cg09509877	16	75790854	SYCE1L;MON1B	NA	0.926629	0.931075	0.00215708	0.0914938	0.926382	0.930274	0.00186336	0.184249
cg14969320	11	94113319	NA	Island	0.00657576	0.00603197	-0.000392959	0.0914939	0.00709549	0.00618381	-0.000667372	0.0631462
cg06995003	11	36431320	PRR5L;PRR5L;PRR5L;PRR5L	NA	0.0169489	0.0161417	-0.000760389	0.0914985	0.0178988	0.0162657	-0.00132763	0.00353753
cg19528976	3	160000156	NA	N_Shelf	0.957308	0.954252	-0.00263522	0.0915018	0.955228	0.954919	-0.000306919	0.837724
cg10754705	11	58666732	FAM111A;FAM111A;FAM111A	Island	0.00595518	0.00527254	-0.000397545	0.0915037	0.00631417	0.00546261	-0.000506011	0.15609
cg17072503	5	131860574	NA	Island	0.0114307	0.0108195	-0.000498852	0.0915042	0.0124359	0.012009	-0.000190268	0.55468
cg17032372	9	135334472	SLC2A6;SLC2A6	Island	0.00652159	0.00602762	-0.000472232	0.0915043	0.00832153	0.0075101	-0.000559728	0.314869
cg23720379	5	146588487	NA	NA	0.824189	0.834124	0.00694505	0.0915061	0.828798	0.835236	0.00278616	0.489148
cg12724221	22	28307063	NIPSNAP1	Island	0.00575026	0.00522945	-0.00036948	0.091509	0.00616509	0.00554716	-0.000335722	0.37996
cg03877680	21	34209250	ATP5O	N_Shore	0.454934	0.454245	-0.00871796	0.0915096	0.413818	0.426925	0.00480188	0.353737
cg26221410	10	111725477	NA	NA	0.974517	0.972631	-0.00160541	0.0915097	0.972901	0.973239	0.000327293	0.713555
cg14681767	14	50996030	NA	NA	0.974001	0.976462	0.00232376	0.0915129	0.973315	0.975612	0.00228286	0.099795
cg07674277	20	44426640	SLC35C2;SLC35C2;SLC35C2	S_Shore	0.00834006	0.00786881	-0.00036551	0.091516	0.00847534	0.00812753	-0.00017198	0.397952
cg25923056	2	95054955	MAL;MAL;MAL;MAL	Island	0.0555864	0.0533316	-0.00165766	0.0915193	0.0608576	0.0602751	0.00023882	0.836352
cg21182196	1	159335339	KLHDC9;KLHDC9;KLHDC9	Island	0.101315	0.104995	0.00305108	0.0915207	0.106406	0.112158	0.00496387	0.00998804
cg11580897	19	1157451	STK11;STK11	Island	0.0105001	0.0100477	-0.000550085	0.0915231	0.0115845	0.0104649	-0.00117733	0.000747737
cg12182940	12	131633700	FBRSL1	N_Shelf	0.936475	0.93504	-0.00163236	0.0915238	0.935568	0.93483	-0.000839749	0.382747
cg15113064	11	14478287	COPB1;COPB1;COPB1	NA	0.00894658	0.00945222	0.000502968	0.0915258	0.00914486	0.00967613	0.000664284	0.0171011
cg18194483	19	20139423	ZNF486	NA	0.0193572	0.0207699	0.00129294	0.0915259	0.0189069	0.0202553	0.00113594	0.139511
cg02446003	16	30041569	MAPK3;MAPK3;MAPK3	N_Shore	0.036982	0.0384438	0.00112926	0.0915332	0.0380213	0.0385907	0.00111937	0.101795
cg19503860	2	205786487	PARD3B;PARD3B;PARD3B	NA	0.943024	0.941948	-0.00214377	0.0915336	0.937246	0.938834	0.000357173	0.790244
cg06866375	5	137543265	BRD8;BRD8;BRD8;KIF20A	S_Shore	0.00679642	0.00649563	-0.000321147	0.0915339	0.00754991	0.00667101	-0.000650128	0.00134281
cg23007898	5	139999095	TMCO6	N_Shore	0.00526493	0.00511444	-0.000195359	0.0915386	0.00541124	0.00515134	-0.000278554	0.0331192
cg00895196	10	80824148	ZCCHC24	NA	0.961615	0.962332	0.00100443	0.09154	0.961727	0.961115	-0.000819449	0.175097
cg02761866	19	870596	KISS1R	Island	0.0323553	0.033365	0.000867317	0.0915414	0.0332654	0.0341436	0.000631491	0.233872
cg06767701	1	153412410	TRIM46;KRTCAP2;KRTCAP2	Island	0.00427734	0.0036899	-0.000377168	0.091543	0.00425989	0.00371911	-0.000368594	0.227822
cg05981815	13	36291069	RFXAP	N_Shore	0.015488	0.0148194	-0.000820068	0.0915437	0.0170822	0.0158247	-0.00100468	0.0484112
cg12884128	7	38771934	VPS41;VPS41	NA	0.965169	0.961956	-0.00242705	0.0915444	0.963245	0.96222	-0.000800281	0.607854
cg16735509	15	60981908	NA	NA	0.887268	0.891195	0.00236257	0.0915444	0.888996	0.89091	0.000878697	0.535925
cg02234780	16	66025252	HSD11B2	S_Shelf	0.902183	0.907089	0.00207314	0.0915452	0.903042	0.904525	0.000377086	0.78108
cg04677163	11	47543570	PTPMT1;PTPMT1;PTPMT1;PTPMT1	Island	0.0117791	0.0114625	-0.000443153	0.0915489	0.0121809	0.0118627	-0.000299617	0.262012
cg25051278	4	25525020	C4orf52;C4orf52	Island	0.0109585	0.0114606	0.000431282	0.0915545	0.0108269	0.0114829	0.000556868	0.0173179
cg14782735	1	11917486	PLOD1	Island	0.0045315	0.00411164	-0.00029708	0.0915555	0.00487785	0.00440106	-0.000342809	0.265527
cg10555961	15	62173360	FAM96A;FAM96A	Island	0.00962568	0.00916886	-0.000423608	0.091556	0.0101744	0.00944413	-0.000481245	0.0807081
cg00388195	3	46850728	PRSS42	Island	0.906737	0.909927	0.00290981	0.0915571	0.910066	0.91174	0.00107496	0.532741
cg07165066	16	1109416	NA	NA	0.761899	0.769016	0.00592915	0.0915579	0.764883	0.768796	0.00339784	0.327875
cg19641404	15	64788009	SMAD6;SMAD6;SMAD6;SMAD6	NA	0.947664	0.943143	-0.00234241	0.0915597	0.9426	0.941357	0.00145967	0.294295
cg04848196	22	48812546	TTLL8	Island	0.929439	0.931513	0.00161868	0.0915608	0.927606	0.928847	0.000727954	0.443083
cg05180847	3	11152295	HRH1	NA	0.923088	0.920235	-0.00338834	0.091562	0.91833	0.919711	0.000879516	0.679213
cg18070061	1	12126683	TNFRSF8;TNFRSF8	NA	0.0538292	0.0547236	0.00381512	0.0915629	0.063504	0.0679837	0.00808125	0.00195097
cg03784229	1	12578902	DHRS3	S_Shore	0.349079	0.358432	0.006364	0.091564	0.356082	0.361874	0.00250323	0.496343
cg08213098	1	119336422	NA	N_Shore	0.368939	0.374883	0.00647694	0.0915654	0.382279	0.382282	0.00122152	0.749817
cg14021961	15	53488193	CCPG1;CCPG1	S_Shore	0.0106169	0.0113055	0.00042402	0.0915668	0.0112707	0.0107454	-0.000544513	0.0391445
cg04458368	1	53476600	MAGOH	Island	0.00513482	0.00462724	-0.000330685	0.0915674	0.00562664	0.00484773	-0.000553655	0.115465
cg17752684	5	111525072	NCRNA00219;SNORA13	S_Shore	0.00919332	0.00891514	-0.000335307	0.0915741	0.00933682	0.00887302	-0.000439042	0.0285597
cg05473804	6	33286622	RING1	N_Shelf	0.972584	0.970673	-0.00146508	0.0915753	0.971086	0.97146	0.000650881	0.476506
cg12479933	3	113200224	TAGLN3;TAGLN3;TAGLN3	NA	0.200543	0.198877	-0.00399439	0.0915807	0.189542	0.191898	0.00114248	0.618933
cg03044149	17	24253641	DHRS13	Island	0.0282981	0.0294955	0.000912377	0.0915836	0.0288048	0.0285419	-0.00018387	0.734634
cg22950391	6	153365699	MTRF1L;MTRF1L	Island	0.012101	0.0128198	0.000460761	0.0915837	0.0123955	0.0126378	8.87002e-05	0.743225
cg11933232	17	74433095	TIMP2	Island	0.00407224	0.00367132	-0.000261606	0.0915886	0.00435802	0.00368534	-0.000493289	0.126221
cg23891190	17	44186741	NA	N_Shore	0.419012	0.425136	0.00495887	0.0915908	0.420848	0.426792	0.00437849	0.151447
cg03078488	15	32425161	C15orf55	NA	0.948887	0.948346	-0.00191037	0.0915947	0.94228	0.94202	-0.00225164	0.0741398
cg01100208	14	62582018	KCNH5;KCNH5;KCNH5	Island	0.0191165	0.0178161	-0.000904507	0.0915968	0.0197491	0.0184826	-0.00100186	0.145053
cg12095127	11	31225716	NA	NA	0.966528	0.962983	-0.0024329	0.0916026	0.965362	0.9637	-0.000839115	0.535215
cg13686412	17	3791325	ATP2A3;ATP2A3;ATP2A3;ATP2A3;ATP2A3;ATP2A3;ATP2A3	Island	0.983992	0.985464	0.000631362	0.0916027	0.98394	0.9849	0.000171558	0.738745
cg03409548	6	72186930	C6orf155	Island	0.00471503	0.00426117	-0.000279468	0.091603	0.00501466	0.00441229	-0.000446562	0.189703
cg06553871	4	93445912	GRID2	Island	0.0137188	0.0133044	-0.000542672	0.0916052	0.0129784	0.012869	-0.00031626	0.288134
cg14279528	17	53652192	MKS1;MKS1	S_Shore	0.016589	0.0156709	-0.000945807	0.0916122	0.0174173	0.0160708	-0.00095244	0.104815
cg26005844	7	155609077	NA	S_Shore	0.988586	0.989422	0.000572876	0.0916124	0.988002	0.989176	0.000833653	0.0753427
cg01875418	19	18251607	JUND;JUND	Island	0.00717444	0.00694448	-0.000294605	0.0916138	0.00746558	0.00688799	-0.000453399	0.00747228
cg18962288	17	78630708	METRNL	Island	0.0981542	0.0995743	0.00384806	0.0916142	0.0986195	0.0999412	0.000927392	0.690587
cg20458811	22	41932573	SCUBE1	N_Shelf	0.363829	0.366358	0.00871069	0.0916161	0.368597	0.36841	0.00615362	0.237348
cg01036735	11	16859428	PLEKHA7	NA	0.778975	0.773381	-0.0101297	0.0916167	0.733602	0.737099	-0.00218382	0.724485
cg03636488	9	115310827	RGS3;RGS3;RGS3	NA	0.921662	0.924277	0.00179192	0.0916203	0.922823	0.923454	-0.000313068	0.76009
cg24645670	11	47316647	MYBPC3	Island	0.956695	0.958757	0.00148789	0.0916207	0.955138	0.957802	0.00248419	0.00174416
cg00274406	1	6595893	PHF13	Island	0.0181525	0.0190091	0.000576206	0.0916207	0.0188327	0.0189957	-0.000160207	0.656753
cg02878821	2	99875482	AFF3;AFF3	NA	0.915888	0.910188	-0.00462383	0.0916208	0.908329	0.906334	-0.000875884	0.773214
cg02385791	14	76634307	KIAA1737	Island	0.00362231	0.0032874	-0.000249562	0.0916213	0.0039051	0.00335601	-0.000430699	0.161153
cg02694017	22	48184686	NA	Island	0.737426	0.745627	0.00624322	0.0916249	0.734662	0.744616	0.00799142	0.0458842
cg01339029	3	19163467	NA	Island	0.0199855	0.021174	0.000663177	0.091626	0.020683	0.02054	-0.000196252	0.64464
cg14654171	16	2463002	NTN3	Island	0.880369	0.88384	0.00284349	0.0916312	0.879192	0.881247	0.00117778	0.488317
cg15574312	19	45587429	HIPK4	Island	0.949611	0.953645	0.00246676	0.0916323	0.939855	0.947514	0.00581214	0.00862467
cg01235203	12	107047539	WSCD2	Island	0.0111657	0.0115817	0.000320559	0.0916333	0.0111244	0.0116604	0.000420851	0.0268288
cg08622677	6	10629598	GCNT2;GCNT2	NA	0.0116782	0.0103257	-0.0015147	0.0916344	0.011941	0.00994042	-0.00204043	0.0290614
cg10639411	10	44795616	C10orf10;RASSF4	NA	0.972761	0.9723	-0.000859312	0.0916355	0.972237	0.972882	0.000693814	0.176996
cg00313914	8	33458439	NA	N_Shelf	0.926572	0.922472	-0.00330312	0.09164	0.923893	0.921677	-0.00146637	0.484609
cg03169472	11	64289547	SF1;SF1;SF1	Island	0.959443	0.963282	0.00149509	0.0916433	0.958345	0.961069	0.000838847	0.437646
cg00339195	8	105230225	RIMS2;RIMS2	NA	0.954763	0.950789	-0.00250727	0.0916505	0.951899	0.950714	-0.000529066	0.738868
cg05489143	21	33022168	SYNJ1;SYNJ1;SYNJ1;SYNJ1	Island	0.0125588	0.0132035	0.000441774	0.0916526	0.0130179	0.0127585	-0.000301828	0.280785
cg06335889	15	89298867	RCCD1;RCCD1	N_Shore	0.0950087	0.0983532	0.00347119	0.0916527	0.103579	0.107052	0.00388847	0.0753256
cg25000012	12	31773549	AMN1;AMN1	Island	0.0119685	0.0105406	-0.00146894	0.0916541	0.012285	0.0109949	-0.00118245	0.205381
cg14881284	10	134961424	TUBGCP2	NA	0.984312	0.983329	-0.000683257	0.0916547	0.98271	0.983323	0.00066626	0.145417
cg24786174	8	144350165	NA	NA	0.943945	0.94292	-0.00250107	0.0916564	0.940493	0.940592	-0.00129633	0.412181
cg27350398	1	84099050	NA	Island	0.101733	0.1062	0.00512602	0.091657	0.123448	0.118406	-0.00346731	0.279074
cg26549326	2	43300491	NA	NA	0.0122075	0.0116222	-0.000583429	0.0916595	0.0124634	0.0115256	-0.00069911	0.0242443
cg15270772	1	3615269	TP73;TP73;TP73;TP73	S_Shore	0.373294	0.386635	0.00794124	0.0916609	0.37364	0.393258	0.0139935	0.00224368
cg25061755	14	102364327	TRAF3;TRAF3;TRAF3	NA	0.894275	0.893191	-0.00361662	0.0916626	0.889088	0.887762	-0.00194727	0.381278
cg19650416	2	226996571	NA	NA	0.0211085	0.0189143	-0.00146858	0.0916635	0.0275655	0.0216906	-0.00491986	2.91728e-05
cg03978514	6	28914506	NA	N_Shore	0.0131489	0.0125573	-0.000532677	0.0916654	0.0138644	0.0135198	7.51448e-05	0.823531
cg18275819	1	946080	AGRN	Island	0.00631658	0.00602664	-0.000303615	0.0916666	0.00650623	0.00626035	-0.000197225	0.292994
cg16494397	12	48443352	TMBIM6;TMBIM6	NA	0.450076	0.456126	0.0114136	0.091667	0.479514	0.480944	0.0077373	0.236092
cg20315136	17	43264323	MRPL10;LRRC46;LRRC46	S_Shore	0.0180513	0.0171314	-0.00104594	0.091667	0.0191334	0.0173478	-0.00152348	0.00966288
cg01342085	15	98557712	ADAMTS17	NA	0.969566	0.97124	0.0011313	0.0916703	0.969986	0.971162	0.00073022	0.267192
cg12545931	6	33493343	CUTA;CUTA;CUTA;CUTA;CUTA	N_Shore	0.0170157	0.0162916	-0.000766056	0.0916741	0.0181724	0.0165769	-0.00125837	0.00551868
cg23924737	12	105060281	NA	S_Shelf	0.977193	0.976489	-0.000946271	0.0916748	0.975438	0.97661	0.000929037	0.137407
cg24766334	13	78953229	NDFIP2;NDFIP2	Island	0.00550699	0.00532342	-0.000210787	0.0916758	0.00570049	0.00533	-0.000331109	0.0143672
cg19609242	2	167896716	NA	NA	0.788012	0.800149	0.00714115	0.0916768	0.770019	0.781638	0.00713488	0.0974909
cg04517036	8	107353230	OXR1	S_Shore	0.00538914	0.00490111	-0.00034215	0.0916779	0.00601338	0.00531247	-0.000432204	0.257282
cg05336698	19	1856252	ADAT3;SCAMP4	Island	0.0119265	0.0114887	-0.000495229	0.091679	0.012382	0.0118405	-0.000377315	0.191799
cg11018357	6	3850853	NA	NA	0.896171	0.891885	-0.0038452	0.0916803	0.892558	0.894377	0.00145202	0.480575
cg23661204	4	7015428	TBC1D14;TBC1D14	NA	0.945199	0.947059	0.00134146	0.0916823	0.947887	0.946635	-0.00153089	0.0554322
cg17511933	18	51598594	NA	Island	0.00413639	0.00375069	-0.000276573	0.0916895	0.00444654	0.00385915	-0.000440579	0.172037
cg08201690	7	157475677	PTPRN2;PTPRN2;PTPRN2	NA	0.878251	0.88213	0.00415591	0.0916914	0.886431	0.885425	-0.000506675	0.835765
cg10220895	7	106613278	HBP1	NA	0.970534	0.969375	-0.00135017	0.0916934	0.968227	0.968246	-8.68941e-06	0.991541
cg16066272	11	45749540	DKFZp779M0652	NA	0.00745472	0.00731565	-0.000285149	0.0916949	0.00764845	0.00742553	-0.000238648	0.163803
cg15611098	12	24993736	BCAT1	S_Shore	0.818361	0.807959	-0.00765019	0.0916953	0.82441	0.817006	-0.005092	0.248405
cg12774129	16	66030000	ATP6V0D1	NA	0.928601	0.929831	-0.00204763	0.0916967	0.92769	0.92778	-0.00142997	0.248267
cg00859465	14	23070747	NA	NA	0.957112	0.959228	0.00116737	0.0916977	0.958533	0.958442	-0.000612042	0.373099
cg12876261	20	47618924	PTGIS	S_Shore	0.264511	0.2708	0.00789209	0.0916992	0.268045	0.273725	0.00711049	0.115449
cg16803083	1	52229007	RAB3B	Island	0.0101132	0.010506	0.000318394	0.091702	0.0103587	0.0103277	-0.000107129	0.554847
cg25232397	15	73737387	SNX33	NA	0.962412	0.96223	-0.00103866	0.0917031	0.961857	0.961529	-0.00113268	0.0637226
cg27394038	12	12606295	DUSP16	Island	0.00313718	0.00283007	-0.000208941	0.0917052	0.0034407	0.00291391	-0.000398298	0.111043
cg21249481	6	129212020	NA	NA	0.948948	0.946839	-0.00207344	0.0917087	0.948038	0.948052	0.000143967	0.906127
cg06201717	2	218048763	DIRC3	NA	0.946177	0.948059	0.00168376	0.0917113	0.947468	0.947802	-3.10911e-06	0.997199
cg08200835	11	118304663	NA	S_Shelf	0.029341	0.030192	0.000800525	0.0917129	0.0304369	0.029881	-0.000122507	0.795727
cg08708599	1	228916142	AGT	NA	0.954309	0.956404	0.00140693	0.0917149	0.954023	0.954976	0.00104846	0.245204
cg20300651	3	124145030	SEMA5B	NA	0.641931	0.647668	0.00478985	0.0917154	0.645474	0.650544	0.00405394	0.152227
cg01126699	4	76817817	G3BP2;G3BP2;G3BP2	Island	0.00603969	0.00571372	-0.000270009	0.0917157	0.00600533	0.00563752	-0.000229316	0.0976957
cg19927457	2	127558415	BIN1;BIN1;BIN1;BIN1;BIN1;BIN1;BIN1;BIN1;BIN1;BIN1	NA	0.812363	0.79519	-0.0199712	0.0917225	0.813849	0.802518	-0.0158388	0.174344
cg07440826	7	30600700	GARS	Island	0.0262762	0.0250203	-0.000920235	0.0917245	0.0277865	0.0255355	-0.00137892	0.0199424
cg00950856	1	3298428	PRDM16;PRDM16	N_Shore	0.832758	0.831859	-0.00619153	0.0917288	0.814426	0.811111	-0.00912741	0.0146008
cg03118443	16	869334	LMF1	S_Shore	0.880723	0.88474	0.00272098	0.0917308	0.882693	0.884781	0.00107172	0.497663
cg02617702	11	60391182	ZP1	NA	0.784611	0.785013	-0.00834106	0.0917331	0.753585	0.757714	-0.00583718	0.244813
cg07158434	7	134148511	CALD1;CALD1;CALD1	NA	0.949451	0.952052	0.00155675	0.0917355	0.951238	0.952048	0.000225949	0.79223
cg15622783	6	31648030	LTA;LTA;LTA	NA	0.856685	0.865248	0.00631488	0.091736	0.866705	0.876684	0.00785206	0.011778
cg09689137	13	44592603	GTF2F2	Island	0.00230941	0.00201435	-0.000215504	0.0917387	0.00252067	0.00207733	-0.000329272	0.12827
cg21006161	6	56715058	DST;DST;DST;DST	NA	0.0509461	0.0490671	-0.00220691	0.0917387	0.0457935	0.0462809	0.00056275	0.639241
cg14388466	10	130719885	NA	NA	0.028468	0.0297269	0.00180508	0.0917388	0.0344098	0.0327007	-0.000510455	0.725855
cg05329798	2	3502219	ADI1	Island	0.0036812	0.00334259	-0.000238277	0.0917409	0.00399137	0.00345817	-0.000342462	0.260516
cg17364743	3	52287724	WDR82	Island	0.122418	0.122869	0.00299489	0.0917431	0.126825	0.124768	-0.000655377	0.725935
cg03320827	7	27670996	NA	S_Shore	0.967299	0.965504	-0.00140755	0.0917459	0.965387	0.964954	-0.000132798	0.88646
cg13073870	8	100094540	VPS13B;VPS13B;VPS13B;VPS13B	Island	0.00824345	0.00872149	0.000356573	0.091746	0.00908316	0.00916588	8.8708e-05	0.71633
cg02426623	22	22586600	NA	S_Shore	0.851218	0.851054	-0.00549857	0.0917512	0.830434	0.833358	-0.0037984	0.274807
cg06384463	20	60810554	NTSR1	Island	0.00946727	0.00916383	-0.000520834	0.0917517	0.0097346	0.00920547	-0.000619814	0.0456456
cg12485906	6	27549951	ZNF184	S_Shore	0.906093	0.900916	-0.00362842	0.0917532	0.90252	0.900589	-0.00101467	0.632885
cg19526659	1	33319260	ADC	Island	0.0146016	0.0150774	0.000427522	0.0917549	0.0149586	0.0148866	-1.78219e-05	0.946744
cg13448753	3	53891331	ACTR8	Island	0.00432956	0.0038791	-0.000275885	0.0917564	0.00469948	0.00395603	-0.000548084	0.103937
cg08026195	3	136301717	EPHB1	NA	0.742932	0.750191	0.00674593	0.0917724	0.748179	0.758795	0.00868177	0.0147283
cg21103269	10	102800147	NA	Island	0.0219679	0.0226076	0.000587341	0.0917727	0.0225321	0.0223874	-8.43208e-05	0.813825
cg26104428	16	56720855	C16orf80	Island	0.0047498	0.00433095	-0.000320092	0.0917735	0.00518608	0.00450277	-0.000516725	0.0978824
cg11606826	9	115490062	NA	Island	0.0165427	0.017202	0.000608351	0.0917738	0.0184203	0.0182431	-5.25971e-05	0.875419
cg20754324	2	84927226	C2orf89	NA	0.393911	0.401919	0.0126062	0.0917748	0.417947	0.418561	0.00576925	0.421138
cg22095584	19	2206462	JSRP1	S_Shore	0.946212	0.946451	-0.00208415	0.0917749	0.938664	0.939948	-0.00118705	0.386954
cg24710104	9	139179568	GRIN1;GRIN1;GRIN1	N_Shore	0.959498	0.962345	0.00139966	0.0917795	0.956718	0.959278	0.00142063	0.114606
cg08659824	1	26073686	NA	N_Shore	0.867787	0.867374	-0.00488401	0.0917819	0.841231	0.843024	-0.00376279	0.209366
cg14524403	8	131091279	NA	NA	0.974875	0.977778	0.00277931	0.0917825	0.974688	0.977419	0.00255678	0.131053
cg22797735	8	9316152	NA	NA	0.961264	0.957755	-0.0024823	0.0917827	0.956987	0.95779	0.00153271	0.329302
cg23057648	14	64079018	HSPA2	S_Shore	0.106757	0.103897	-0.00293861	0.0917829	0.107212	0.108747	0.000165197	0.927693
cg13464744	3	186454839	EHHADH;EHHADH	S_Shore	0.361128	0.370343	0.00659184	0.0917838	0.345117	0.357305	0.0102117	0.0093231
cg17429075	1	113067406	FAM19A3;FAM19A3	S_Shore	0.174249	0.176942	0.00519786	0.0917844	0.197052	0.190821	-0.00314217	0.313945
cg13347257	5	176834387	DBN1	NA	0.864136	0.863926	-0.00472645	0.0917873	0.846561	0.847124	-0.00433958	0.136441
cg03031726	19	56296796	CTU1	N_Shelf	0.718326	0.699226	-0.025609	0.0917895	NA	NA	NA	NA
cg07107171	6	107718700	PDSS2	NA	0.89678	0.895686	-0.00201052	0.091796	0.896764	0.895818	-0.00192197	0.148268
cg26144437	6	33502302	SYNGAP1	N_Shore	0.108362	0.106323	-0.00246991	0.091805	0.0996951	0.0991972	-0.00179783	0.215978
ch.2.731300R	11	134037418	NA	N_Shelf	0.960009	0.956597	-0.00265179	0.0918052	0.958451	0.956989	-0.000832281	0.574685
cg26973607	5	376907	AHRR	S_Shore	0.912498	0.915268	0.00338903	0.0918053	0.914742	0.919871	0.00551586	0.00216485
cg21869315	1	70282524	LRRC7	NA	0.94731	0.941601	-0.00370304	0.0918058	0.944325	0.941699	-0.00146314	0.518048
cg18689614	16	88617048	GAS8;GAS8	S_Shore	0.663178	0.662383	-0.00788818	0.0918108	0.628446	0.632451	-0.00362766	0.449306
cg00693978	3	138970460	NA	Island	0.0458929	0.0450766	-0.00109798	0.0918232	0.0456077	0.0440832	-0.00175894	0.00408637
cg19632809	6	11152092	ELOVL2	Island	0.0066289	0.00597226	-0.000414191	0.0918236	0.00686394	0.0060797	-0.000555373	0.144544
cg19834855	4	47182064	ATP10D	NA	0.024608	0.0268079	0.00146859	0.0918254	0.02612	0.0259749	-0.000355068	0.676748
cg07691705	3	185374622	AP2M1;AP2M1	N_Shore	0.975519	0.9745	-0.00101527	0.0918279	0.972987	0.974173	0.0010785	0.102366
cg03917138	7	30485058	NOD1	Island	0.00503599	0.00466337	-0.000262895	0.0918284	0.00545779	0.00470657	-0.000522234	0.12097
cg13632876	16	2510405	AMDHD2;AMDHD2;AMDHD2;AMDHD2	Island	0.00312214	0.00282353	-0.00021812	0.0918306	0.00343241	0.00290807	-0.000363055	0.141974
cg26929247	7	158190300	NCAPG2	Island	0.0051702	0.00470361	-0.000332439	0.091832	0.00558234	0.00471442	-0.000713793	0.0363533
cg01606471	2	242401419	NEU4;NEU4;NEU4;NEU4;NEU4	N_Shore	0.942866	0.946275	0.00169011	0.0918344	0.942804	0.943038	-0.000602737	0.525396
cg08134754	14	66895797	EIF2S1;ATP6V1D	N_Shore	0.00711112	0.0068166	-0.000293498	0.0918356	0.00734095	0.00684098	-0.000363023	0.029211
cg26432961	3	11170902	HRH1;HRH1	Island	0.058422	0.0615659	0.00228789	0.0918359	0.0602941	0.0612475	-0.000325892	0.816357
cg25878441	3	131176179	TRH;TRH	Island	0.0069533	0.00628695	-0.000506877	0.0918427	0.00752367	0.00642555	-0.000830067	0.0535778
cg04534726	14	54808821	FBXO34;FBXO34	S_Shore	0.00758773	0.00725341	-0.000322536	0.0918438	0.00774338	0.00753678	-8.89615e-05	0.653351
cg16016165	20	33750479	ROMO1;NFS1	Island	0.00324155	0.00284526	-0.000279178	0.0918449	0.00385085	0.00301547	-0.000673947	0.0540004
cg20612615	2	178191847	TTC30A;TTC30A	Island	0.0108167	0.010552	-0.000405868	0.091845	0.01105	0.0108585	-0.000238538	0.34673
cg00995327	1	53696806	DMRTB1	N_Shore	0.944926	0.944074	-0.00183656	0.0918465	0.942655	0.94488	0.00167436	0.104913
cg26904212	11	6997770	ZNF214;NLRP14	Island	0.0901581	0.0900189	0.00252813	0.0918466	0.0947504	0.0911387	-0.00186078	0.222258
cg08924566	12	52694931	NA	Island	0.00755827	0.00689888	-0.000444181	0.0918483	0.00826219	0.00754591	-0.000398664	0.330557
cg14460003	1	223709369	NA	NA	0.669852	0.668125	-0.0075199	0.0918504	0.642531	0.643328	-0.006167	0.190691
cg21612046	6	33340582	VPS52	NA	0.969651	0.971125	0.000865428	0.0918532	0.970269	0.97086	0.000205636	0.689199
cg07536914	3	196959796	MUC4;MUC4;MUC4	N_Shelf	0.919156	0.918892	-0.00226305	0.0918543	0.918349	0.91995	9.22661e-05	0.944054
cg22809726	1	76312736	ST6GALNAC3;ST6GALNAC3	Island	0.00946821	0.00983982	0.000349639	0.0918584	0.0100324	0.00963218	-0.000289071	0.176744
cg02898206	20	219672	C20orf96	S_Shore	0.17035	0.171785	0.0068896	0.0918596	0.179844	0.176418	0.00205583	0.614704
cg02699447	6	151602674	AKAP12	Island	0.360619	0.365776	0.00777425	0.0918611	0.384885	0.385323	0.0047833	0.285337
cg03243023	6	25735743	NA	NA	0.953685	0.950462	-0.0021791	0.0918637	0.950755	0.94995	0.000113183	0.929796
cg15079652	19	51688187	PNMAL2;PNMAL2	Island	0.189156	0.177547	-0.00673056	0.0918699	0.224718	0.202902	-0.0168662	0.000104931
cg16713889	7	981508	COX19	Island	0.00952181	0.00986692	0.000365441	0.0918699	0.00960729	0.00991224	0.000412394	0.0679553
cg10129201	7	100141418	POP7	Island	0.0181759	0.0188639	0.000590792	0.0918706	0.0187403	0.0184733	-0.000480653	0.172198
cg27556193	9	139293168	C9orf167	Island	0.845302	0.843549	-0.00703122	0.091871	0.83326	0.830708	-0.00811376	0.0754828
cg23989053	5	180220431	ZFP62	N_Shore	0.0039287	0.00376342	-0.000179731	0.0918717	0.00452177	0.00417744	-0.000228187	0.0586941
cg05419671	5	2239972	NA	NA	0.972438	0.973798	0.000790335	0.0918719	0.973793	0.973225	-0.000790346	0.0697289
cg11731606	11	119887137	NA	Island	0.00556683	0.00504863	-0.00033043	0.0918722	0.00594983	0.00502968	-0.000667281	0.0825514
cg22794983	1	163681115	RXRG;RXRG	NA	0.01348	0.0129049	-0.00067281	0.0918755	0.0133681	0.0127006	-0.000666722	0.0403356
cg00537837	8	18503971	PSD3;PSD3	NA	0.967974	0.962417	-0.00553707	0.0918777	0.965725	0.959922	-0.0061396	0.0467929
cg12578959	8	43524896	NA	NA	0.967651	0.968816	0.000887499	0.0918795	0.967919	0.968628	0.000526149	0.340343
cg22264930	16	69163197	SF3B3	NA	0.966576	0.964724	-0.00115165	0.0918817	0.963646	0.964461	0.00134491	0.0405179
cg14551002	12	100584015	MYBPC1;MYBPC1;MYBPC1;MYBPC1	NA	0.97172	0.970854	-0.00103532	0.0918823	0.970457	0.970913	0.000372021	0.564656
cg26980996	6	30289029	TRIM26	Island	0.0282934	0.0291081	0.000807342	0.0918838	0.0286233	0.0286826	0.000371451	0.444235
cg04689178	17	56109523	BCAS3;BCAS3	Island	0.0216621	0.0215613	-0.000614851	0.0918847	0.0220971	0.0212641	-0.000885035	0.0210381
cg11844358	12	131861229	GOLGA3	S_Shore	0.971963	0.971004	-0.000996366	0.0918864	0.970656	0.971566	0.000926259	0.106514
cg13263483	3	88281207	C3orf38	Island	0.00391688	0.00348353	-0.000271703	0.0918905	0.00464147	0.00387242	-0.000512065	0.118904
cg13264616	3	31994429	OSBPL10	N_Shelf	0.957598	0.959539	0.00148745	0.0918908	0.954933	0.958167	0.00277457	0.00284217
cg07201754	7	157910322	PTPRN2;PTPRN2;PTPRN2	N_Shore	0.887958	0.884734	-0.00733365	0.0918924	0.885295	0.881638	-0.00808885	0.0669573
cg06383531	17	70369025	GRIN2C	Island	0.017751	0.016461	-0.000781085	0.0918949	0.0182497	0.017285	-0.000371023	0.567825
cg18122802	1	119484853	WARS2;WARS2	Island	0.00601248	0.00571125	-0.000226556	0.0919004	0.00607227	0.00558019	-0.000389835	0.00556891
cg13303475	11	129441390	NA	N_Shelf	0.963622	0.962708	-0.00166285	0.0919013	0.958637	0.959523	-3.33285e-05	0.974863
cg22748290	5	89890735	GPR98;GPR98	S_Shore	0.00751221	0.00716322	-0.000289831	0.0919013	0.0082887	0.00792787	-0.000267741	0.170046
cg08466881	1	198379685	NR5A2;NR5A2	N_Shelf	0.951631	0.945958	-0.00499946	0.0919019	0.95041	0.947188	-0.0025554	0.314131
cg23404573	5	89347229	NA	NA	0.176129	0.166368	-0.00845554	0.0919019	0.192083	0.18865	0.00300121	0.579049
cg26786037	5	81967257	NA	NA	0.921348	0.919759	-0.00320277	0.0919028	0.915505	0.915277	-0.00203495	0.313394
cg15344228	1	12050687	TNFRSF8	S_Shelf	0.83057	0.829863	-0.00675457	0.0919033	0.812876	0.814004	-0.00529473	0.206885
cg03850213	3	47113677	SETD2	NA	0.9222	0.918676	-0.00449514	0.0919033	0.912676	0.911975	-0.00208899	0.435267
cg17358530	6	36934668	PPIL1	NA	0.845375	0.845578	-0.0055058	0.0919055	0.819521	0.821813	-0.00399634	0.239581
cg03067403	15	47967679	ATP8B4	NA	0.921151	0.918525	-0.00354554	0.091906	0.913023	0.911608	-0.00270255	0.231626
cg21918848	22	36660011	MICALL1	NA	0.00923821	0.00905291	-0.000396065	0.0919094	0.00907442	0.00880147	-0.000203443	0.359112
cg06807568	16	88541754	DEF8;DEF8	Island	0.806968	0.813643	0.00471584	0.0919097	0.806401	0.814472	0.00690813	0.0155139
cg03528519	4	47965906	TEC	N_Shore	0.0176026	0.0188268	0.00090155	0.091911	0.0190491	0.0178195	-0.00121984	0.0209644
cg07209960	10	134842020	KNDC1	N_Shore	0.924625	0.92088	-0.00344891	0.0919152	0.922055	0.923057	0.000795173	0.683364
cg20775254	10	131113477	NA	NA	0.940907	0.939214	-0.00215068	0.0919183	0.937884	0.940732	0.00276259	0.0506935
cg13874777	13	27395359	PDX1	N_Shore	0.0674339	0.068737	0.00182237	0.0919196	0.0714665	0.0728799	0.00197949	0.0790078
cg21896452	17	32368043	LHX1	Island	0.0134688	0.0141915	0.000527765	0.0919216	0.0145014	0.0138782	-0.00067651	0.0189305
cg24659295	1	40895482	RIMS3	S_Shelf	0.948186	0.951552	0.00208645	0.0919323	0.948492	0.951481	0.0025551	0.0572651
cg09533205	3	48676065	CELSR3	Island	0.0245011	0.0235742	-0.000895734	0.0919344	0.0242321	0.0242913	0.000157587	0.767239
cg09705784	5	132974903	FSTL4	Island	0.0455074	0.0430311	-0.00160479	0.0919367	0.0481128	0.0442553	-0.00257485	0.0150072
cg11323439	15	66658033	CORO2B	Island	0.00415827	0.00376524	-0.000292559	0.0919379	0.00446806	0.00385663	-0.000473291	0.128816
cg05993363	4	152552386	FAM160A1	S_Shelf	0.957471	0.954096	-0.00256421	0.0919379	0.953458	0.953345	0.000397812	0.806389
cg02928029	14	102464108	AMN	N_Shore	0.00482803	0.0051312	0.000300335	0.0919385	0.00582952	0.00532586	-0.000384895	0.0682473
cg24037166	1	28057560	NA	NA	0.245807	0.241469	-0.00770279	0.0919392	0.210695	0.222774	0.00790646	0.0678386
cg17084044	1	17632464	RCC2;RCC2	NA	0.812164	0.812034	-0.00362539	0.09194	0.808049	0.811892	0.000372313	0.897036
cg17397259	3	113287915	C3orf52;C3orf52	Island	0.00895968	0.00876481	-0.000336736	0.0919455	0.0089305	0.00866413	-0.000305924	0.130542
cg05988645	1	50664887	NA	N_Shore	0.472207	0.46715	-0.00508098	0.0919464	0.491746	0.481363	-0.0105824	0.000902503
ch.2.216208170F	3	132228187	NEK11;NEK11;ASTE1;ASTE1;NEK11	Island	0.018456	0.0192505	0.000887667	0.0919468	0.0201975	0.0206459	0.000804839	0.163256
cg01246835	22	35876061	IL2RB	NA	0.363423	0.368706	0.00998736	0.0919513	0.393998	0.38663	-0.000539826	0.926889
cg02556940	4	19894675	SLIT2	NA	0.852412	0.854269	-0.00562502	0.0919529	0.823375	0.828616	-0.00330182	0.330843
cg24726783	10	104169014	PSD;FBXL15	Island	0.0105638	0.0103181	-0.000448225	0.0919531	0.0107917	0.0105544	-0.000149745	0.585845
cg09708959	22	37382664	CBY1;CBY1;CBY1;LOC646851;CBY1	Island	0.00526988	0.00507625	-0.000309156	0.0919548	0.00566261	0.0052367	-0.000461522	0.0250567
cg07961406	2	10138337	CYS1	Island	0.00754205	0.00703735	-0.000423478	0.0919563	0.00907138	0.00825067	-0.000406573	0.391423
cg13182731	12	101876397	ASCL1	Island	0.00300424	0.00249658	-0.000308813	0.091958	0.00335799	0.00262477	-0.000489233	0.094222
cg03031959	11	63766116	FKBP2;FKBP2;FKBP2	N_Shore	0.0076054	0.00728197	-0.000351354	0.091959	0.00802786	0.00740471	-0.000484733	0.0328926
cg01607295	13	112750479	MCF2L;MCF2L	S_Shore	0.976785	0.979137	0.00398209	0.0919613	0.975416	0.978745	0.00463108	0.0650217
cg20659663	12	47945069	TUBA1C	Island	0.00361114	0.00321513	-0.000252423	0.0919622	0.00390865	0.00331863	-0.000407358	0.174639
cg23674202	2	70980877	VAX2	Island	0.00979649	0.00770109	-0.00155119	0.0919695	0.0094471	0.00796994	-0.000936983	0.0703882
cg00895099	14	100387373	MIR770;MEG3;MEG3;MEG3	NA	0.576652	0.580843	0.00887296	0.0919716	0.564143	0.56717	0.00786833	0.135309
cg20696737	7	130445450	FLJ43663;MKLN1;MKLN1	Island	0.00901388	0.00822048	-0.000479111	0.0919717	0.00968698	0.00861513	-0.000681325	0.120695
cg03608093	17	1041049	NA	NA	0.697476	0.698279	-0.0070179	0.0919736	0.670071	0.67027	-0.00759217	0.081744
cg07067090	3	127853368	NA	N_Shelf	0.95637	0.95827	0.0013688	0.0919772	0.956598	0.9573	0.000368113	0.656198
cg23441167	7	2614815	IQCE;IQCE	S_Shelf	0.325841	0.329518	0.010319	0.0919794	0.35753	0.355572	0.00749959	0.225627
cg21341822	22	37964593	PDGFB;PDGFB	N_Shelf	0.530468	0.529647	-0.00660304	0.0919835	0.495576	0.502727	-0.000476941	0.899495
cg08947964	5	180471178	NA	N_Shelf	0.960532	0.959018	-0.0016064	0.0919841	0.955378	0.957046	0.00113396	0.321459
cg16739686	6	33354279	B3GALT4	S_Shore	0.949335	0.951648	0.00130052	0.0919853	0.949151	0.949396	-8.01242e-05	0.925417
cg10095078	16	1970010	NOXO1;NOXO1;NOXO1	Island	0.373567	0.370015	-0.00637319	0.0919882	0.353007	0.353288	-0.00420587	0.271591
cg03333116	6	34104500	GRM4	S_Shore	0.922836	0.92542	0.00203385	0.0919886	0.922798	0.925143	0.00210765	0.0720539
cg22078079	2	136592375	CXCR4	N_Shore	0.00564598	0.00544728	-0.000260537	0.0919889	0.00601971	0.00572953	-0.000257519	0.109541
cg25270788	1	50341434	ELAVL4;ELAVL4	NA	0.952183	0.947702	-0.00311093	0.0919891	0.94879	0.946467	-0.00150927	0.425041
cg03156396	4	1595207	NA	Island	0.89083	0.885751	-0.00673459	0.0919926	0.891942	0.882213	-0.0112381	0.0059418
cg13500720	1	2164585	SKI	NA	0.917953	0.926264	0.00361726	0.0919932	0.922217	0.925138	-0.000381132	0.855204
cg03747001	3	172658407	TNIK;TNIK;TNIK;TNIK;TNIK;TNIK;TNIK;TNIK;TNIK	N_Shelf	0.522551	0.527196	0.00725414	0.0919939	0.530258	0.527685	0.00066747	0.878091
cg11405544	2	200878048	SPATS2L;SPATS2L;SPATS2L	N_Shore	0.975427	0.97392	-0.00119909	0.0919946	0.974072	0.97366	-9.25957e-05	0.893843
cg04113880	19	63720576	ZBTB45	Island	0.863325	0.864613	-0.00576261	0.0919959	0.86369	0.861934	-0.00647123	0.0615648
cg03100511	11	119780653	ARHGEF12	NA	0.871478	0.870125	-0.00338369	0.0919974	0.869636	0.86341	-0.00865702	2.55081e-05
cg12579867	2	8583671	NA	NA	0.0078682	0.00729379	-0.000399967	0.0920007	0.00822296	0.00774464	-0.000208541	0.375503
cg06895640	21	33936065	ITSN1;ITSN1;CRYZL1	Island	0.00647652	0.00582458	-0.000387565	0.0920052	0.00719106	0.0062149	-0.000613357	0.1171
cg26907697	6	146327237	SHPRH;SHPRH	Island	0.00612891	0.00591396	-0.000229963	0.0920073	0.00625856	0.00600159	-0.000246317	0.0871405
cg09974205	15	58080111	NA	S_Shore	0.263028	0.268089	0.00332517	0.0920112	0.263471	0.269653	0.00393199	0.0485784
cg03142956	16	88084921	ANKRD11	Island	0.00680684	0.00719679	0.000251118	0.0920118	0.00688388	0.00696895	-2.32328e-05	0.877066
cg05977934	4	149116444	ARHGAP10	NA	0.962747	0.960232	-0.00215441	0.092012	0.958327	0.958065	-0.000119989	0.929915
cg14617594	8	144579827	NA	N_Shelf	0.428026	0.433205	0.00678904	0.0920128	0.442592	0.446048	0.00703982	0.0906468
cg13528561	5	154114930	LARP1;LARP1	Island	0.00748462	0.00735374	-0.000339881	0.0920135	0.00777702	0.00721054	-0.000676029	0.00393935
cg25568703	11	16992718	PLEKHA7	Island	0.0224091	0.0233344	0.000822665	0.0920136	0.0226368	0.0225654	5.88345e-05	0.898978
cg04123310	11	359414	B4GALNT4	NA	0.0072294	0.00660572	-0.0004249	0.0920154	0.00798671	0.00676005	-0.000804261	0.0763015
cg24250450	6	33484040	KIFC1	N_Shore	0.910464	0.908126	-0.00306434	0.0920164	0.905995	0.907553	0.000670171	0.699306
cg07500433	7	156492634	MNX1;MNX1	N_Shore	0.524074	0.529309	0.00575578	0.0920169	0.542357	0.541735	-0.000152627	0.966413
cg23248587	6	31903220	HSPA1B	N_Shore	0.0211633	0.0206786	-0.000644072	0.0920186	0.02208	0.0213628	-0.000717813	0.0770976
cg18764015	14	23735038	TM9SF1;TM9SF1	Island	0.00733591	0.00669122	-0.000399293	0.0920186	0.00781731	0.00679243	-0.000761218	0.0612608
cg03648786	15	62242730	PPIB	S_Shore	0.00544896	0.00527624	-0.000231084	0.0920201	0.00582796	0.00524033	-0.000605146	1.30016e-05
cg27599391	3	180264592	ZMAT3;ZMAT3	NA	0.939426	0.939148	-0.00189534	0.092021	0.936854	0.936836	-0.00161586	0.115884
cg15607358	7	718706	PRKAR1B;PRKAR1B;PRKAR1B;PRKAR1B;PRKAR1B;PRKAR1B	S_Shore	0.00496763	0.00441102	-0.000311011	0.0920242	0.00527557	0.00456529	-0.000452365	0.193756
cg05310920	4	1039653	NA	Island	0.0199332	0.0206425	0.00113455	0.0920246	0.0235139	0.0226807	-0.00016185	0.82753
cg10098888	1	153318193	EFNA3	Island	0.00819587	0.00791075	-0.000331252	0.0920295	0.00856447	0.00804307	-0.000513563	0.0115594
cg24477193	17	3573989	ITGAE;GSG2	Island	0.00321864	0.00274891	-0.000248208	0.0920299	0.00349893	0.00287468	-0.000371028	0.177883
cg17574471	6	32162768	TNXB	N_Shore	0.884246	0.887964	0.00289192	0.0920306	0.887807	0.891667	0.0040849	0.00847479
cg06684910	6	37331127	TMEM217;TMEM217	N_Shelf	0.976362	0.977497	0.000722045	0.0920306	0.976678	0.977103	0.000173875	0.70373
cg18141918	7	54582114	VSTM2A	Island	0.0049129	0.00435452	-0.000326682	0.0920307	0.005442	0.00460971	-0.000558553	0.134942
cg14561217	19	21915568	NA	Island	0.727928	0.72529	-0.00629687	0.0920321	0.728655	0.723253	-0.0075136	0.0443631
cg13135456	2	7904510	NA	NA	0.95754	0.959141	0.00110806	0.092034	0.95799	0.958505	0.000283598	0.673806
cg14633268	1	26310109	PDIK1L;PDIK1L;PDIK1L	Island	0.00504256	0.00430245	-0.000378378	0.0920377	0.00531788	0.00460332	-0.000268103	0.406773
cg26596161	6	6266060	F13A1	NA	0.08596	0.0893558	0.00282726	0.0920385	0.0863724	0.0892203	0.00226592	0.186722
cg27023727	3	42789858	CCDC13	Island	0.00483954	0.00435368	-0.000326701	0.0920448	0.00528655	0.00456195	-0.000471134	0.15959
cg27577165	3	176204819	NAALADL2	NA	0.827763	0.815309	-0.00742168	0.0920456	0.82553	0.814951	-0.00636849	0.151343
cg00911488	7	68934317	AUTS2;AUTS2;AUTS2	NA	0.953023	0.950452	-0.00218329	0.0920494	0.950229	0.95053	0.000528523	0.689017
cg14785018	5	54772810	PPAP2A;PPAP2A	NA	0.939658	0.937787	-0.00241797	0.0920512	0.935725	0.933815	-0.00245574	0.14664
cg07733257	2	113631730	NA	Island	0.0177217	0.0182088	0.00054224	0.0920527	0.017898	0.0177001	-3.81124e-05	0.90282
cg08561442	1	25164802	RUNX3	NA	0.927122	0.929912	0.00255811	0.092053	0.934485	0.933492	-0.000611815	0.626642
cg12171396	14	104141909	TMEM179	Island	0.0454572	0.0388025	-0.00506559	0.0920566	0.0453206	0.0417301	-0.00340582	0.000477986
cg16836224	19	54691413	RPS11;SNORD35B	Island	0.00757708	0.0070283	-0.000381103	0.0920579	0.00818236	0.00724094	-0.000655858	0.155993
cg08701515	3	127614278	CCDC37	N_Shelf	0.944193	0.943354	-0.00197514	0.0920583	0.940004	0.941358	-0.000307937	0.784755
cg25106461	7	150387325	CDK5;CDK5;SLC4A2	Island	0.00960233	0.0100682	0.000370991	0.09206	0.0100445	0.00945295	-0.000554508	0.0104951
cg24733435	7	77004623	PTPN12;PTPN12;PTPN12	Island	0.0200925	0.0221887	0.00160101	0.0920602	0.0214064	0.0215857	-0.000325647	0.696178
cg07688613	4	1527423	NA	N_Shore	0.797855	0.794674	-0.00608858	0.0920616	0.77936	0.782438	-0.00155323	0.678386
cg01624173	11	66899638	LOC100130987;CLCF1	S_Shore	0.861912	0.861023	-0.00338842	0.0920617	0.862917	0.863824	-0.00147252	0.470984
cg08266366	2	208598706	PLEKHM3	S_Shore	0.00561671	0.00538491	-0.000263393	0.0920655	0.0059157	0.00549519	-0.0003311	0.0560597
cg13827597	6	150112854	PCMT1	Island	0.00825779	0.00783827	-0.000410321	0.0920656	0.00878701	0.00793104	-0.000604785	0.0144237
cg19243965	19	4168759	ANKRD24	Island	0.963868	0.966598	0.00151957	0.0920663	0.96257	0.965611	0.00251549	0.0115774
cg08074427	8	99127106	RPL30	N_Shore	0.0116272	0.012319	0.00045142	0.0920664	0.0123503	0.0121596	-0.000277582	0.30721
cg07475178	12	13607209	GRIN2B	Island	0.898909	0.897223	-0.00237309	0.0920667	0.897371	0.896015	-0.00197828	0.164699
cg05913598	2	20508801	NA	N_Shore	0.823183	0.829777	0.00851491	0.0920687	0.83178	0.836279	0.00565258	0.257745
cg21919448	19	55122725	NUP62;ATF5;NUP62;NUP62;IL4I1;NUP62	N_Shore	0.922335	0.923862	0.00153223	0.0920725	0.923785	0.923623	-0.000161419	0.859203
cg15115797	9	76833091	C9orf41;C9orf41	Island	0.0351726	0.0323314	-0.00132656	0.0920749	0.0365676	0.0334258	-0.00214483	0.0248272
cg08597220	7	23474714	IGF2BP3	Island	0.0182833	0.0189212	0.000467637	0.0920755	0.0201064	0.0202608	0.000146936	0.629618
cg04908325	22	41836316	BIK	N_Shore	0.0137718	0.0142552	0.000369058	0.0920756	0.0147253	0.0143153	-0.00029627	0.199152
cg15385479	7	25559945	NA	NA	0.986895	0.987784	0.000530806	0.0920756	0.986342	0.987461	0.000768687	0.0646462
cg06884199	10	131543275	EBF3	NA	0.805016	0.812517	0.00419194	0.0920758	0.79384	0.800725	0.003092	0.231816
cg19878194	5	111125344	C5orf13;C5orf13	S_Shelf	0.969865	0.966963	-0.00205517	0.0920768	0.966937	0.966868	0.000533805	0.676658
cg23817643	7	27176315	MIR196B	S_Shore	0.029669	0.0306735	0.00100357	0.0920782	0.0320764	0.0311254	8.79702e-05	0.887065
cg02955114	12	54368269	ITGA7;ITGA7;ITGA7	NA	0.962957	0.964492	0.00105103	0.0920783	0.963377	0.963665	-0.000331453	0.615833
cg23468002	16	28798677	ATP2A1;ATP2A1	Island	0.0484889	0.0499684	0.00160982	0.0920784	0.0506629	0.0502832	0.00173766	0.0829074
cg02900356	12	24946571	BCAT1	N_Shore	0.0514234	0.054987	0.00189662	0.09208	0.0547861	0.0538158	-0.00134127	0.238484
cg08618068	2	96537772	NEURL3	Island	0.00464771	0.00410421	-0.000347553	0.0920828	0.00501279	0.00425576	-0.000494942	0.136539
cg18532131	10	11286634	CUGBP2;CUGBP2;CUGBP2;CUGBP2	NA	0.771127	0.769879	-0.00610498	0.0920841	0.750758	0.759814	0.0036137	0.350092
cg11837864	12	119021196	RAB35;RAB35	Island	0.972579	0.971819	-0.00109885	0.0920867	0.97054	0.972379	0.00170938	0.00910426
cg22211058	14	54046468	CGRRF1	Island	0.0055406	0.0057565	0.00023699	0.0920873	0.00631543	0.00561515	-0.000596604	0.000130729
cg01551013	1	35431105	SFPQ	Island	0.0069859	0.00637179	-0.000430393	0.0920891	0.00798336	0.0070209	-0.000625795	0.154416
cg01682455	21	25901721	MRPL39;MRPL39	Island	0.00779321	0.00756319	-0.00031112	0.0920935	0.00775665	0.0075306	-0.000238816	0.188996
cg21830480	1	30283318	NA	NA	0.77112	0.78108	0.0050251	0.092094	0.769263	0.777473	0.00285696	0.352689
ch.16.1667936F	19	47155615	RABAC1	S_Shore	0.0303166	0.033477	0.00183926	0.0920953	0.0327509	0.0318474	-0.00144098	0.154404
cg02247183	6	28586558	GPX6	NA	0.92154	0.924931	0.00247754	0.0920987	0.915586	0.922976	0.00590161	6.07675e-05
cg03139840	8	126494962	NA	NA	0.956312	0.957719	0.00109653	0.092099	0.956299	0.956582	-0.000199805	0.777173
cg13987712	14	90193917	TTC7B	NA	0.961388	0.963386	0.00119267	0.0920991	0.96237	0.963394	0.000268485	0.671191
ch.7.990472R	3	47925811	MAP4;MAP4;MAP4;MAP4	NA	0.964632	0.962003	-0.00203954	0.0921022	0.962526	0.962125	-0.000151213	0.899938
cg12352006	14	44426423	NA	Island	0.979451	0.978332	-0.0010409	0.0921034	0.97869	0.978525	-9.14806e-05	0.883886
cg16032621	2	219990525	DES	N_Shore	0.836486	0.838322	-0.00586133	0.0921043	0.807086	0.809648	-0.00600216	0.0987529
cg06817455	2	8280925	NA	NA	0.883739	0.884703	-0.00439751	0.0921044	0.870889	0.872046	-0.00396856	0.1404
cg11910782	1	27582804	CD164L2	S_Shore	0.852859	0.857681	0.00296976	0.0921056	0.855775	0.858974	0.00256937	0.13588
cg17170758	1	180034397	CACNA1E	Island	0.972205	0.970855	-0.00110374	0.0921081	0.970755	0.970957	0.00058099	0.388359
cg11028769	22	18481830	TRMT2A;TRMT2A	N_Shore	0.948905	0.94829	-0.0014553	0.0921096	0.946737	0.94562	-0.00194587	0.0307569
cg02639929	6	14286171	NA	NA	0.95577	0.952782	-0.00234248	0.0921123	0.95339	0.952991	-3.64935e-05	0.978349
cg01992382	10	102881869	TLX1NB;TLX1	N_Shore	0.0539108	0.0523637	-0.00134445	0.0921125	0.0525006	0.0515297	-0.000991943	0.187754
cg13070366	1	1108020	TTLL10;TTLL10	S_Shelf	0.462436	0.476777	0.0151949	0.0921157	0.513238	0.502522	-0.00506208	0.562439
cg25012219	16	1109351	NA	NA	0.882382	0.884793	0.00302439	0.0921157	0.875877	0.879508	0.00429355	0.0278075
cg19541998	2	97720724	ZAP70;ZAP70	S_Shelf	0.959656	0.959985	0.000964739	0.0921172	0.959254	0.960055	0.000862779	0.122031
cg08800461	17	76003701	FLJ35220;LOC100294362;FLJ35220;FLJ35220	Island	0.00965177	0.0100731	0.000419808	0.0921193	0.0107717	0.0105226	-0.000200748	0.49245
cg24280439	11	130290746	SNX19	N_Shore	0.816001	0.825208	0.00546625	0.092127	0.79478	0.809979	0.0101165	0.00221223
cg04038680	4	54789337	PDGFRA	Island	0.0136009	0.0130924	-0.00111709	0.0921273	0.0143468	0.0128338	-0.00176816	0.00251195
cg06889755	9	2834307	KIAA0020	Island	0.00682911	0.00654659	-0.000368931	0.0921278	0.00773637	0.0071361	-0.000429654	0.0569698
cg20691120	7	92054746	FAM133B;FAM133B	N_Shelf	0.826328	0.812982	-0.00631709	0.0921283	0.814357	0.807166	1.48267e-05	0.997007
cg13525013	1	31311524	PUM1;PUM1	Island	0.00741774	0.0070999	-0.000313185	0.0921308	0.00781462	0.00739327	-0.000307691	0.0909828
cg26185531	1	226179429	WNT9A	N_Shore	0.651267	0.649352	-0.00540985	0.0921333	0.63226	0.630623	-0.00452429	0.17209
cg07177860	19	62782034	ZNF416;ZNF416	Island	0.00463346	0.00419926	-0.000282152	0.0921358	0.00513859	0.00455606	-0.000379754	0.324042
cg04439218	20	36508700	SNHG11;SNORA39	Island	0.0971313	0.091775	-0.00253671	0.0921362	0.101142	0.0936557	-0.00537664	0.000519791
cg14746762	20	47763530	B4GALT5	Island	0.00373485	0.00337515	-0.000216259	0.092138	0.00406169	0.00348853	-0.000382626	0.209112
cg14563868	1	20985777	HP1BP3	Island	0.243034	0.245397	0.00623038	0.0921386	0.246281	0.241366	-0.00299278	0.433262
cg26985446	12	87060541	TMTC3;CEP290	S_Shore	0.0150978	0.0160127	0.00102518	0.0921407	0.0207198	0.0197802	-0.000780763	0.318886
cg18255614	22	47346912	FAM19A5	N_Shelf	0.919599	0.921744	0.00232663	0.0921417	0.918875	0.919897	0.00119215	0.378742
cg05990008	19	56561499	ETFB	Island	0.00869462	0.0084604	-0.000303566	0.0921523	0.00877421	0.00858601	-0.000128667	0.502658
cg21756587	2	208599047	PLEKHM3	S_Shore	0.667718	0.687586	0.0167992	0.0921539	0.652932	0.683636	0.0260596	0.0125683
cg17685679	12	929560	RAD52	Island	0.0184538	0.0181175	-0.000646126	0.0921568	0.0194806	0.0190863	-0.000364691	0.425536
cg15093775	7	123459339	TMEM229A	Island	0.0386098	0.0394601	0.00144432	0.0921578	0.0472139	0.047735	0.00156544	0.136706
cg10741369	1	149247035	FAM63A;PRUNE;FAM63A;FAM63A;FAM63A;FAM63A	N_Shore	0.328287	0.324396	-0.0059892	0.0921583	0.310035	0.312669	-0.000145447	0.966935
cg07139087	12	24943040	BCAT1	N_Shelf	0.716289	0.716191	-0.00697665	0.0921586	0.686601	0.691826	-0.00384343	0.353692
cg21123656	1	116763048	C1orf203;C1orf203;C1orf203;C1orf203;C1orf203	Island	0.0317489	0.0323435	0.00128705	0.0921606	0.031818	0.0321636	0.00166171	0.0238926
cg07248455	15	39999132	EHD4	S_Shore	0.847001	0.845386	-0.00520101	0.092161	0.833374	0.832778	-0.00506212	0.111701
cg02538342	20	31737297	E2F1	Island	0.00812055	0.0074092	-0.000494777	0.0921615	0.00872534	0.00770001	-0.000753643	0.093575
cg24168538	6	31727765	BAT3;BAT3;BAT3;BAT3	N_Shore	0.0049954	0.00451815	-0.000511485	0.0921619	0.00492745	0.00443567	-0.000376116	0.00881296
cg01016191	7	102768363	DNAJC2;DNAJC2	N_Shelf	0.974121	0.975331	0.000784369	0.0921643	0.973114	0.973906	0.000361992	0.452159
cg05564185	11	110582842	NA	NA	0.839792	0.841386	-0.00595325	0.0921644	0.812442	0.814904	-0.0058049	0.110137
cg03827386	3	50278811	SEMA3B;SEMA3B	NA	0.935801	0.935273	-0.00174419	0.0921645	0.929422	0.929565	-0.00110762	0.344971
cg12179176	6	33086696	HLA-DOA	S_Shelf	0.96223	0.964262	0.00119165	0.0921654	0.961828	0.962275	-0.000638873	0.373235
cg17513943	3	49033933	MIR191;NDUFAF3;MIR425;NDUFAF3;NDUFAF3;NDUFAF3;DALRD3	Island	0.0144615	0.014074	-0.000544964	0.0921667	0.0142356	0.0142962	0.000155734	0.625821
cg19276655	1	174443117	RFWD2;RFWD2	Island	0.00335006	0.00293514	-0.000263447	0.0921676	0.00363573	0.00296624	-0.000481011	0.0684816
cg10311833	6	26645959	HMGN4	N_Shore	0.0083653	0.00800981	-0.000410187	0.0921755	0.00887657	0.00816828	-0.000672447	0.00801703
cg14557534	17	40420581	NA	NA	0.0210888	0.0212932	0.00092762	0.0921797	0.024311	0.0252431	0.00179851	0.00763781
cg18436172	6	148518164	NA	NA	0.936857	0.935966	-0.00235484	0.0921809	0.930577	0.932476	-0.000125673	0.929679
cg11408477	3	127545092	KLF15	N_Shore	0.895346	0.892472	-0.00298191	0.0921826	0.894174	0.89164	-0.00299744	0.08861
cg10739715	2	54051907	PSME4	Island	0.00925587	0.00829596	-0.00053536	0.092183	0.00977219	0.00862726	-0.000736269	0.125152
cg15703790	13	35819174	SPG20;SPG20;SPG20;SPG20	S_Shore	0.017152	0.0161435	-0.00111459	0.0921877	0.0173157	0.0155109	-0.00172798	0.00428877
cg07697082	12	103944486	ALDH1L2;ALDH1L2	NA	0.84139	0.841754	-0.00671766	0.0921885	0.814515	0.814928	-0.00851903	0.0309943
cg23639412	7	87344264	DBF4;SLC25A40	Island	0.0296284	0.0304798	0.000895925	0.0921911	0.0304542	0.0307358	0.00102129	0.0624541
cg14942495	6	32253740	RNF5P1;RNF5;AGPAT1	NA	0.00678796	0.00617991	-0.000603072	0.0921916	0.00715913	0.00596075	-0.00108633	0.00508698
cg02192504	2	8769737	NA	NA	0.975484	0.974828	-0.000786451	0.0921918	0.974803	0.975225	0.000474205	0.305061
cg16667508	8	9451441	TNKS	Island	0.0062006	0.0059165	-0.000250534	0.0921921	0.00637035	0.00610961	-0.000140431	0.380033
cg18087943	9	96826700	C9orf3	NA	0.87232	0.872216	-0.00599011	0.0921939	0.829769	0.837611	-0.000329731	0.952018
cg07583651	13	110733413	ARHGEF7;ARHGEF7;ARHGEF7;ARHGEF7;ARHGEF7	Island	0.942418	0.947735	0.00318354	0.0921941	0.942911	0.950604	0.00545286	0.00388857
cg01893439	14	25146414	NA	NA	0.0669127	0.0639851	-0.00278775	0.0921987	0.0669124	0.0635502	-0.00274641	0.101124
cg15451409	3	196468670	C3orf21	N_Shelf	0.917541	0.914679	-0.00528274	0.0921988	0.905613	0.900047	-0.00846084	0.0120202
cg10099813	5	176671977	MXD3;MXD3	Island	0.00875471	0.00912356	0.000279156	0.092199	0.00904034	0.00908095	2.50407e-05	0.878169
cg27037013	2	37262389	SULT6B1	NA	0.964087	0.960778	-0.00225088	0.0922049	0.960651	0.960904	0.00108383	0.447455
cg16793730	21	42965910	PDE9A;PDE9A;PDE9A;PDE9A;PDE9A;PDE9A;PDE9A;PDE9A;PDE9A;PDE9A;PDE9A;PDE9A;PDE9A;PDE9A;PDE9A;PDE9A;PDE9A;PDE9A;PDE9A;PDE9A	S_Shelf	0.963651	0.963034	-0.0012385	0.0922054	0.964476	0.965489	0.000521445	0.469714
cg17619020	7	1120368	C7orf50;C7orf50;C7orf50	N_Shore	0.965541	0.96678	0.00112525	0.0922059	0.966027	0.966643	0.00030539	0.640923
cg17781789	8	19841725	LPL	Island	0.00911751	0.00952344	0.000424851	0.092206	0.00944124	0.00918138	-0.000199032	0.353964
cg12590695	2	281164	NA	S_Shore	0.972885	0.974014	0.000963267	0.0922069	0.973037	0.974535	0.0014414	0.0125087
cg00292087	13	25725877	CDK8	N_Shore	0.00773584	0.00741517	-0.000428623	0.0922104	0.00854011	0.00777061	-0.000687896	0.0030107
ch.12.190393R	6	166190718	NA	S_Shelf	0.49408	0.503193	0.00777413	0.0922113	0.496572	0.504849	0.00607224	0.1926
cg14592468	7	1087386	C7orf50;C7orf50;C7orf50	S_Shore	0.953963	0.950718	-0.00186795	0.0922131	0.950584	0.950051	0.000112231	0.925789
cg04122329	4	170188689	NA	NA	0.959105	0.957151	-0.0020467	0.0922133	0.956943	0.956861	-0.000287185	0.81876
cg26207568	17	39212381	C17orf105;DUSP3	S_Shore	0.00526665	0.00502261	-0.000251957	0.0922144	0.00592961	0.00560309	-0.000208228	0.215746
cg02418535	11	63195889	ATL3	Island	0.01793	0.017677	-0.000674421	0.0922167	0.0192525	0.019191	-0.00015084	0.731304
cg24374861	11	47165991	PACSIN3	S_Shore	0.114155	0.10593	-0.00503713	0.0922193	0.126163	0.114457	-0.00778336	0.0128254
cg19235026	4	25525165	C4orf52	S_Shore	0.0107342	0.0101727	-0.00043321	0.0922197	0.0111364	0.0101886	-0.000591428	0.0287079
cg05902438	17	6501691	NA	S_Shore	0.675575	0.692468	0.011023	0.0922243	0.675356	0.689265	0.00757668	0.262239
cg22925274	12	108822364	TCHP;TCHP	Island	0.00280788	0.00248262	-0.000214689	0.0922246	0.00302927	0.00257965	-0.00029307	0.233016
cg03170013	19	13076368	NA	Island	0.382539	0.390762	0.0107036	0.0922256	0.423551	0.418504	0.000122681	0.984092
cg18347010	12	120503908	KDM2B;KDM2B	S_Shore	0.297627	0.301144	0.00758022	0.0922284	0.317376	0.31758	0.00750797	0.0918478
cg10685945	22	18244308	TXNRD2	NA	0.849269	0.855633	0.00554446	0.0922329	0.856191	0.857999	0.00133771	0.657699
cg13888226	17	1534462	PRPF8	N_Shore	0.00495373	0.00445614	-0.000358771	0.0922335	0.00530436	0.00455594	-0.000571625	0.0981232
cg21288099	4	5941534	CRMP1;CRMP1	Island	0.00380265	0.00343088	-0.000262145	0.0922335	0.00404328	0.00361896	-0.000259818	0.376587
cg20704028	8	609022	ERICH1	N_Shore	0.96914	0.968647	-0.00103373	0.0922345	0.967501	0.967523	-0.00035437	0.599002
cg00498772	1	35019984	GJB3;GJB3	Island	0.0150123	0.0160579	0.00080914	0.0922347	0.0152385	0.0157005	0.000360824	0.326241
cg16859968	11	123030875	SCN3B;SCN3B	Island	0.0263805	0.0255575	-0.001046	0.092235	0.0263224	0.0251567	-0.00106829	0.0244395
cg09818520	14	49224520	POLE2	Island	0.00984349	0.00900866	-0.000497748	0.0922362	0.0106972	0.00943794	-0.000894123	0.0693659
cg20051444	13	19999018	CRYL1	S_Shore	0.907436	0.905198	-0.00345614	0.092237	0.896431	0.897395	0.000789539	0.724251
cg11698382	12	16650103	LMO3;LMO3	NA	0.00906473	0.00857003	-0.000347458	0.0922392	0.00974653	0.00879904	-0.000653827	0.00256799
cg10102384	6	33390993	ZBTB22;TAPBP;TAPBP;TAPBP;ZBTB22	Island	0.601419	0.614019	0.0068327	0.0922406	0.588145	0.599447	0.00579524	0.156476
cg06556827	5	14638625	FAM105A	S_Shelf	0.949131	0.950844	0.00145559	0.0922432	0.947758	0.949475	0.00140157	0.0971403
cg17907457	10	4385585	NA	NA	0.978811	0.977568	-0.000969618	0.0922436	0.977713	0.978116	0.000531259	0.339858
cg08515284	20	39679012	CHD6	N_Shore	0.963622	0.962455	-0.00147373	0.0922442	0.960433	0.960146	-0.000850758	0.343025
cg18612714	5	132037010	IL4;IL4	NA	0.94112	0.943072	0.00168292	0.0922462	0.941095	0.941544	-0.00010184	0.905851
cg06646488	6	144513126	STX11	Island	0.00471143	0.00406585	-0.000369586	0.0922464	0.00502627	0.00428292	-0.000389777	0.248233
cg26775961	17	37077073	NA	S_Shore	0.0098928	0.0104026	0.000459006	0.0922477	0.00986916	0.0101142	0.000495137	0.0796318
cg25404088	4	154293574	TRIM2	N_Shore	0.00830746	0.00805444	-0.000368505	0.092249	0.00898554	0.00843225	-0.000456131	0.0761677
cg18495884	6	13875607	NA	N_Shore	0.501648	0.506592	0.00701593	0.0922493	0.482553	0.482797	0.00345456	0.424094
cg10825040	6	138579348	PBOV1;KIAA1244;PBOV1	NA	0.969271	0.970965	0.0009257	0.0922512	0.969944	0.970756	0.000533285	0.341787
cg14518098	17	46603583	NME2;NME2;NME2;NME1-NME2;NME2	S_Shelf	0.97193	0.969385	-0.00222797	0.0922524	0.971097	0.969438	-0.00147879	0.315562
cg14948290	16	8714070	ABAT;ABAT	NA	0.438809	0.424668	-0.0145094	0.0922525	0.484222	0.482877	-0.00194337	0.823907
cg21108767	5	126139637	LMNB1	N_Shore	0.168922	0.164015	-0.00769207	0.0922539	0.15717	0.15752	-0.00250486	0.57432
cg15699874	16	63418912	NA	NA	0.946707	0.950611	0.00310241	0.0922554	0.947614	0.950066	0.00210935	0.26619
cg05370861	12	131612602	FBRSL1	Island	0.954199	0.95759	0.00168764	0.0922556	0.951617	0.954335	0.00109724	0.336371
cg05444816	13	34414445	NBEA	NA	0.0233216	0.0238118	0.00073882	0.0922562	0.0234675	0.0232981	0.000181707	0.681683
cg07606234	13	112755841	MCF2L;MCF2L	S_Shelf	0.959041	0.955777	-0.00231899	0.0922621	0.956542	0.955818	-0.000346879	0.803348
cg16677399	3	14878634	FGD5	NA	0.807723	0.809451	-0.0063099	0.0922642	0.771775	0.779697	-0.00265397	0.492263
cg01775082	13	64430821	NA	NA	0.962138	0.963659	0.00106624	0.0922698	0.962974	0.963498	0.000440566	0.48571
cg00081799	6	30288783	TRIM26	N_Shore	0.018755	0.0186042	-0.00065456	0.0922713	0.0183113	0.018645	0.00043047	0.249827
cg09024962	3	66686094	NA	NA	0.96446	0.965941	0.00124903	0.0922749	0.966734	0.966895	-0.000126863	0.846148
cg01628509	7	156476151	NA	NA	0.957073	0.959922	0.00153922	0.0922756	0.954401	0.958687	0.00284245	0.00709097
cg13659700	7	139062353	HIPK2;HIPK2	N_Shore	0.938021	0.939538	0.00159256	0.0922779	0.939194	0.938182	-0.00069062	0.445497
cg13814593	19	14467622	GIPC1;GIPC1;GIPC1;GIPC1;GIPC1;GIPC1	N_Shore	0.00557698	0.00486935	-0.000508247	0.0922802	0.00624098	0.00533069	-0.000643393	0.1258
cg16617510	6	26649517	HMGN4	S_Shelf	0.824843	0.822765	-0.00617851	0.092285	0.812174	0.815855	-0.00113654	0.76193
cg21703222	3	44494319	ZNF445	Island	0.0160349	0.0167946	0.000529206	0.0922862	0.0169928	0.016474	-0.000646345	0.0394945
cg16435879	2	11714468	NA	Island	0.725989	0.721325	-0.00396363	0.0922886	0.726757	0.72041	-0.00583618	0.0137827
cg19948393	12	115044742	MED13L	NA	0.976946	0.974919	-0.00148876	0.0922959	0.975608	0.975093	-0.000244087	0.777728
cg11090139	17	10575679	TMEM220	S_Shore	0.865552	0.859515	-0.00508174	0.0922966	0.860549	0.860052	0.00186457	0.549608
cg00437395	9	15045021	NA	NA	0.317679	0.301854	-0.00893391	0.0923084	0.310091	0.302074	-0.0054399	0.309756
cg18600331	1	149286763	C1orf56	N_Shore	0.00646676	0.00621234	-0.000268564	0.0923108	0.00671397	0.00643062	-0.000210644	0.183779
cg19161424	1	27089324	GPN2;GPN2	Island	0.0173571	0.0179178	0.00060198	0.0923141	0.018568	0.0176914	-0.000823851	0.0336126
cg08845486	1	143710226	PDE4DIP	NA	0.752319	0.757653	0.00411278	0.0923229	0.752562	0.759657	0.00624502	0.0113419
cg12056618	3	130323463	RAB43	S_Shore	0.20315	0.208401	0.00623847	0.0923232	0.203832	0.201425	-0.00243714	0.526968
cg17235610	17	70490121	NA	Island	0.0147579	0.0155754	0.000464249	0.092324	0.0155299	0.0151595	-0.000496268	0.0775607
cg00857998	11	2554414	KCNQ1;KCNQ1	S_Shore	0.767225	0.765226	-0.00604819	0.0923257	0.751512	0.752202	-0.00553659	0.135433
cg14179796	4	133115716	NA	N_Shore	0.777271	0.768513	-0.0100577	0.092326	0.782013	0.774754	-0.00914612	0.112712
cg06289844	7	47059540	NA	Island	0.903104	0.907222	0.00266326	0.0923275	0.90465	0.907945	0.00265532	0.0897474
cg02954307	19	2901636	NA	Island	0.00448802	0.00402869	-0.000268598	0.0923293	0.00487406	0.00414694	-0.000505562	0.128212
cg02898083	11	118433439	HYOU1;HYOU1	Island	0.0108521	0.00984394	-0.000651895	0.0923303	0.0114324	0.010006	-0.000898115	0.100937
cg21760381	16	30840968	NCRNA00095	N_Shore	0.00453891	0.0041318	-0.000314832	0.0923314	0.00546775	0.00438607	-0.000922356	0.0571885
cg05148722	3	173911549	NCEH1;NCEH1;NCEH1;NCEH1;NCEH1;NCEH1	Island	0.0192691	0.0181961	-0.000871855	0.0923331	0.0197398	0.0184135	-0.000517898	0.272464
cg22757447	2	227365436	IRS1	S_Shore	0.520031	0.520109	-0.00703637	0.0923353	0.490067	0.489835	-0.00848235	0.0446763
cg16743070	2	220022216	SPEG	Island	0.472176	0.48013	0.0107408	0.0923402	0.504164	0.499837	0.00169028	0.784313
cg15626665	6	1242024	NA	NA	0.774942	0.774384	-0.00803868	0.0923406	0.73861	0.747504	0.000901464	0.851492
cg09553402	5	95794781	PCSK1	Island	0.0365721	0.0347224	-0.00127119	0.0923419	0.0406758	0.0376231	-0.00230238	0.0100953
cg08463298	11	113435020	ZBTB16;ZBTB16	Island	0.0273968	0.0277748	0.00160279	0.0923423	0.0306584	0.0288108	-0.000445329	0.651975
cg21235925	15	22471724	C15orf2;C15orf2	Island	0.971178	0.971473	0.000784335	0.0923431	0.971394	0.970789	-0.000175454	0.705486
cg22305921	2	202194829	ALS2CR4;ALS2CR4	S_Shelf	0.906994	0.902822	-0.00545235	0.0923433	0.884334	0.888037	0.00138768	0.688004
cg26606899	13	61172648	NA	NA	0.950999	0.949664	-0.00198147	0.0923436	0.947274	0.945721	-0.0021169	0.106213
cg27123106	4	68611615	SYT14L;TMPRSS11F	NA	0.734871	0.729316	-0.00599469	0.0923456	0.722343	0.725253	-0.000225066	0.945951
cg02190400	16	71684247	HTA	NA	0.963826	0.965766	0.000962196	0.092346	0.963982	0.964877	0.000171547	0.790552
cg02364855	11	60886451	TMEM138;TMEM138;CYBASC3;CYBASC3;TMEM138	Island	0.0155532	0.016597	0.000665364	0.092349	0.0167703	0.0167253	-0.000158406	0.709877
cg17260001	4	39656183	PDS5A;PDS5A;PDS5A	Island	0.0121003	0.0126927	0.000421336	0.092351	0.0127383	0.0122418	-0.000517593	0.0404491
cg09536031	5	1296949	SLC6A18	Island	0.361484	0.372001	0.0044732	0.0923539	0.360556	0.370961	0.00684011	0.00865801
cg08792797	21	45378035	ADARB1;ADARB1;ADARB1;ADARB1;ADARB1;ADARB1;ADARB1	Island	0.969092	0.966734	-0.00172897	0.0923549	0.966576	0.966168	0.000166531	0.881633
cg10778310	11	75620876	NA	N_Shelf	0.879856	0.885262	0.00380059	0.0923571	0.886507	0.891365	0.00386143	0.048042
cg24084467	1	222584455	NVL;NVL;NVL;NVL	Island	0.0204127	0.0198361	-0.000797253	0.0923587	0.0229815	0.022066	-0.000366597	0.560653
cg02695219	11	101482604	NA	N_Shelf	0.972667	0.970933	-0.00149272	0.0923615	0.970647	0.970888	0.00058057	0.520182
cg12680071	1	2239756	NA	S_Shore	0.983661	0.984639	0.000713105	0.0923641	0.983016	0.984403	0.00123595	0.0155069
cg04272052	16	28214317	SBK1	S_Shelf	0.755688	0.754301	-0.00548041	0.0923642	0.739365	0.73578	-0.00889099	0.0119956
cg05166686	11	128754630	BARX2	S_Shelf	0.782283	0.782849	-0.00788415	0.0923689	0.742943	0.744082	-0.00729915	0.12471
cg27168131	19	41962147	NA	S_Shelf	0.958371	0.955491	-0.00206163	0.0923739	0.955676	0.955636	0.00112775	0.362881
cg13989999	11	93038215	KIAA1731	S_Shelf	0.936182	0.935164	-0.00241473	0.0923744	0.933341	0.934871	0.000398754	0.772715
cg20796382	19	10305017	RAVER1	Island	0.018508	0.0187415	0.000463825	0.0923752	0.0186652	0.0187615	0.000174432	0.516254
cg19847283	11	11789405	NA	NA	0.530143	0.5354	0.00804984	0.0923757	0.542196	0.551187	0.0131336	0.00652489
cg10333808	13	39954288	LOC646982;LOC646982;LOC646982	NA	0.971347	0.968087	-0.00283744	0.0923788	0.968925	0.967608	-0.00092483	0.619069
cg24332433	8	23077038	TNFRSF10D	Island	0.0139249	0.0128297	-0.000665008	0.0923797	0.0145674	0.0131808	-0.000885626	0.122914
cg17206872	7	2361652	EIF3B;EIF3B	Island	0.0159215	0.0170525	0.00075774	0.0923834	0.0174905	0.0170562	-0.000538508	0.236767
cg05828992	17	50857985	NA	S_Shelf	0.936475	0.935797	-0.00175727	0.0923861	0.931705	0.933471	0.000641697	0.553034
cg01919488	1	156936748	OR6K2	NA	0.967781	0.966817	-0.00116547	0.0923881	0.963855	0.966223	0.00168143	0.509651
cg21496580	17	77848708	NA	S_Shelf	0.0999904	0.102305	0.00495282	0.0923882	0.0970251	0.107505	0.0137663	1.9998e-06
cg26306056	5	41370350	PLCXD3	NA	0.748889	0.747574	-0.00487895	0.092389	0.74319	0.739149	-0.00713238	0.0175188
cg07163640	14	76297327	VASH1	Island	0.0784715	0.0806103	0.00189017	0.0923894	0.0803341	0.0836243	0.00230342	0.0535301
cg23667555	21	26030607	ATP5J;ATP5J;ATP5J;ATP5J;GABPA;ATP5J	S_Shore	0.0123838	0.0118828	-0.000719665	0.0923902	0.0131391	0.0121626	-0.000990109	0.00943092
cg20476319	2	191453981	GLS;GLS	Island	0.0032186	0.00284542	-0.00023393	0.0923914	0.0037216	0.00288472	-0.000644856	0.0677927
cg16960402	8	2063227	MYOM2	Island	0.10858	0.122823	0.0203932	0.0923944	0.109756	0.122468	0.0182091	0.123358
cg17171448	2	54411408	C2orf73	Island	0.0104667	0.0101489	-0.000386186	0.0923987	0.0104719	0.00981214	-0.000593261	0.00863813
cg13421338	3	196910517	MIR570	NA	0.857188	0.87012	0.0129048	0.0924005	0.857036	0.868427	0.0109034	0.158566
cg06030649	19	4634065	DPP9	Island	0.97853	0.978777	0.000563926	0.092401	0.977617	0.97746	0.000171021	0.657573
cg20477005	5	93979975	C5orf36;ANKRD32;C5orf36;C5orf36;C5orf36	Island	0.010156	0.00974669	-0.000384119	0.0924049	0.0105968	0.0102585	-0.000308509	0.210982
cg14250881	20	60564080	C20orf166	S_Shore	0.803732	0.812118	0.00450388	0.0924075	0.792964	0.803278	0.00695663	0.0117492
cg05775658	16	67702370	HAS3;HAS3	S_Shore	0.962936	0.959797	-0.00223373	0.0924075	0.959958	0.959556	0.000197249	0.895974
cg13362082	7	158315227	ESYT2	Island	0.00595978	0.00528906	-0.000403726	0.092408	0.00684281	0.00547016	-0.00074877	0.306989
cg17121828	17	39559347	NA	S_Shelf	0.959087	0.9562	-0.00203078	0.0924082	0.955922	0.955917	0.000448958	0.704432
cg04197920	11	125278345	DDX25;PUS3	N_Shore	0.004571	0.00443752	-0.000198379	0.0924103	0.0049271	0.00468059	-0.000177973	0.149813
cg09826050	2	85236391	TCF7L1	NA	0.957929	0.954475	-0.00247695	0.0924116	0.953974	0.954325	0.000990033	0.564205
cg18156793	16	1266310	NA	NA	0.979801	0.97957	-0.000563754	0.0924124	0.979299	0.979413	-2.35991e-05	0.942131
cg02582997	12	67487930	MDM2;MDM2;MDM2;MDM2;MDM2;MDM2;MDM2;MDM2	Island	0.0137798	0.0128189	-0.000558313	0.0924149	0.0131931	0.0122181	-0.000690125	0.0273172
cg12856855	10	10942743	NA	NA	0.00607912	0.00588897	-0.000273687	0.0924202	0.00641856	0.00610849	-0.000296158	0.0881264
cg03206537	7	775118	HEATR2	Island	0.884596	0.880707	-0.00734296	0.0924209	0.886254	0.874319	-0.016573	0.000390057
cg25927444	10	7261698	SFMBT2	NA	0.962589	0.963793	0.0012232	0.0924216	0.962029	0.96162	-0.000509403	0.499054
cg25134683	19	17198319	OCEL1	Island	0.00277937	0.00241461	-0.000255111	0.0924256	0.0030746	0.00246971	-0.000447459	0.0740441
cg10594709	10	23673524	C10orf67	NA	0.00635417	0.00572747	-0.00047993	0.0924262	0.0066415	0.00585713	-0.000633387	0.0762249
cg03797115	15	89279986	UNC45A;UNC45A	Island	0.0384629	0.038314	-0.00117912	0.0924268	0.0352074	0.0354382	-0.000221033	0.739831
cg15298173	19	56697794	SIGLEC12	NA	0.930811	0.930027	-0.0017991	0.0924271	0.929756	0.929403	-0.00102383	0.369577
cg04053242	2	26053505	KIF3C	NA	0.884123	0.884269	-0.0047639	0.0924276	0.86342	0.867658	-0.00295088	0.34947
cg01467789	1	92125069	TGFBR3	S_Shore	0.0387665	0.0360628	-0.0022111	0.0924296	0.0374934	0.0363147	-0.000855486	0.508031
cg02275014	12	56313322	B4GALNT1	Island	0.00436381	0.00392806	-0.000292026	0.0924305	0.00473189	0.0040513	-0.000469689	0.204099
cg05879720	7	90732963	FZD1	Island	0.00371726	0.0033836	-0.000242834	0.0924322	0.00429116	0.00360234	-0.000531301	0.180771
cg06851900	21	45648228	COL18A1	N_Shore	0.37415	0.385194	0.0061275	0.0924355	0.358797	0.376383	0.0115582	0.000946461
cg06291314	1	145182138	CHD1L	S_Shore	0.00490289	0.00466728	-0.000219237	0.0924359	0.00549137	0.00475159	-0.000668373	5.04973e-06
cg24798398	1	18022238	ACTL8	N_Shelf	0.951594	0.953364	0.00132074	0.0924363	0.951688	0.952593	0.000326132	0.698496
cg14058345	3	11600154	VGLL4;VGLL4;VGLL4	NA	0.835384	0.834755	-0.00609657	0.0924374	0.812842	0.817483	-0.00241248	0.529176
cg08084860	1	218164594	SLC30A10	N_Shelf	0.962493	0.964278	0.00109081	0.0924376	0.962884	0.962743	-0.000685349	0.291291
cg10837110	1	180636750	TEDDM1	NA	0.971726	0.969057	-0.00179582	0.0924385	0.968863	0.968844	0.000784631	0.481792
cg13570861	17	77514045	NA	Island	0.800444	0.806099	0.00312585	0.0924396	0.798065	0.801949	0.0014423	0.450884
cg11899895	10	75340909	PLAU;PLAU;C10orf55;PLAU;PLAU	Island	0.00414315	0.00373628	-0.000290302	0.0924415	0.00461286	0.00381971	-0.000653905	0.0326877
cg03598297	6	25840796	NA	Island	0.563325	0.552729	-0.00920467	0.0924423	0.56233	0.549271	-0.0128992	0.0173947
cg15889106	1	206483259	PLXNA2	Island	0.0333372	0.032526	-0.000937422	0.0924426	0.0328398	0.0324281	-0.000510742	0.326891
cg11414921	3	115324286	NA	NA	0.694841	0.689677	-0.00544056	0.0924507	0.69656	0.692442	-0.0039161	0.223491
cg08472142	13	44813717	LOC100190939;TPT1	S_Shore	0.0106772	0.0101825	-0.000447875	0.0924513	0.0109762	0.0103294	-0.000386331	0.127565
cg22286636	1	215377637	ESRRG;ESRRG	Island	0.0375538	0.0387276	0.00122778	0.0924515	0.0388895	0.0391647	0.00139255	0.0383314
cg26080798	11	107401420	CUL5	NA	0.871083	0.871471	-0.00393969	0.0924518	0.856043	0.855763	-0.00527697	0.0278397
cg02817030	4	174491657	HMGB2;HMGB2;HMGB2	Island	0.024237	0.0257631	0.00104225	0.0924526	0.0259018	0.0254684	-0.000979351	0.117289
cg04006042	5	135392350	TGFBI	N_Shore	0.206381	0.204172	-0.00449385	0.0924545	0.193145	0.199396	0.00378842	0.12768
cg18237616	3	44012547	NA	Island	0.00822252	0.00810876	-0.000402377	0.0924547	0.00896374	0.00841112	-0.000806846	0.00298078
cg13092806	18	9272670	ANKRD12;ANKRD12	NA	0.968438	0.965981	-0.00191913	0.0924565	0.967651	0.965481	-0.0017931	0.117851
cg14059350	15	21007040	NA	Island	0.677725	0.687381	0.00916514	0.0924592	0.683624	0.692122	0.00778008	0.145103
cg19924947	5	112650032	MCC;MCC	NA	0.961079	0.962253	0.00103679	0.092461	0.962121	0.962044	-8.74315e-05	0.889728
cg27269196	7	105146306	ATXN7L1	NA	0.718279	0.717405	-0.00735069	0.0924615	0.693855	0.700047	-1.6417e-05	0.997446
cg26776924	1	90967747	NA	S_Shelf	0.0305089	0.0314101	0.000789781	0.0924627	0.0336813	0.0334528	-0.000154616	0.764389
cg01119072	1	153363999	NA	N_Shore	0.924713	0.929062	0.00337082	0.0924632	0.923294	0.927275	0.00200543	0.359712
cg03606214	6	33325053	NA	Island	0.00545175	0.00492661	-0.00043497	0.0924637	0.00598429	0.0052589	-0.000459181	0.26731
cg20062305	12	3852614	PARP11	Island	0.0549189	0.056534	0.00254056	0.0924663	0.055418	0.0553436	-0.00102612	0.461685
cg15994604	11	118723094	MFRP;C1QTNF5	NA	0.868761	0.873953	0.00350416	0.0924666	0.864203	0.87229	0.00716511	0.000574582
cg22836229	17	76910971	TMEM105	NA	0.962694	0.965397	0.00138573	0.0924698	0.961222	0.964041	0.00180879	0.0634856
cg16407953	17	5343263	NA	N_Shore	0.868683	0.872912	0.00240416	0.0924746	0.867981	0.870385	0.00133242	0.35827
cg10590857	2	73006317	EMX1	S_Shore	0.0757443	0.0765862	0.00298642	0.0924783	0.0850715	0.0846156	0.00159048	0.418557
cg06348081	11	20136912	DBX1	N_Shore	0.044444	0.0463217	0.00146729	0.0924784	0.0475276	0.0467885	-0.000912689	0.307454
cg21721022	6	170323555	NA	NA	0.72382	0.719837	-0.00954892	0.092479	0.680171	0.68207	-0.00472311	0.416588
cg07475394	10	118991240	SLC18A2	Island	0.00590924	0.00528956	-0.000372158	0.0924793	0.00622823	0.00533163	-0.000607026	0.100122
cg24492749	11	111656331	NA	NA	0.0292852	0.0306827	0.00244157	0.092483	0.031247	0.0318371	0.00134961	0.369645
cg23929317	22	44888128	LOC400931;MIRLET7B	NA	0.865265	0.870148	0.00260554	0.0924849	0.862468	0.866247	0.00189146	0.254514
cg03723211	5	137621450	GFRA3	Island	0.861748	0.86986	0.00454051	0.0924889	0.855477	0.863574	0.004336	0.109578
cg25247520	10	124896738	HMX2	N_Shore	0.432087	0.435641	0.00727905	0.0924893	0.459573	0.456685	0.000198756	0.963918
cg03292992	5	139907938	EIF4EBP3;ANKHD1-EIF4EBP3	S_Shore	0.0531255	0.0553096	0.00148846	0.0924905	0.0547921	0.0549511	0.000973096	0.283275
cg07312083	4	120441670	C4orf3;C4orf3	S_Shore	0.02174	0.0231917	0.00119674	0.0924937	0.0278305	0.0290363	0.00159515	0.0707487
cg15781957	1	98292092	NA	Island	0.0196274	0.0198408	0.000667954	0.0924941	0.0198827	0.0198054	0.000394487	0.327387
cg24193855	20	56989461	TH1L	N_Shore	0.00450528	0.00412674	-0.000269071	0.0924945	0.00492453	0.00424613	-0.000526595	0.113188
cg09196257	1	6453202	PLEKHG5;PLEKHG5;PLEKHG5;PLEKHG5;PLEKHG5	Island	0.990526	0.991309	0.000423558	0.0924995	0.990019	0.990894	0.000481382	0.169008
cg05254946	2	223229927	FARSB	S_Shore	0.231606	0.238447	0.00604368	0.0925002	0.218218	0.231738	0.0112015	0.0017048
cg24657127	2	218388471	TNS1	NA	0.940088	0.941951	0.00139336	0.0925007	0.940285	0.940308	-0.000733147	0.38851
cg18417562	10	14686264	FAM107B	Island	0.130762	0.124227	-0.00345335	0.0925015	0.129569	0.12537	-0.00213661	0.30534
cg25191611	3	28258861	CMC1	S_Shore	0.118057	0.102402	-0.0147179	0.0925041	0.10777	0.0972158	-0.00965663	0.229773
cg23606623	2	10988096	NA	NA	0.971148	0.972071	0.000850155	0.0925055	0.97061	0.971194	0.000702632	0.189898
cg06576742	17	43481231	NFE2L1	Island	0.0101224	0.00992556	-0.000372034	0.0925065	0.010588	0.0104092	-0.00018161	0.454857
cg01917669	1	23890650	RPL11	N_Shore	0.0046849	0.00448627	-0.000237365	0.092509	0.00492877	0.00453928	-0.000325243	0.0329213
cg00347369	3	11787037	NA	NA	0.00467902	0.00449541	-0.000190998	0.0925137	0.00499767	0.00467378	-0.000235474	0.0692343
cg11857238	12	62610821	SRGAP1	NA	0.974439	0.972606	-0.0015663	0.0925179	0.971825	0.971759	0.000104896	0.913392
cg08169778	13	90799441	MIR17HG;MIR17HG;MIR17	Island	0.00565085	0.00543975	-0.000233682	0.0925193	0.00589511	0.00552401	-0.000295115	0.0279116
cg23915111	11	69967206	NA	NA	0.973257	0.974108	0.0010747	0.0925203	0.972397	0.974182	0.00230566	0.00201242
cg01561596	17	78563723	B3GNTL1	S_Shore	0.940124	0.935874	-0.00345435	0.0925225	0.934805	0.934105	0.000135725	0.949833
cg04022379	7	55401443	LANCL2	Island	0.00535415	0.00472358	-0.00035003	0.0925227	0.00555442	0.00480652	-0.000421573	0.224707
cg11867257	7	87687453	SRI;SRI	Island	0.00470264	0.00428297	-0.000328946	0.0925232	0.00500631	0.00430298	-0.000553748	0.0712138
cg21413448	10	130228560	NA	N_Shore	0.31697	0.322081	0.00877496	0.092526	0.346001	0.346728	0.00573134	0.286544
cg11911122	5	126770084	MEGF10	NA	0.957394	0.953726	-0.00291827	0.0925266	0.95503	0.954041	-0.000616032	0.720986
cg26993500	10	102269748	SEC31B	S_Shore	0.21221	0.206552	-0.00607625	0.0925314	0.235628	0.226859	-0.00927977	0.0159489
cg26784012	5	36037119	NA	NA	0.96769	0.965716	-0.00154171	0.0925319	0.966425	0.966391	7.12535e-05	0.942191
cg16470877	3	11032200	SLC6A1	N_Shore	0.914085	0.916149	0.00236195	0.0925319	0.917585	0.918023	0.000653729	0.626634
cg25940728	2	155046511	NA	NA	0.920664	0.918731	-0.00303631	0.092533	0.910229	0.912316	0.000396499	0.850605
cg13018099	1	91261212	ZNF644;ZNF644	S_Shore	0.964293	0.960799	-0.00251742	0.092536	0.961317	0.961919	0.000998313	0.522305
cg01538769	1	231498110	PCNXL2	Island	0.0258628	0.0266874	0.000674142	0.0925379	0.0267865	0.0267362	0.000283668	0.478548
cg09890332	6	31938899	NEU1	Island	0.00526578	0.00470689	-0.000402816	0.0925385	0.00575999	0.00487462	-0.000627367	0.0658198
cg23409130	10	3204326	PITRM1	N_Shore	0.0328448	0.0315574	-0.00159494	0.0925392	0.0333966	0.0310784	-0.0012842	0.128147
cg03707776	7	101635001	CUX1;CUX1;CUX1	NA	0.930647	0.927787	-0.00261714	0.0925439	0.930468	0.930541	0.0014233	0.366344
cg19848683	12	81276434	C12orf26;CCDC59;CCDC59;C12orf26	Island	0.0143582	0.0148274	0.000350311	0.0925442	0.0145544	0.0146761	0.000206805	0.306722
cg22043936	3	152661450	NA	Island	0.391374	0.388986	-0.0148514	0.092546	0.364525	0.358565	-0.0142588	0.108637
cg03388189	2	201099461	SGOL2;SGOL2;SGOL2	Island	0.041387	0.0399817	-0.00108477	0.0925464	0.0428182	0.0409717	-0.0015848	0.0208649
cg03729337	5	153971160	NA	S_Shore	0.0350924	0.0391074	0.00214409	0.0925465	0.0387164	0.0390174	-0.000930633	0.508005
cg23471612	10	131578676	EBF3	S_Shelf	0.973589	0.972544	-0.00115052	0.0925476	0.972329	0.972131	-0.000450018	0.517337
cg10872212	13	44461869	NUFIP1;KIAA1704	Island	0.0172986	0.0177527	0.00047468	0.0925489	0.0179109	0.0175567	-0.000217721	0.436362
cg25037610	3	47492508	SCAP	Island	0.00446286	0.00386982	-0.00037121	0.0925492	0.00476156	0.00392225	-0.000584983	0.0675799
cg05883690	17	7700872	CYB5D1;LSMD1	N_Shore	0.0434551	0.041972	-0.00146239	0.0925501	0.0432833	0.0412914	-0.000487876	0.578271
cg07276550	5	151131103	G3BP1;G3BP1	Island	0.0152276	0.0148186	-0.000576237	0.0925519	0.0149258	0.0148809	0.000122688	0.719314
cg10001848	14	99508400	NA	Island	0.00680252	0.00655905	-0.00029091	0.0925523	0.0070975	0.00665874	-0.000330828	0.0657216
cg10015829	22	49359412	CPT1B;CHKB-CPT1B;CPT1B;CPT1B;CPT1B;CPT1B;CPT1B;CPT1B	N_Shelf	0.952718	0.954604	0.00130784	0.0925571	0.95269	0.953072	-0.000156485	0.835346
cg20325921	16	87500852	CBFA2T3;CBFA2T3	N_Shelf	0.984487	0.986233	0.000727019	0.0925573	0.983554	0.985553	0.00106643	0.0495509
cg12584684	16	57243598	NA	NA	0.79076	0.792071	-0.00763849	0.0925573	0.743732	0.755928	0.00273535	0.560998
cg06584028	18	6404602	L3MBTL4	Island	0.0217672	0.0227784	0.00122302	0.0925578	0.0242164	0.0234516	-0.000224327	0.716989
cg09664550	12	20552821	PDE3A	NA	0.959532	0.956373	-0.00261231	0.0925585	0.956972	0.955609	-0.00131696	0.380448
cg06788631	8	144767747	TSTA3	Island	0.94991	0.949899	-0.00287627	0.0925596	0.947085	0.943714	-0.0053036	0.00163292
cg13980079	6	136912238	MAP7	N_Shore	0.0298261	0.0279102	-0.00183362	0.0925605	0.0301379	0.0301501	0.000452031	0.701994
cg05238461	11	71761682	CLPB	NA	0.983432	0.984137	0.000486693	0.0925631	0.983459	0.983713	0.000196258	0.511104
cg01080902	22	48981612	SELO	Island	0.00310364	0.00273888	-0.000235768	0.0925665	0.00328471	0.00277188	-0.000341031	0.235018
cg17162576	6	26673944	NA	NA	0.969045	0.966376	-0.00198843	0.0925723	0.966171	0.966911	0.0011643	0.341759
cg27011620	3	87122310	VGLL3	Island	0.0157599	0.014928	-0.000615867	0.0925729	0.0161089	0.015494	-0.000311174	0.457019
cg23217386	19	977757	CNN2;CNN2	Island	0.0208787	0.0191418	-0.000944564	0.0925734	0.0214938	0.0195545	-0.00113279	0.114893
cg06520814	2	178701842	RBM45	NA	0.97203	0.970002	-0.00166832	0.0925741	0.970999	0.970285	-0.000590005	0.555788
cg27420889	1	160127844	ATF6	NA	0.977369	0.979963	0.00258022	0.0925743	0.976953	0.979363	0.0022839	0.148208
cg10681328	8	1483459	DLGAP2	N_Shore	0.88454	0.884394	-0.00421757	0.0925753	0.873613	0.873876	-0.00397301	0.132692
cg11360931	1	182272613	GLT25D2	Island	0.0226552	0.0234773	0.000735523	0.0925784	0.0228185	0.0231246	0.000189092	0.670347
cg10409799	8	61735863	NA	NA	0.0562519	0.0591308	0.00351365	0.0925795	0.0492353	0.0554448	0.00639645	0.00047201
cg20995977	17	2789956	RAP1GAP2;RAP1GAP2	NA	0.777526	0.781726	0.005534	0.0925797	0.787573	0.7944	0.00799618	0.0187184
cg05348689	16	3139859	NA	Island	0.0472428	0.0432022	-0.0019424	0.0925822	0.0477316	0.0444133	-0.0022313	0.0708529
cg21160151	6	144785844	UTRN	NA	0.949636	0.94793	-0.00219157	0.0925833	0.948164	0.94815	-0.00028888	0.83101
cg07005960	2	42569842	KCNG3;KCNG3	N_Shelf	0.965271	0.962835	-0.00180117	0.0925837	0.96287	0.964004	0.00147703	0.144249
cg03158780	3	161650483	TRIM59	Island	0.00433756	0.00388303	-0.000258673	0.0925854	0.00468036	0.00405113	-0.00036646	0.26072
cg00027400	4	3661095	NA	NA	0.929519	0.927395	-0.00284475	0.0925861	0.925182	0.924134	-0.00185663	0.279411
cg26683639	2	73293760	SMYD5	N_Shore	0.869713	0.865683	-0.00336317	0.0925861	0.866379	0.86408	-0.00107842	0.5802
cg20051292	4	170166682	CBR4	N_Shore	0.945143	0.94502	-0.00215478	0.0925906	0.938343	0.938569	-0.00182583	0.2
cg09088107	13	35769754	C13orf38;C13orf38;C13orf38;C13orf38;C13orf38;C13orf38	Island	0.0335422	0.040725	0.00586244	0.0925917	NA	NA	NA	NA
cg04978007	15	79069542	MESDC2	S_Shore	0.0364101	0.0351445	-0.00116242	0.0925922	0.0408056	0.0385435	-0.00167118	0.0322046
cg15222091	12	79855209	MIR618;LIN7A	Island	0.0148601	0.0152557	0.000403896	0.0925937	0.0149236	0.0148637	-6.98246e-05	0.782741
cg26578639	16	83681055	KIAA0513	NA	0.92131	0.926127	0.00314965	0.0925964	0.914962	0.922455	0.00631861	0.00120003
cg03562367	1	1249561	GLTPD1;CPSF3L	Island	0.0040445	0.00365956	-0.000259011	0.0925965	0.00437493	0.00377741	-0.000465219	0.146916
cg04895246	13	23152304	NA	NA	0.946986	0.948945	0.00142749	0.0925972	0.947027	0.948233	0.00112717	0.165404
cg24185832	20	61280377	MIR124-3	Island	0.0113253	0.0090633	-0.00166525	0.0925975	0.0107482	0.00918162	-0.000747256	0.249487
ch.4.82824696F	9	96929888	FANCC	NA	0.00762609	0.00697606	-0.000654591	0.0925989	0.00808993	0.00723006	-0.000887575	0.239293
cg12729160	19	38409769	SLC7A10	Island	0.074662	0.0768132	0.002578	0.0925991	0.0765321	0.0762701	0.00182166	0.229445
cg17256532	6	166960665	RPS6KA2;RPS6KA2;RPS6KA2	Island	0.00288621	0.00256223	-0.000211583	0.0926013	0.00318562	0.00268158	-0.00036288	0.179715
cg12095186	20	773408	FAM110A;FAM110A;FAM110A;FAM110A	Island	0.00715918	0.00682212	-0.000290099	0.0926051	0.00747585	0.00687039	-0.000486581	0.00358058
cg04082551	2	39201490	SOS1	Island	0.0154086	0.0138109	-0.000975232	0.0926074	0.0189516	0.0156319	-0.00250152	0.0016296
cg00368973	6	157883690	ZDHHC14;ZDHHC14	NA	0.975424	0.976631	0.000738817	0.0926085	0.975606	0.976389	0.000473337	0.260074
cg21888118	15	34957309	LOC145845	N_Shelf	0.439709	0.445618	0.0105562	0.0926105	0.469045	0.466647	0.0040368	0.524579
cg26123414	17	46025669	CACNA1G;CACNA1G;CACNA1G;CACNA1G;CACNA1G;CACNA1G;CACNA1G;CACNA1G;CACNA1G;CACNA1G;CACNA1G;CACNA1G;CACNA1G;CACNA1G;CACNA1G	NA	0.855782	0.861549	0.00353019	0.0926117	0.853809	0.859079	0.00515659	0.0182756
cg14988722	1	181471459	LAMC2;LAMC2	NA	0.896236	0.904013	0.00450145	0.0926118	0.885915	0.892379	0.00255383	0.396404
cg03085637	11	13589854	NA	NA	0.926538	0.919066	-0.00440109	0.0926151	0.921776	0.920297	0.000432684	0.873586
cg09066439	3	129757485	NA	Island	0.154224	0.156563	0.00577714	0.092621	0.178612	0.176308	0.00270226	0.462406
cg01521106	5	76823558	WDR41	Island	0.00428309	0.0038827	-0.000258429	0.0926212	0.00474794	0.00405738	-0.000469136	0.192108
cg27526038	12	6894167	ENO2	Island	0.00822509	0.0074263	-0.000478889	0.0926222	0.0089286	0.00763681	-0.000863178	0.0405132
cg23838785	17	62805060	PITPNC1;PITPNC1	Island	0.00735019	0.00711181	-0.00031441	0.0926222	0.00759185	0.00716231	-0.000439148	0.031188
cg25306511	15	98902634	LASS3	Island	0.850105	0.86049	0.0071043	0.0926226	0.857787	0.863174	0.00420717	0.318842
cg06756919	16	8765815	ABAT;ABAT;ABAT	NA	0.946801	0.945969	-0.0020943	0.0926235	0.941826	0.945265	0.0019083	0.236312
cg12931625	22	18225442	NA	S_Shelf	0.95219	0.949276	-0.00249299	0.0926349	0.950569	0.948991	-0.00132096	0.390475
cg20748397	13	101366887	FGF14;FGF14	Island	0.00963998	0.0102381	0.000416959	0.092636	0.00970368	0.00979162	-1.59976e-05	0.926484
cg24349886	7	872321	UNC84A;UNC84A	Island	0.9781	0.981582	0.00304	0.0926375	0.977198	0.981221	0.00317491	0.0837958
cg19769967	2	242501651	NA	NA	0.908518	0.914182	0.00389143	0.0926381	0.908665	0.913331	0.00306102	0.175983
cg19227947	6	104972868	NA	NA	0.00660149	0.00637095	-0.00027731	0.0926401	0.00694003	0.00663259	-0.00018068	0.317553
cg27650480	7	2850974	GNA12	S_Shore	0.00767839	0.00738205	-0.000343115	0.0926415	0.00818009	0.00747717	-0.000586016	0.00431025
cg01780493	17	54539194	TRIM37;TRIM37	Island	0.0638048	0.0674652	0.00289381	0.0926433	0.0692961	0.0659408	-0.00265995	0.141123
cg02121447	17	75735382	EIF4A3;EIF4A3	Island	0.00369522	0.00333587	-0.000233044	0.0926447	0.00394861	0.00349907	-0.0002688	0.348498
cg23873525	13	23361261	PCOTH;MIPEP;PCOTH	Island	0.0107223	0.00969585	-0.000527223	0.0926493	0.0111009	0.010299	-0.000200832	0.701446
cg22864337	1	183551987	IVNS1ABP	Island	0.0902391	0.0856259	-0.00302911	0.0926494	0.0927791	0.0868244	-0.00448613	0.00935443
cg08493338	15	97419701	NA	N_Shore	0.0428796	0.039458	-0.00274741	0.0926509	0.0452304	0.0391012	-0.00255822	0.0827493
cg26508126	20	29624564	NA	Island	0.0261833	0.0267077	0.000722209	0.0926526	0.0274993	0.0267934	-0.00068546	0.143802
cg04923366	9	115857462	ZNF618	NA	0.959818	0.960975	0.00177668	0.0926535	0.958295	0.959425	0.00122168	0.316162
cg11808699	1	51340359	C1orf185	NA	0.785304	0.792395	0.00696703	0.092654	0.780767	0.790975	0.00888704	0.0300803
cg21821755	1	59051369	NA	N_Shore	0.577835	0.578335	-0.00647149	0.0926541	0.534198	0.540796	-0.0014574	0.714779
cg08163803	10	127361648	C10orf122;C10orf122	NA	0.560682	0.558424	-0.00519234	0.0926554	0.537634	0.536627	-0.00570128	0.0707168
cg01382864	14	45352867	NA	NA	0.903968	0.897685	-0.00469793	0.0926557	0.902107	0.900181	-0.000422167	0.876994
cg06202686	3	14963839	NR2C2	Island	0.00997462	0.0105085	0.000332774	0.0926557	0.010592	0.010357	-0.000244221	0.242688
cg02397205	7	94901903	PON2;PON2	N_Shore	0.0287627	0.0315221	0.00159682	0.0926574	0.03023	0.0296901	-0.000812448	0.372501
cg20552696	22	40673248	CENPM;CENPM	S_Shore	0.00531797	0.00478952	-0.000315018	0.0926579	0.00566308	0.0050532	-0.000329412	0.375628
cg15324973	3	127303174	SLC41A3	NA	0.951111	0.953229	0.00154409	0.092658	0.9525	0.953351	0.000717751	0.430196
cg21145524	7	28933007	NA	NA	0.0181806	0.0198269	0.000905596	0.0926645	0.0204638	0.019769	-0.000978008	0.107436
cg01172114	11	66380832	LRFN4;PC;PC;PC	Island	0.00432988	0.00414701	-0.000210413	0.0926654	0.00455324	0.00418363	-0.000339144	0.0212217
cg15194251	2	219139892	USP37	N_Shore	0.908859	0.910386	-0.00334271	0.0926661	0.89145	0.897335	0.00127772	0.566219
cg14756530	6	26212144	HIST1H4C	N_Shore	0.0167811	0.016085	-0.000637924	0.0926671	0.0177176	0.0165516	-0.000771785	0.0425733
cg16289848	10	129699817	PTPRE	NA	0.00515742	0.00471685	-0.000302953	0.0926679	0.00578206	0.00516958	-0.000400702	0.264259
cg05865436	1	43084565	ZNF691	N_Shore	0.0049049	0.00470492	-0.000225291	0.0926686	0.00538658	0.00498702	-0.00030206	0.0409933
cg26147668	15	24662571	GABRA5;GABRA5	N_Shore	0.416433	0.421353	0.00687561	0.0926699	0.433424	0.430997	-0.00119351	0.767682
cg20613972	4	177478584	SPCS3	Island	0.00986941	0.0094556	-0.000432689	0.09267	0.0111117	0.0110558	0.000104632	0.746954
cg17106462	19	4133779	SIRT6;ANKRD24	Island	0.0072292	0.00661034	-0.000421611	0.0926728	0.00775684	0.00697509	-0.000474326	0.26808
cg02589141	7	128257835	FLNC;FLNC;FLNC;FLNC	Island	0.00341796	0.00299414	-0.000248186	0.0926733	0.00371162	0.00308188	-0.000443467	0.0929639
cg23612570	10	29010540	BAMBI	S_Shelf	0.958157	0.956926	-0.00174256	0.0926741	0.955902	0.955716	-0.000687727	0.548883
cg23922755	1	232575816	C1orf31	Island	0.0145157	0.0150298	0.000363793	0.0926744	0.0151175	0.0151233	0.000136089	0.534981
cg16932472	2	101457634	RFX8	S_Shore	0.0369388	0.0320059	-0.00349723	0.092675	0.0445022	0.0388348	-0.00346807	0.154475
cg05814822	8	145881937	NA	Island	0.00744996	0.00671181	-0.000458489	0.0926759	0.00788135	0.0068953	-0.000634286	0.125121
cg04449126	1	74912078	C1orf173	NA	0.0318905	0.0334399	0.00154317	0.0926774	0.0316845	0.0326165	0.000698448	0.433677
cg22465362	12	56293405	GEFT;GEFT	S_Shore	0.959263	0.961141	0.00123339	0.0926782	0.96041	0.959818	-0.00108541	0.0811652
cg03545677	1	175417412	FAM5B	N_Shore	0.0134744	0.0138298	0.000624679	0.0926808	0.0182256	0.0168179	-0.000764172	0.169176
cg27143570	19	44089962	NFKBIB;NFKBIB	Island	0.951146	0.953183	0.00139744	0.0926813	0.951458	0.951303	-0.000734898	0.414188
cg18310007	11	1603726	HCCA2	NA	0.766299	0.761632	-0.00648284	0.0926832	0.747108	0.747641	-0.00340924	0.355829
cg15155965	12	115798435	HRK	N_Shelf	0.0670131	0.0695551	0.00238858	0.0926861	0.0736454	0.073625	0.000974464	0.53771
cg13884636	1	238228068	NA	Island	0.00821801	0.00997117	0.00172701	0.0926862	0.00828748	0.00965188	0.00180874	0.036617
cg24889366	16	30504754	ZNF785	S_Shore	0.0265669	0.0262871	-0.000681237	0.0926892	0.0271311	0.0264363	-0.00041229	0.324894
cg14027288	6	29657159	SNORD32B	NA	0.96508	0.96678	0.00105476	0.09269	0.965354	0.96521	-0.0006914	0.274277
cg10950113	12	49763818	CSRNP2	Island	0.00757188	0.00718763	-0.000355018	0.0926956	0.00762481	0.00710067	-0.000381166	0.0651402
cg02850329	11	59466513	NA	NA	0.970994	0.968449	-0.0019124	0.0926968	0.969202	0.968273	-0.000587776	0.591732
cg25054705	11	480558	PTDSS2	S_Shore	0.951439	0.954415	0.00214987	0.0926975	0.949774	0.952841	0.00235712	0.0686041
cg14737977	4	187878861	FAT1	N_Shelf	0.882158	0.886202	0.00394805	0.0926983	0.886732	0.886619	0.000608515	0.800547
cg21330323	12	7174059	CLSTN3;RBP5	NA	0.00971855	0.00936014	-0.000453142	0.0926995	0.00991732	0.00924528	-0.000641209	0.00723593
cg26782013	19	41561610	NA	Island	0.0231001	0.0238967	0.000812735	0.0927034	0.0247365	0.0257695	0.00127329	0.0154325
cg06368812	4	84250140	PLAC8;PLAC8;PLAC8	Island	0.0314295	0.0309809	-0.000844411	0.0927098	0.0309422	0.0311229	-0.000101383	0.835361
cg20572882	8	38733989	TACC1	Island	0.00928919	0.00898752	-0.000380655	0.0927115	0.00907361	0.00888146	-0.000188642	0.377867
cg24264382	16	68336179	NOB1	S_Shelf	0.912929	0.916181	0.00211585	0.0927161	0.912516	0.913754	-0.000388487	0.780648
cg13613748	7	34085460	BMPER	S_Shore	0.90499	0.908252	0.00205406	0.0927172	0.903818	0.907011	0.00315106	0.00677957
cg05314394	19	60517632	TMEM150B	S_Shore	0.962503	0.959779	-0.00201948	0.0927191	0.959918	0.9597	0.00041209	0.736317
cg09519462	6	26308344	HIST1H3D;HIST1H2AD	S_Shore	0.0177067	0.0163305	-0.00102704	0.0927193	0.0195974	0.0178643	-0.000946294	0.056359
cg13042288	1	17214076	NA	S_Shelf	0.938529	0.937978	-0.00199995	0.0927215	0.934165	0.933467	-0.00287553	0.0236295
cg10126069	10	119287664	EMX2OS	Island	0.444258	0.447744	0.00702134	0.0927229	0.471438	0.47547	0.00834901	0.0478079
cg23196129	17	75520461	NA	S_Shore	0.420199	0.418169	-0.00503473	0.0927249	0.403699	0.414373	0.00647839	0.0389271
cg01156077	12	12760250	CDKN1B	N_Shore	0.0092033	0.00862365	-0.000609313	0.0927297	0.00957475	0.00871478	-0.000646909	0.0530152
cg03319806	10	102877025	TLX1NB	N_Shelf	0.16758	0.169724	0.00604272	0.0927337	0.195804	0.200238	0.00991674	0.0102043
cg24620454	8	29266073	NA	N_Shore	0.0241536	0.0252347	0.00088585	0.0927355	0.0264312	0.0263329	-1.74102e-06	0.997211
cg08405284	9	39122860	CNTNAP3	Island	0.474514	0.458566	-0.0143356	0.0927359	0.498901	0.475952	-0.0177969	0.029053
cg20109001	8	141179442	TRAPPC9;TRAPPC9	Island	0.646841	0.653913	0.00484749	0.0927364	0.649848	0.64934	-0.000804506	0.772793
cg05191700	12	48027177	DNAJC22	S_Shore	0.012665	0.0123102	-0.000456594	0.0927377	0.0127465	0.0124523	-0.000204872	0.465261
cg26264318	17	46123754	ABCC3	NA	0.653741	0.6492	-0.0107124	0.0927383	0.614391	0.625056	0.000680711	0.912851
cg18175672	12	111048081	TRAFD1;TRAFD1;TRAFD1	Island	0.00246951	0.00217166	-0.000225083	0.0927413	0.002751	0.00228328	-0.000320724	0.226294
cg08048222	14	72594041	RBM25	N_Shore	0.95576	0.959573	0.00225949	0.0927416	0.950392	0.955407	0.00275258	0.0812548
cg16953297	6	105496292	NA	S_Shore	0.00690877	0.00662246	-0.000275887	0.0927421	0.0083748	0.00782507	-0.000360729	0.0704723
cg26499773	12	2940026	TEAD4;TEAD4;TEAD4	S_Shore	0.161656	0.166641	0.00565425	0.0927462	0.166082	0.176953	0.012744	0.00042567
cg02307597	1	109420281	TAF13	Island	0.00432342	0.00409041	-0.000226674	0.0927478	0.00449286	0.00417052	-0.000249651	0.0559777
cg03445404	2	59330570	NA	NA	0.882086	0.882752	-0.00519637	0.0927496	0.864998	0.871095	-0.000641098	0.845084
cg18732172	2	592153	NA	NA	0.938696	0.937806	-0.00181534	0.0927497	0.937873	0.938193	6.16956e-06	0.995347
cg05338497	6	43349317	TTBK1	N_Shelf	0.921731	0.925137	0.00197464	0.0927549	0.923647	0.925329	0.000799738	0.497994
cg12115567	3	52286748	WDR82	N_Shore	0.00818934	0.00780737	-0.00042542	0.0927561	0.00864925	0.00789385	-0.000582711	0.00851212
cg01160849	3	196449247	C3orf21	NA	0.950076	0.947945	-0.00162955	0.0927583	0.948346	0.946994	-0.0011889	0.224988
cg17862024	7	24734169	DFNA5;DFNA5;DFNA5	NA	0.934414	0.937103	0.00264291	0.0927613	0.935453	0.935306	0.000129051	0.935573
cg01896085	22	49348217	C22orf41	Island	0.00687279	0.0073536	0.000260014	0.092762	0.00723963	0.00724191	-0.00010145	0.503798
cg19050973	16	71544861	ZFHX3;ZFHX3	NA	0.848322	0.848875	-0.00518021	0.0927633	0.835373	0.839556	-0.00128818	0.681105
cg24705960	8	38824129	TACC1;TACC1;TACC1	NA	0.718431	0.725009	0.00611168	0.092766	0.735302	0.742642	0.00886511	0.0160809
cg02411879	5	64894719	PPWD1;CENPK;CENPK	Island	0.00400292	0.00353009	-0.00029035	0.092771	0.00435654	0.00375547	-0.000389749	0.202314
cg01782487	7	10946803	NDUFA4	Island	0.00788149	0.00754999	-0.000281797	0.092776	0.00841819	0.00786851	-0.000466719	0.0178766
cg14925342	1	168929019	PRRX1;PRRX1	NA	0.836295	0.838593	-0.00831699	0.0927774	NA	NA	NA	NA
cg05943368	2	236160248	AGAP1;AGAP1	NA	0.974724	0.972399	-0.00171383	0.0927782	0.973586	0.972511	-0.00068385	0.549778
cg20047447	12	115954932	NA	NA	0.508587	0.513379	0.0075358	0.0927782	0.532638	0.522807	-0.00608484	0.166987
cg16818931	16	79627651	ATMIN	Island	0.0092053	0.008693	-0.000350707	0.0927819	0.00934993	0.0088144	-0.000230785	0.298778
cg01928902	5	79323166	MTX3;MTX3	S_Shore	0.651713	0.664004	0.00668363	0.0927835	0.632997	0.641516	0.00142209	0.732658
cg01761478	1	75369892	LHX8	S_Shore	0.0853721	0.0881246	0.00258676	0.0927842	0.0939318	0.0964769	0.00489242	0.00206459
cg02569219	16	85547084	NA	NA	0.00922414	0.00896945	-0.000502688	0.0927845	0.00989216	0.00922373	-0.000606477	0.0433347
cg24998816	2	118409143	CCDC93	NA	0.970957	0.972145	0.000837153	0.0927846	0.970903	0.971144	3.17526e-05	0.947063
cg07071449	3	25679935	TOP2B	N_Shore	0.0227648	0.0237401	0.000743197	0.0927881	0.0236959	0.0241717	0.000553968	0.243249
cg15549029	6	4949411	RPP40	S_Shore	0.0101219	0.00993964	-0.000368965	0.0927898	0.0102523	0.0101615	-0.00028668	0.187263
cg12404465	1	152806783	CHRNB2	N_Shore	0.0382834	0.0421214	0.00232588	0.0927944	0.0419515	0.0410887	-0.00221141	0.113963
cg23001415	12	116798307	KSR2	NA	0.235414	0.239623	0.00729819	0.0928005	0.274744	0.274162	0.00377525	0.414101
cg17372353	12	47605007	FKBP11;FKBP11;FKBP11	Island	0.01535	0.0160829	0.000487517	0.0928008	0.0159785	0.0160976	7.4658e-05	0.822561
cg23418095	18	59967523	C18orf20	NA	0.959499	0.957226	-0.00176896	0.0928017	0.957312	0.956752	-0.00036744	0.726592
cg19055872	22	30692687	NA	N_Shelf	0.942949	0.949309	0.00625945	0.0928057	0.943228	0.949093	0.00501292	0.175393
cg25110530	7	35700948	HERPUD2;HERPUD2	Island	0.00352894	0.0031559	-0.000246712	0.0928063	0.00386226	0.0031343	-0.000541687	0.0418057
cg21948783	1	152067323	GATAD2B	NA	0.0469695	0.0421022	-0.00401843	0.092809	0.0373554	0.0324879	-0.00389765	0.00608191
cg03208218	17	24300610	PHF12;PHF12	Island	0.00438931	0.00422522	-0.000193425	0.0928151	0.00449717	0.00431071	-0.000138921	0.278404
cg13582435	13	96726139	MBNL2;MBNL2	NA	0.971782	0.969253	-0.00188031	0.0928158	0.969715	0.969644	0.000268603	0.809303
cg01446894	11	19344800	NAV2	NA	0.962135	0.958887	-0.00213478	0.0928186	0.960667	0.960043	0.000155238	0.898584
cg10862587	4	100956844	DAPP1	NA	0.00559486	0.00530631	-0.000271979	0.092819	0.0059827	0.00536517	-0.000560013	0.000536325
cg05774699	13	107316180	FAM155A	N_Shore	0.0473798	0.0446398	-0.0024842	0.0928218	0.0513472	0.0481508	-0.00260351	0.116351
cg08494905	15	39739527	MGA;MGA	N_Shore	0.0146639	0.0135023	-0.000760884	0.0928221	0.0170533	0.0158923	-0.000482431	0.446404
cg15591386	8	95723355	ESRP1;ESRP1;ESRP1;ESRP1;ESRP1	Island	0.0497774	0.0484854	-0.0015483	0.0928222	0.0484962	0.0495954	0.0016792	0.0798765
cg03026689	11	68536712	MRGPRF;MRGPRF	S_Shore	0.432093	0.438022	0.00938149	0.0928225	0.451219	0.446887	0.00189065	0.742989
cg26173847	21	31107236	KRTAP8-1	NA	0.956324	0.95851	0.00139127	0.0928257	0.956321	0.958489	0.00147736	0.0491547
cg08434300	12	63958798	MSRB3;MSRB3;MSRB3;MSRB3	Island	0.00546473	0.00486483	-0.000331445	0.092826	0.00575734	0.00503976	-0.000447834	0.202842
cg24399337	5	1313335	TERT;TERT	S_Shelf	0.963222	0.958781	-0.00303636	0.0928296	0.95982	0.959467	0.000583113	0.734427
cg27500575	7	152250101	NA	N_Shelf	0.879677	0.882378	0.002417	0.0928307	0.876469	0.878744	0.00132385	0.396391
cg14701108	6	166188173	NA	Island	0.0905619	0.0948575	0.00399796	0.0928313	0.0949564	0.0973336	0.00208218	0.397658
cg12600197	7	73849308	GTF2IRD2	NA	0.973899	0.974982	0.000809488	0.0928361	0.973838	0.974386	9.02367e-05	0.845689
cg02417084	17	53282377	MRPS23;MRPS23	Island	0.00560372	0.0051108	-0.000324272	0.0928368	0.00614618	0.00528359	-0.000595106	0.116056
cg06577251	1	210526316	PPP2R5A	Island	0.00845874	0.0080269	-0.000376302	0.0928384	0.00848726	0.00815902	-0.000164834	0.404554
cg15179955	22	45026284	C22orf40	S_Shore	0.905488	0.904261	-0.00431428	0.0928391	0.884958	0.883579	-0.00519665	0.0595691
cg08665801	10	94342706	KIF11	Island	0.00908389	0.010168	0.000708429	0.0928406	0.00961086	0.00956071	-0.000128986	0.79124
cg05374809	12	55129582	TIMELESS	S_Shore	0.0561738	0.0591457	0.00173773	0.0928407	0.0581667	0.056899	-0.00105233	0.339796
cg03358887	4	21559820	KCNIP4	Island	0.097899	0.101242	0.0033924	0.0928424	0.102889	0.100514	-0.00144413	0.498969
cg23350296	7	104401671	NA	NA	0.737924	0.735167	-0.00509145	0.0928425	0.716726	0.724744	0.00623529	0.0770665
cg02901606	19	19230327	HAPLN4	Island	0.97562	0.976645	0.000808713	0.0928426	0.975494	0.976729	0.000969408	0.0371971
cg06065019	1	199259411	KIF21B;KIF21B	Island	0.0031283	0.00281442	-0.000242689	0.0928436	0.00346533	0.00295371	-0.000391437	0.180926
cg20510845	6	7486791	DSP;DSP	Island	0.0226552	0.0221329	-0.000709327	0.0928447	0.0224285	0.0222361	0.000340349	0.433678
cg20374054	6	24230526	NA	N_Shelf	0.956224	0.958274	0.00122461	0.0928464	0.956469	0.957223	-8.17902e-06	0.991523
cg01642521	19	52451539	CCDC9	Island	0.00258881	0.00228107	-0.000181859	0.0928464	0.00285216	0.00236098	-0.000342917	0.216923
cg00570269	7	28990903	NA	NA	0.0228436	0.0218291	-0.00117666	0.0928476	0.0213758	0.0194837	-0.00186421	0.00134203
cg08230990	4	121190556	NA	NA	0.0131044	0.011441	-0.00159431	0.0928485	0.0135302	0.0121393	-0.00101788	0.279742
cg16261730	17	41416089	MAPT;MAPT;MAPT;MAPT;MAPT;MAPT	Island	0.880378	0.885267	0.00377757	0.0928499	0.882672	0.886435	0.00252361	0.250407
cg00802728	2	144220209	ARHGAP15	NA	0.192922	0.193198	0.00746767	0.0928507	0.225476	0.213319	-0.00236579	0.60024
cg17833037	16	674845	JMJD8;WDR24	Island	0.659911	0.657234	-0.00510628	0.0928531	0.642619	0.642342	-0.0040108	0.182663
cg17611093	1	19058832	TAS1R2	NA	0.942858	0.946233	0.00249037	0.0928535	0.942789	0.946288	0.0024557	0.0932287
cg01378515	1	187988726	NA	NA	0.937743	0.931369	-0.00417468	0.0928576	0.933645	0.929426	-0.00283435	0.272358
cg26254045	1	231152815	C1orf57	Island	0.00701223	0.00681985	-0.00028698	0.0928585	0.00721678	0.00702079	-7.85144e-05	0.656995
cg20152152	17	23686516	TNFAIP1;IFT20;IFT20	Island	0.017399	0.01706	-0.000546584	0.0928606	0.0172758	0.0173132	6.67169e-05	0.846333
cg26239816	7	1248111	NA	Island	0.0115916	0.0108294	-0.000580485	0.0928671	0.0134805	0.0124769	-0.000591684	0.117729
cg04059461	7	36396763	ANLN;KIAA0895	S_Shore	0.0149421	0.014671	-0.000732622	0.0928676	0.0157477	0.0152175	-0.000616895	0.184742
cg08124791	9	115075760	CDC26	N_Shore	0.903631	0.898157	-0.00480322	0.0928683	0.902698	0.89817	-0.0032501	0.231694
cg04547181	7	2605114	IQCE;IQCE	NA	0.96933	0.968863	-0.00104126	0.0928706	0.967538	0.968346	0.000529658	0.407021
cg02072885	19	60549413	SUV420H2	Island	0.967203	0.968961	0.000988237	0.092871	0.967519	0.968372	0.000216308	0.719832
cg15585555	1	232512112	SLC35F3	NA	0.784114	0.782967	-0.00773259	0.0928711	NA	NA	NA	NA
cg20402064	1	17623353	RCC2;RCC2	NA	0.950148	0.952093	0.00169587	0.0928742	0.951681	0.951597	-0.000628198	0.457145
cg12978253	15	58825369	RORA	NA	0.977322	0.976909	-0.000716851	0.0928743	0.976355	0.976821	0.000386752	0.38582
cg03424727	1	209755401	NA	Island	0.00382027	0.00338249	-0.000295348	0.092876	0.00457889	0.00376717	-0.000539914	0.142521
cg09008753	10	106018770	GSTO2;GSTO2	Island	0.0118382	0.0100468	-0.00165932	0.0928768	0.0131094	0.010647	-0.00213437	0.0307207
cg12438558	6	169644592	WDR27	NA	0.848382	0.850896	0.00420762	0.0928837	0.845657	0.844811	0.00196343	0.449137
cg26249987	4	113552718	ALPK1;ALPK1	Island	0.946591	0.945507	-0.00213338	0.0928896	0.944906	0.946429	0.00114958	0.361222
cg22815582	3	100103262	DCBLD2	Island	0.00457489	0.00416755	-0.000288805	0.0928916	0.00511787	0.00436301	-0.000529692	0.138598
cg17960051	4	120029373	SYNPO2;SYNPO2;SYNPO2	NA	0.00574963	0.00544866	-0.000242294	0.0928933	0.00596365	0.00550069	-0.00024715	0.106688
cg16491185	7	50169394	C7orf72	Island	0.976558	0.980325	0.00247995	0.0928968	0.976372	0.979184	0.00154177	0.31941
cg01263854	14	70446753	PCNX	S_Shore	0.636851	0.634669	-0.00858489	0.0928976	0.600245	0.606669	-0.0019201	0.713413
cg24837149	4	106283921	NA	N_Shelf	0.942255	0.943908	0.00170122	0.0929012	0.941023	0.942073	0.00117281	0.309706
cg03001863	1	168030817	C1orf112;C1orf156	Island	0.0108967	0.0116558	0.000462384	0.092902	0.0114283	0.0114581	-0.000186053	0.489786
cg25670060	3	13565968	FBLN2;FBLN2	Island	0.101309	0.0964255	-0.00243705	0.0929034	0.113366	0.109564	-0.00196468	0.222267
cg00940809	12	46453080	SLC48A1	N_Shore	0.0256262	0.024251	-0.00157497	0.0929045	0.0296261	0.0240151	-0.00499567	3.91562e-05
cg09298359	17	3993718	ZZEF1;CYB5D2;CYB5D2;CYB5D2;CYB5D2	Island	0.0206212	0.0200464	-0.000663501	0.0929068	0.0213726	0.0211567	-0.000271739	0.523686
cg13836627	15	76644903	CHRNA5	Island	0.00490949	0.00443074	-0.000310105	0.092907	0.00531026	0.00462144	-0.000467358	0.195029
cg25760338	3	4689992	ITPR1;ITPR1;ITPR1	NA	0.970663	0.968559	-0.00166906	0.0929083	0.968334	0.968063	-0.000163178	0.884621
cg22887949	8	37917313	GOT1L1	NA	0.853167	0.853799	-0.00660431	0.0929095	NA	NA	NA	NA
cg08019195	16	1817183	HAGH;FAHD1;FAHD1;HAGH;FAHD1;HAGH;HAGH	Island	0.040326	0.0398802	-0.000927659	0.09291	0.0401113	0.0389187	-0.00124393	0.0232519
cg26909299	10	50488305	SLC18A3;CHAT	Island	0.00500474	0.00448982	-0.000316572	0.0929117	0.00546515	0.00488725	-0.000351201	0.361624
cg18866356	4	76114620	PARM1	NA	0.916883	0.920797	0.003012	0.0929139	0.915307	0.918909	0.00134541	0.481849
cg14259893	8	43031432	FNTA;FNTA;FNTA	S_Shore	0.0103719	0.0100127	-0.000415084	0.0929151	0.0115298	0.0109487	-0.000355898	0.229895
cg25485875	11	30564526	MPPED2	Island	0.0163253	0.0159525	-0.000681545	0.0929173	0.0170273	0.0166266	-0.000520865	0.261528
cg14832954	19	53948173	FUT1	Island	0.0115711	0.011133	-0.00053804	0.0929173	0.0114312	0.0115149	0.00010626	0.728072
cg17927151	10	134743957	NA	S_Shore	0.95257	0.95579	0.00192286	0.092921	0.951075	0.954104	0.00185382	0.123188
cg26757836	1	111793192	WDR77;ATP5F1	Island	0.0343151	0.0353822	0.000866319	0.0929233	0.0358688	0.0347396	-0.000527247	0.330772
cg21215272	17	70431957	OTOP2;USH1G	Island	0.00883001	0.00925047	0.000317227	0.0929272	0.00996595	0.00984415	-0.00011266	0.543253
cg19622360	18	18969346	CABLES1;CABLES1	Island	0.0250771	0.0262189	0.000860123	0.0929278	0.0270108	0.0259252	-0.00106057	0.0475872
cg16823976	2	17581930	NA	N_Shore	0.930769	0.924133	-0.00378763	0.0929287	0.924045	0.921792	0.00175434	0.467392
cg00036115	5	118434461	DMXL1	N_Shore	0.00837986	0.00807898	-0.000317839	0.0929313	0.00898499	0.00820501	-0.000621045	0.00121596
cg22537280	16	360670	MRPL28	Island	0.0207231	0.0204488	-0.0006572	0.0929319	0.0214343	0.0206458	-0.00130689	0.0011872
cg10655041	20	5980689	LRRN4	Island	0.0231074	0.0227446	-0.00091856	0.0929361	0.0239873	0.0225831	-0.00129854	0.0268093
cg16630982	18	27776955	KIAA1012;KIAA1012	Island	0.00276414	0.00243935	-0.000224696	0.0929379	0.00296293	0.00252625	-0.000297707	0.258579
cg00035812	2	25672478	DTNB;DTNB;DTNB;DTNB;DTNB	NA	0.95927	0.955122	-0.0027672	0.092941	0.956067	0.953903	-0.00141239	0.397111
cg19554902	16	87233742	IL17C	Island	0.686579	0.697742	0.00694034	0.0929434	0.677487	0.685453	0.0047307	0.255395
cg16180552	16	88202345	NA	NA	0.909138	0.912209	0.00220268	0.0929445	0.906256	0.909486	0.00226084	0.0907342
cg22006060	14	52088883	TXNDC16;TXNDC16;TXNDC16;TXNDC16;GPR137C	Island	0.0195796	0.0186426	-0.000931934	0.0929459	0.0197049	0.0178368	-0.00106392	0.0361834
cg18053715	11	22322004	SLC17A6	S_Shelf	0.02899	0.0301526	0.000778953	0.0929497	0.0313345	0.0312521	-2.84355e-05	0.952048
cg21768604	6	106352352	NA	NA	0.0316567	0.0277167	-0.00437559	0.0929516	0.0240152	0.0195038	-0.0046458	0.000519824
cg10702145	1	151222167	SPRR1A	NA	0.599934	0.607356	0.00707158	0.0929518	0.614501	0.621821	0.00950889	0.0281053
cg01933405	7	130276916	NA	NA	0.733299	0.730128	-0.00862102	0.0929531	0.697962	0.69474	-0.00893232	0.119515
cg20102246	1	229426627	C1orf131	NA	0.951165	0.950732	-0.00209063	0.0929567	0.947982	0.949234	-0.000364063	0.724748
cg06269035	4	103968864	UBE2D3;UBE2D3;UBE2D3;UBE2D3;UBE2D3;UBE2D3;UBE2D3;UBE2D3;UBE2D3	S_Shore	0.0147221	0.0152847	0.000403286	0.0929592	0.0148839	0.0146875	-0.000248809	0.2809
cg09035736	19	1912185	CSNK1G2	Island	0.948783	0.947634	-0.00150444	0.0929594	0.947706	0.948254	-4.552e-05	0.961052
cg14172532	1	25446904	C1orf63	Island	0.00999399	0.0105938	0.000385512	0.0929637	0.0102729	0.0101723	-0.000217384	0.353572
cg00884680	8	28441483	FZD3	NA	0.970064	0.967209	-0.00207175	0.0929644	0.96823	0.967489	-0.000189769	0.878607
cg16506513	1	24349448	NA	NA	0.600625	0.596999	-0.00995957	0.0929663	0.556376	0.55887	-0.00470182	0.444864
cg11672447	6	32152847	TNXB	N_Shore	0.808971	0.812543	0.00359255	0.0929664	0.81271	0.812246	-0.00145629	0.526337
cg26567712	5	116178181	NA	NA	0.873651	0.867843	-0.00553998	0.0929738	0.862088	0.860631	-0.00206928	0.562244
cg05420994	11	66841265	LOC100130987	Island	0.00597784	0.00563502	-0.000258974	0.0929762	0.00654742	0.00602959	-0.000336337	0.0539965
cg02136460	10	91001163	LIPA;LIPA	N_Shore	0.00448112	0.00412623	-0.000253235	0.0929778	0.00480435	0.00419342	-0.000423834	0.224422
cg19394047	3	144202984	SR140	Island	0.00530296	0.00479959	-0.000342207	0.0929798	0.00593415	0.00525335	-0.00031665	0.440648
cg26159030	19	63722760	ZBTB45	Island	0.0152534	0.0162503	0.000531234	0.0929809	0.0161909	0.0158862	-0.000675521	0.03677
cg25081552	2	206260089	NRP2;NRP2;NRP2;NRP2;NRP2;NRP2	S_Shore	0.885782	0.881898	-0.00507575	0.0929889	0.885762	0.881773	-0.0038966	0.192626
cg13478289	1	23890994	RPL11	Island	0.0130635	0.0125112	-0.00047007	0.0929894	0.013455	0.0130424	0.000137103	0.669194
cg09332175	7	150707938	NA	N_Shore	0.980926	0.98245	0.000860774	0.0929918	0.980392	0.981938	0.00107909	0.0719853
cg22367631	12	4231396	NA	NA	0.948441	0.947784	-0.00302285	0.0929951	0.943607	0.945005	-0.000397329	0.842662
cg14446979	2	239977783	HDAC4	NA	0.966069	0.965223	-0.00089851	0.092996	0.965295	0.965157	-1.08098e-05	0.984863
cg05138148	1	71319236	ZRANB2;ZRANB2	Island	0.0211707	0.0218921	0.00107212	0.0929963	0.0269253	0.027391	0.00110838	0.19009
cg25131771	11	75203661	UVRAG	N_Shore	0.0219417	0.0206894	-0.00128153	0.0929974	0.0265381	0.025475	-0.000413499	0.672439
cg07824914	17	37694681	STAT5A	S_Shore	0.248836	0.253462	0.0113508	0.0929983	0.298741	0.29325	0.00287798	0.679755
cg14011140	22	41953399	SCUBE1	Island	0.927559	0.931438	0.00263727	0.0930057	0.927341	0.93122	0.00263293	0.107584
cg10024478	17	45284285	NA	Island	0.0112903	0.0115783	0.000291195	0.0930092	0.0115469	0.011326	-0.000263939	0.136312
cg03694157	12	41459612	NA	NA	0.819791	0.817752	-0.00727533	0.0930107	0.779697	0.778252	-0.00634494	0.18443
cg03032574	16	65790422	ELMO3	N_Shore	0.798704	0.80146	-0.0065837	0.0930133	0.768173	0.769226	-0.00806906	0.0542626
cg12086773	19	43409079	DPF1	N_Shore	0.776844	0.783461	0.00446757	0.0930141	0.775785	0.782217	0.0048398	0.0550981
cg00693060	19	34395609	UQCRFS1	Island	0.0138557	0.0143207	0.000390747	0.0930144	0.0143089	0.0142814	-9.70996e-06	0.966705
cg13495838	11	77412138	KCTD14	NA	0.592207	0.606319	0.00884262	0.0930151	0.558321	0.588651	0.025937	2.01856e-06
cg26745332	12	92000166	NA	NA	0.978426	0.977526	-0.000952202	0.093016	0.976622	0.977038	0.000289223	0.657547
cg02586198	16	616043	RAB40C	Island	0.932598	0.931818	-0.00191348	0.0930182	0.930482	0.930105	-0.0012679	0.247744
cg17957640	6	30904178	NA	NA	0.760365	0.762506	-0.0070699	0.0930189	0.718922	0.725117	-0.00335283	0.452509
cg09180926	11	268403	NLRP6	N_Shore	0.909624	0.912165	0.00194316	0.0930214	0.909036	0.911202	0.00149541	0.203497
cg13236649	3	61581267	PTPRG	NA	0.964412	0.962589	-0.00165493	0.0930222	0.962572	0.962479	1.57899e-05	0.986669
cg16323843	10	44200714	CXCL12;CXCL12;CXCL12	Island	0.0260568	0.0271112	0.000782425	0.0930224	0.0270865	0.0277031	0.000619934	0.199698
cg17778382	5	1153385	SLC12A7	Island	0.958458	0.957845	-0.00149724	0.0930281	0.958443	0.959425	0.000198688	0.82549
cg09207578	11	4578016	TRIM68	NA	0.97402	0.973348	-0.000892884	0.0930281	0.973383	0.972997	-0.000404504	0.410069
cg02512352	7	100668895	CLDN15	NA	0.563625	0.572066	0.00847186	0.0930297	0.582092	0.57951	-0.00093761	0.849853
cg17778211	6	110784872	C6orf186	N_Shore	0.797966	0.786295	-0.0106313	0.0930299	0.777051	0.775328	-8.86245e-05	0.990084
cg10962805	19	60362100	C19orf51;TNNI3	N_Shore	0.772804	0.773813	-0.00729826	0.0930319	0.735421	0.736936	-0.00745046	0.0909408
cg20180061	16	4640738	MGRN1;MGRN1;MGRN1;MGRN1	N_Shore	0.642467	0.648771	0.00648459	0.0930351	0.652932	0.658334	0.00694723	0.0905024
cg10868817	1	6185207	NA	N_Shelf	0.902978	0.905839	0.00256424	0.0930378	0.896533	0.897912	0.000757792	0.666
cg00320765	19	50501213	NA	S_Shelf	0.630882	0.629911	-0.00973421	0.0930392	0.591	0.601481	-0.000629414	0.918541
cg15673029	6	26677022	NA	NA	0.0193601	0.020303	0.000585259	0.0930409	0.0205217	0.0200128	-0.000328348	0.329861
cg23176172	10	44789402	RASSF4	N_Shore	0.738199	0.745525	0.00659391	0.093041	0.750856	0.759442	0.00923773	0.00872714
cg01860693	6	88563045	NA	NA	0.810889	0.811793	-0.00741113	0.0930423	0.774796	0.783166	-0.00166502	0.70689
cg10582048	6	31938875	NEU1	Island	0.0130393	0.0135939	0.000455855	0.0930432	0.0138164	0.0134789	-0.000240289	0.397392
cg10455704	15	64667588	NA	NA	0.773852	0.779703	0.00338977	0.0930433	0.769058	0.774624	0.00313994	0.143603
cg26151510	3	113779985	SLC35A5	NA	0.956847	0.954399	-0.00234933	0.0930452	0.953423	0.952744	-0.000762893	0.586919
cg19783404	6	16058743	NA	NA	0.862806	0.8607	-0.00426395	0.0930473	0.84992	0.852552	0.000330185	0.898799
cg02860599	14	67051629	TMEM229B;TMEM229B	Island	0.0110322	0.00987123	-0.000586124	0.0930498	0.0118545	0.0103283	-0.000819915	0.112829
cg03787849	22	20667034	TOP3B;TOP3B	Island	0.0136984	0.014149	0.000406941	0.0930499	0.0144219	0.0138523	-0.000481227	0.0647185
cg04200362	11	67736832	SUV420H1;SUV420H1	Island	0.0102452	0.00989079	-0.000556952	0.0930512	0.0106704	0.0104507	-1.27623e-05	0.965824
cg03735012	16	30667176	PHKG2	Island	0.00225975	0.00199695	-0.000173061	0.0930542	0.00258201	0.0020262	-0.000413821	0.147911
cg15166898	4	185145567	STOX2	NA	0.686236	0.68583	-0.00907194	0.0930572	0.652055	0.652661	-0.00869469	0.122931
cg05090150	1	56883458	PRKAA2	Island	0.0192262	0.0201039	0.000779537	0.093059	0.0197572	0.0197149	-0.000552242	0.17594
cg07614502	6	26234399	NA	S_Shore	0.00346056	0.00334103	-0.000156664	0.0930604	0.003649	0.00336965	-0.00021728	0.0224306
cg09304724	13	44666695	GTF2F2;KCTD4	NA	0.962383	0.958843	-0.00275781	0.0930612	0.958302	0.956632	-0.00122775	0.500633
cg25219318	2	45030055	NA	N_Shore	0.0474609	0.0487064	0.00179748	0.0930614	0.0540971	0.0564551	0.00325048	0.00994621
cg02326931	10	123088781	NA	NA	0.77748	0.776242	-0.00650695	0.0930616	0.7544	0.752784	-0.0061481	0.119464
cg11033014	1	219117689	NA	N_Shore	0.67775	0.685319	0.00461853	0.0930617	0.662055	0.672945	0.00669456	0.0170373
cg23323388	11	125166693	PATE3	NA	0.968385	0.966944	-0.00143304	0.0930618	0.96674	0.966909	0.000394043	0.668966
cg22455725	15	22876806	SNORD116-15	NA	0.897342	0.900337	0.00234049	0.0930647	0.897643	0.899157	0.000931784	0.515049
cg00449384	5	141717201	NA	S_Shore	0.0134049	0.0125683	-0.000922511	0.0930687	0.0144786	0.0125019	-0.00183484	0.00279672
cg05948411	8	134653874	ST3GAL1;ST3GAL1	Island	0.0316029	0.0324039	0.00107106	0.0930703	0.0323359	0.0320728	0.000687343	0.279561
cg09433509	4	929162	TMEM175	N_Shore	0.840165	0.835815	-0.00623403	0.0930734	0.859492	0.851736	-0.00818192	0.0155892
cg10249734	11	63841679	PRDX5;PRDX5;TRMT112;PRDX5	Island	0.00625625	0.00601343	-0.000294988	0.0930766	0.00686912	0.00631581	-0.00055601	0.00941669
cg07210263	16	6564294	A2BP1;A2BP1	NA	0.961298	0.963612	0.00121926	0.0930799	0.961957	0.964246	0.00151085	0.0622609
cg26124860	3	102877892	ZBTB11;LOC100009676	Island	0.0345908	0.0359064	0.000843605	0.093082	0.0358668	0.0355169	-0.000360389	0.496082
cg00444019	4	147613162	SLC10A7;SLC10A7	NA	0.957522	0.953483	-0.00258895	0.0930834	0.954941	0.953915	-0.000270744	0.869919
cg25830048	13	112529146	ATP11A;ATP11A	NA	0.971772	0.97098	-0.00101176	0.0930857	0.970418	0.971607	0.00103664	0.0892529
cg14051842	19	47619516	LIPE	Island	0.0281475	0.029459	0.00100639	0.0930881	0.029347	0.0287045	-0.000486488	0.431635
cg18439358	19	12763111	JUNB	Island	0.0106321	0.0112396	0.000390056	0.0930892	0.0109324	0.0110565	0.000109219	0.649007
cg23240597	14	30565178	AP4S1;STRN3;STRN3;STRN3;STRN3;AP4S1	Island	0.011738	0.0110909	-0.000631981	0.093091	0.0122291	0.0112822	-0.000973144	0.0670582
cg11631265	16	556213	NHLRC4	S_Shore	0.730773	0.729422	-0.00578278	0.0930921	0.707094	0.708512	-0.00453749	0.20381
cg22234194	11	85036670	TMEM126A	Island	0.0137342	0.0132925	-0.0006315	0.0930927	0.0139292	0.0128558	-0.000566996	0.117393
cg08662757	2	33592286	RASGRP3;RASGRP3;RASGRP3	NA	0.962334	0.957975	-0.00329136	0.0930932	0.959625	0.957109	-0.00211007	0.315106
cg16091543	12	43730687	DBX2	Island	0.00827704	0.0075368	-0.000517153	0.0930948	0.00885788	0.00768919	-0.000886088	0.0533971
cg15584445	11	72606818	P2RY2;P2RY2;P2RY2	Island	0.00346386	0.00311968	-0.000240579	0.0930952	0.00391053	0.00323466	-0.000488284	0.121043
cg21747442	19	52426202	BBC3;BBC3;BBC3;BBC3;BBC3	Island	0.00544537	0.00521016	-0.000202853	0.0930982	0.00543704	0.0051704	-0.000182092	0.110691
cg03155724	1	95355413	TMEM56	Island	0.0114293	0.011943	0.000345367	0.0930991	0.0119059	0.011733	-0.000224109	0.260061
cg05243700	5	94647273	MCTP1	S_Shore	0.632816	0.643211	0.00733257	0.0931	0.619371	0.633434	0.0102299	0.0201882
cg13555543	9	33311742	SUGT1P1;NFX1;NFX1;NFX1	NA	0.980858	0.979823	-0.000932025	0.093102	0.97945	0.97958	0.000236534	0.67199
cg15134120	5	170818699	NA	S_Shelf	0.976691	0.977569	0.000800235	0.0931062	0.976153	0.976715	0.000704591	0.121153
cg07067521	2	112556514	TMEM87B	NA	0.984122	0.983382	-0.000655541	0.0931095	0.98297	0.983123	0.000233328	0.602305
cg11870561	12	131817775	ANKLE2	N_Shore	0.985308	0.984877	-0.000436791	0.0931106	0.984756	0.985058	0.000214016	0.404412
cg22295116	1	199518605	PKP1;PKP1	N_Shore	0.8582	0.867533	0.00504827	0.0931124	0.844946	0.848571	-0.00159751	0.606069
cg27590407	1	94936574	NA	NA	0.946692	0.942011	-0.00364669	0.0931149	0.943206	0.941968	-0.00038912	0.864256
cg12865552	6	133931072	NA	NA	0.682986	0.673932	-0.00720526	0.0931151	0.671372	0.662723	-0.00580933	0.206263
cg10956904	13	46369091	HTR2A;HTR2A;HTR2A;HTR2A	NA	0.0120443	0.0108548	-0.00127278	0.0931168	0.0118402	0.0101968	-0.00130332	0.0473368
cg23411869	6	144371459	HYMAI;PLAGL1;PLAGL1;PLAGL1;PLAGL1;PLAGL1;PLAGL1;PLAGL1;PLAGL1	Island	0.480326	0.485148	0.00427946	0.093117	0.478516	0.476814	-0.00278678	0.25335
cg24768093	8	11599137	GATA4;GATA4	Island	0.0326416	0.0422897	0.00684523	0.0931184	0.0340537	0.0402056	0.00375039	0.319476
cg02569086	20	46878839	PREX1	S_Shore	0.522695	0.528663	0.00799291	0.0931185	0.526263	0.532063	0.00798178	0.101692
cg18360690	6	32246238	AGPAT1;AGPAT1	S_Shelf	0.976304	0.978757	0.00103994	0.0931207	0.975634	0.978225	0.00119448	0.119915
cg03939566	2	23768008	KLHL29	S_Shore	0.973499	0.974289	0.000767488	0.0931223	0.973173	0.973947	0.000634896	0.183126
ch.12.66001376R	12	27016362	TM7SF3	NA	0.735858	0.725223	-0.0082572	0.0931234	0.755336	0.750001	-0.00197705	0.673156
cg15121420	3	172664110	NA	S_Shelf	0.968406	0.966204	-0.00183706	0.0931234	0.966425	0.966103	0.000149464	0.898411
cg15116677	10	58825852	NA	NA	0.89331	0.888111	-0.00420338	0.0931257	0.88198	0.882475	-0.000143856	0.961037
cg12380209	7	77003664	PTPN12	N_Shore	0.0138416	0.0160206	0.00162771	0.0931258	0.0153775	0.0159954	0.000251086	0.812576
cg20593831	1	19053878	TAS1R2	Island	0.80273	0.79517	-0.00757922	0.0931262	0.807689	0.796126	-0.0117561	0.0104093
cg15742605	10	79733067	NA	Island	0.00349989	0.0031772	-0.000235005	0.093128	0.00375904	0.0032319	-0.00040399	0.21673
cg05934945	6	29756569	NA	NA	0.799257	0.82379	0.0247887	0.0931311	0.801494	0.824227	0.0225853	0.115693
cg24251218	12	94709568	NTN4	S_Shore	0.00729615	0.00704904	-0.000281851	0.0931332	0.00779234	0.00746874	-0.000273812	0.166927
cg03436478	17	7848480	GUCY2D	N_Shore	0.929436	0.932178	0.00194823	0.0931336	0.927453	0.933503	0.00575536	8.73635e-07
cg21265287	2	10101071	KLF11	Island	0.0276842	0.0254824	-0.00158517	0.0931377	0.0282017	0.0258528	-0.00105423	0.319375
cg09444818	8	68820791	CPA6;CPA6	NA	0.8288	0.833157	0.00547978	0.0931407	0.826372	0.832889	0.00735078	0.0234146
cg15919396	17	6288743	FAM64A	Island	0.0154618	0.0171641	0.000835129	0.0931443	0.0162906	0.0162271	-0.000481377	0.257841
cg10626556	15	99223484	NA	NA	0.973363	0.972401	-0.00111886	0.093147	0.972632	0.972654	-4.49011e-05	0.948317
cg05373567	6	53106828	GCM1	NA	0.965615	0.966636	0.00161454	0.0931476	0.963711	0.965035	0.00162053	0.0894569
cg01376829	19	40142969	ZNF792	N_Shelf	0.954359	0.952946	-0.00160484	0.093148	0.952467	0.951534	-0.000945333	0.324081
cg24109273	10	101370303	SLC25A28	Island	0.00962653	0.00850463	-0.000562322	0.0931491	0.0100086	0.00889776	-0.000473697	0.320544
cg16512069	17	52026342	NOG;NOG	Island	0.0123276	0.0128045	0.000309236	0.0931535	0.0126394	0.0128857	0.000239942	0.352692
cg09795919	3	9934128	IL17RC;IL17RC;IL17RC	S_Shore	0.526474	0.525604	-0.00558046	0.0931566	0.491715	0.496339	-0.00141038	0.666962
cg13341604	18	54073727	NEDD4L;NEDD4L;NEDD4L;NEDD4L;NEDD4L;NEDD4L;NEDD4L;NEDD4L;NEDD4L	N_Shore	0.98197	0.983468	0.000766092	0.0931576	0.981744	0.983387	0.000953396	0.0948855
cg24532669	6	89379106	RNGTT	NA	0.923889	0.916028	-0.00546868	0.0931588	0.918308	0.916266	4.033e-05	0.99051
cg24604604	8	27505979	NA	Island	0.0281352	0.0294533	0.00137599	0.0931614	0.03017	0.0294522	-0.000308494	0.724821
cg06653773	7	100021553	LRCH4;FBXO24	Island	0.00436519	0.00396332	-0.000275783	0.0931615	0.00490804	0.00413614	-0.000535888	0.160641
cg27171798	13	19998193	CRYL1	Island	0.0071043	0.00684794	-0.000271612	0.0931642	0.00713528	0.00697796	-1.48605e-05	0.928655
cg13822849	12	55990327	R3HDM2	NA	0.969703	0.967123	-0.00159008	0.0931665	0.967667	0.967154	0.000292818	0.778471
cg22855968	9	124013974	LHX6;LHX6	N_Shore	0.970971	0.969207	-0.00177536	0.0931682	0.969104	0.96866	-0.000224874	0.840783
cg00755950	17	50697601	HLF;HLF	Island	0.00815376	0.00738887	-0.000515809	0.0931692	0.00886098	0.00759936	-0.000937347	0.042816
cg01523799	16	2923356	FLYWCH1;FLYWCH1	NA	0.935636	0.937922	0.00162411	0.0931695	0.934909	0.936343	0.00111023	0.215284
cg18881501	20	35241533	C20orf132;RPN2;RPN2;C20orf132;C20orf132	S_Shore	0.00464387	0.00424725	-0.00028212	0.0931714	0.00533737	0.00458789	-0.000518741	0.225922
cg08117309	19	14501373	MIR639;TECR	Island	0.0108791	0.0114814	0.000386841	0.0931721	0.0111167	0.0113989	7.81211e-05	0.739357
cg19893670	20	33823185	PHF20	Island	0.00462952	0.004203	-0.000307573	0.0931737	0.00516435	0.00443456	-0.000528369	0.116988
cg10274502	4	13155267	NKX3-2	Island	0.00391236	0.00357602	-0.000274418	0.0931762	0.00419271	0.00364798	-0.000430291	0.154759
cg15088822	6	167734387	NA	NA	0.849268	0.846575	-0.00438533	0.0931764	0.833957	0.833627	-0.00342101	0.22451
cg13016115	8	56848900	TMEM68;TGS1	S_Shore	0.00448669	0.0043073	-0.0001856	0.0931765	0.00496035	0.00471357	-0.000200121	0.136912
cg01116568	9	35595622	TESK1	Island	0.0213017	0.0220107	0.000519321	0.0931773	0.0217158	0.0215778	3.03803e-05	0.918316
cg09338965	2	71065564	ANKRD53;ANKRD53	NA	0.129042	0.135674	0.00846957	0.0931791	0.152283	0.153327	0.00492463	0.364347
cg16437679	17	1054128	NA	Island	0.790659	0.784493	-0.00984556	0.0931799	0.779514	0.777043	-0.00663618	0.276099
cg24970558	9	5999806	NA	S_Shore	0.676906	0.676749	-0.00692822	0.0931831	0.646691	0.650235	-0.00391144	0.372455
cg07964216	14	101484957	NA	Island	0.142327	0.146466	0.00486318	0.0931853	0.126778	0.135396	0.00844459	0.00136693
cg20434819	14	49304647	KLHDC2;KLHDC2	Island	0.0165777	0.0174828	0.000529127	0.0931855	0.0166698	0.016885	-0.000143895	0.637243
cg00119197	15	38953458	RHOV	Island	0.0517268	0.0493279	-0.00154119	0.0931856	0.053168	0.0513358	-0.000629897	0.554836
cg09452692	16	67778283	SNTB2	N_Shore	0.00693787	0.00668255	-0.000345172	0.0931865	0.00725202	0.00664164	-0.000594827	0.00359236
cg19118797	4	187182209	NA	NA	0.944942	0.946494	0.00127085	0.0931879	0.944945	0.946013	0.000393835	0.62531
cg05710301	4	5760917	EVC2;EVC2	Island	0.0121101	0.0125804	0.000355515	0.0931879	0.0123218	0.0126833	0.000409273	0.0545184
cg22171142	12	108399699	UBE3B;KCTD10;UBE3B	Island	0.0114542	0.0107609	-0.000799062	0.0931883	0.0143754	0.0133239	-0.000688936	0.176657
cg20276503	10	127502018	BCCIP;UROS;BCCIP;BCCIP	Island	0.00685686	0.00655366	-0.000317135	0.0931897	0.00722352	0.00663322	-0.000536149	0.00743885
cg15150336	17	38207617	CNTD1	S_Shelf	0.661655	0.66605	0.00517965	0.0931914	0.66886	0.671859	0.00366208	0.251245
cg10820693	2	70043407	ASPRV1	S_Shore	0.95851	0.960278	0.00132943	0.0931917	0.958221	0.959185	0.000920857	0.256888
cg04180114	1	109811612	SYPL2	Island	0.0580487	0.059506	0.0023855	0.0931964	0.0714256	0.0722952	0.00275322	0.102148
cg15177003	8	57396428	SDR16C5	S_Shore	0.791567	0.80057	0.00458268	0.0931974	0.781921	0.790489	0.00420637	0.147315
cg25136622	10	75427883	VCL;VCL;VCL;VCL	Island	0.0118331	0.0121889	0.000331062	0.0931981	0.0121968	0.01197	-0.000155285	0.449778
cg16681239	10	131459553	NA	NA	0.973935	0.970897	-0.00288785	0.0931982	0.97252	0.971498	-0.000888934	0.507828
cg06492744	2	128960561	NA	Island	0.962538	0.964179	0.00105899	0.0931992	0.963841	0.96457	0.000284031	0.661367
cg00994306	6	30398575	HCG18;HCG18	N_Shelf	0.791761	0.781397	-0.00734592	0.0932004	0.77561	0.764817	-0.00473319	0.340203
cg09976984	10	102986454	FLJ41350	Island	0.1139	0.117291	0.00321562	0.0932006	0.129174	0.130103	0.00345394	0.0901192
cg24811563	5	123177615	NA	NA	0.591634	0.58895	-0.00847946	0.0932011	0.566056	0.561807	-0.0105321	0.052561
cg11806890	2	173648807	ZAK;ZAK	Island	0.0160532	0.0164733	0.000431284	0.0932015	0.0165682	0.0164811	-2.64206e-05	0.918352
cg00130778	1	46441409	C1orf190;POMGNT1	Island	0.00773993	0.00737213	-0.000371672	0.0932059	0.00734438	0.00661133	-0.000644439	0.000870864
cg27548644	10	70257156	STOX1;STOX1;STOX1;STOX1;STOX1	Island	0.0103773	0.0108641	0.000287216	0.0932064	0.0108322	0.010875	-0.000118632	0.496761
cg00086429	6	136037050	C6orf217	NA	0.962432	0.960649	-0.00152281	0.0932079	0.961391	0.96089	-0.000207893	0.821547
cg16927040	1	226657833	TRIM11	N_Shelf	0.945571	0.947261	0.00139933	0.0932091	0.945342	0.945928	0.000318018	0.666924
cg13808083	8	144523284	RHPN1;C8orf51	S_Shore	0.112355	0.10364	-0.00905466	0.0932099	0.115058	0.108014	-0.00619093	0.252278
cg12582008	11	87710654	CTSC;CTSC;CTSC	Island	0.0110422	0.0118423	0.000546673	0.0932145	0.0118932	0.0115496	-0.000602177	0.0625831
cg15067018	1	11905920	KIAA2013	N_Shelf	0.953699	0.952432	-0.00150999	0.0932152	0.951328	0.952235	0.000333682	0.692317
cg02990361	7	1176088	NA	NA	0.147586	0.132374	-0.0175597	0.0932174	NA	NA	NA	NA
cg17870408	12	48304054	PRPF40B;PRPF40B	S_Shore	0.68192	0.693386	0.0052906	0.093221	0.666615	0.68153	0.00897063	0.0038212
cg25080322	1	180265991	NA	S_Shore	0.00553923	0.0053777	-0.000206502	0.0932292	0.00578516	0.00545745	-0.000297001	0.016577
cg02696798	6	152509971	SYNE1;SYNE1;SYNE1;SYNE1	NA	0.961884	0.957114	-0.00464835	0.0932294	0.959042	0.955832	-0.00298379	0.268131
cg02733093	11	72111199	ARAP1;ARAP1;ARAP1	NA	0.132345	0.12927	-0.00212508	0.0932411	0.128048	0.127173	-0.000185008	0.884601
cg06390585	1	2775242	NA	NA	0.279626	0.300726	0.0195797	0.0932463	NA	NA	NA	NA
cg15562912	16	1668899	HN1L	S_Shore	0.00613171	0.00588591	-0.000286147	0.0932482	0.0064862	0.00608104	-0.000307428	0.0416915
cg22473504	17	36916249	KRT13;KRT13	NA	0.882355	0.88336	-0.00465498	0.0932492	0.863428	0.86685	-0.0033177	0.262897
cg23143313	22	40031709	ZC3H7B	S_Shelf	0.833852	0.834884	-0.00652829	0.0932495	0.796106	0.802165	-0.00390874	0.325439
cg10310081	4	190193785	NA	NA	0.970386	0.971772	0.000946808	0.0932518	0.970745	0.971127	0.000145143	0.797772
cg01615704	8	95556536	RAD54B	Island	0.0126059	0.0120134	-0.00064093	0.0932525	0.0132988	0.011982	-0.00112281	0.0007823
cg18790559	1	2933166	NA	NA	0.821585	0.810693	-0.0121973	0.0932577	NA	NA	NA	NA
cg15503098	15	71443201	HCN4	N_Shelf	0.858768	0.862455	0.00313261	0.0932587	0.862683	0.867014	0.00314979	0.102768
cg01953591	16	73789831	NA	NA	0.841564	0.850146	0.00539376	0.0932633	0.832595	0.843979	0.00808059	0.0137232
cg19980771	16	1170214	CACNA1H;CACNA1H	Island	0.943574	0.943317	-0.0018341	0.0932641	0.939665	0.940761	-0.000390692	0.744502
cg22418737	15	45263662	NA	Island	0.00522038	0.00461564	-0.000453037	0.0932642	0.00589415	0.00526597	-0.000234961	0.595427
cg22467810	7	102236576	FAM185A;FAM185A;FAM185A	NA	0.817659	0.815766	-0.00485933	0.0932665	0.81589	0.812461	-0.00486121	0.0830263
cg26097674	17	35712636	CDC6	NA	0.751159	0.755785	0.00485676	0.0932671	0.748874	0.751385	0.00163952	0.560727
cg19003884	16	1010138	NA	Island	0.920155	0.921243	-0.00389038	0.0932678	0.904875	0.903001	-0.006383	0.0258853
cg01335685	15	76910439	NA	Island	0.178285	0.16906	-0.00964379	0.0932686	0.184815	0.169952	-0.0144431	0.0103565
cg04980590	5	75415556	SV2C	Island	0.0213017	0.0204394	-0.000927947	0.0932695	0.0246474	0.0241247	-0.000176154	0.772513
cg07029024	10	8134488	FLJ45983;FLJ45983	Island	0.192808	0.195131	0.00462029	0.0932716	0.220439	0.222168	0.00439446	0.125813
cg07748540	13	77391632	EDNRB;EDNRB;EDNRB	S_Shore	0.00613079	0.00558089	-0.00035837	0.0932748	0.00730552	0.00669143	-0.000266257	0.582469
cg03181340	10	112365465	NA	NA	0.515531	0.524363	0.00728323	0.0932769	0.535416	0.541691	0.0073334	0.0787911
cg19520452	12	70119298	LGR5	N_Shore	0.0038705	0.00350539	-0.000252426	0.0932802	0.00413842	0.00346524	-0.000544799	0.117257
cg26020008	6	30147579	RNF39;RNF39	S_Shore	0.614067	0.623334	0.0117738	0.0932809	0.63274	0.633686	0.00280952	0.675817
cg18146873	11	4933577	OR51A2	NA	0.942047	0.93878	-0.00255569	0.093281	0.940193	0.938356	-0.00129384	0.396539
cg01496891	3	13587319	FBLN2;FBLN2;FBLN2	Island	0.972111	0.973849	0.00137537	0.0932867	0.972298	0.97303	0.000813904	0.120344
cg09249112	12	109047082	IFT81;IFT81;IFT81	Island	0.00754228	0.00710817	-0.000350887	0.0932869	0.00770853	0.0071142	-0.000330838	0.0753226
cg13819165	11	69935203	CTTN;CTTN	Island	0.944791	0.947127	0.00134856	0.0932875	0.946184	0.946689	-0.000202973	0.803492
cg12585966	2	182932692	PDE1A;PDE1A	NA	0.903256	0.901979	-0.00416877	0.0932891	0.885315	0.887622	-0.00250427	0.344641
cg20590617	13	26896438	GTF3A	N_Shore	0.0053891	0.00513556	-0.000261123	0.0932934	0.00571952	0.00516284	-0.000469783	0.00252176
cg15698568	10	135036333	ECHS1	N_Shore	0.548533	0.540006	-0.0123221	0.0932944	0.514389	0.517662	-0.00071502	0.927551
cg17271180	10	125263724	NA	NA	0.940836	0.938474	-0.00284595	0.0932955	0.93437	0.935896	0.00129333	0.517055
cg26510027	1	22790792	EPHA8	N_Shore	0.845007	0.848601	0.00304847	0.0932966	0.842727	0.846884	0.00371942	0.0450776
cg26365854	22	48634056	ZBED4	Island	0.00525286	0.00504644	-0.00021437	0.0932971	0.00565656	0.00517119	-0.00038106	0.00906975
cg27426044	1	27405179	NA	NA	0.960452	0.962361	0.0011305	0.0932972	0.959737	0.960846	0.000605402	0.366619
cg11426590	6	31272783	HCG27	N_Shore	0.0419343	0.0385496	-0.00329899	0.0932985	0.0428595	0.0393176	-0.00298381	0.140011
cg22447839	20	3674190	HSPA12B	NA	0.840047	0.840269	-0.00334735	0.0932995	0.839194	0.839797	-0.00217061	0.301566
cg20919556	2	229805105	PID1;PID1	NA	0.910025	0.914028	0.00230656	0.0932999	0.908034	0.911735	0.00244915	0.0925031
cg12725284	11	9551060	WEE1	Island	0.00666014	0.00637662	-0.000272591	0.0933	0.00653972	0.00631568	-0.000197351	0.212375
cg09114581	1	45047187	BTBD19	S_Shelf	0.717662	0.718061	-0.0048779	0.0933003	0.706694	0.704569	-0.00501362	0.0770003
cg19834711	1	32011247	NA	Island	0.170653	0.173996	0.00558268	0.0933022	0.189983	0.192271	0.00541396	0.132985
cg17806401	9	125175229	CRB2	Island	0.469897	0.467176	-0.00677359	0.093303	0.474698	0.475272	-0.005209	0.227603
cg23834525	10	46571572	NA	Island	0.013947	0.0144249	0.00057194	0.0933048	0.0145255	0.014471	0.000170254	0.660304
cg18034428	20	5542689	NA	S_Shelf	0.965176	0.962608	-0.00220206	0.0933056	0.962908	0.963256	0.000672389	0.615146
cg06581718	15	72625649	ARID3B	NA	0.0187333	0.0178312	-0.000882109	0.0933072	0.0191051	0.0173928	-0.00151944	0.00344332
cg25990329	17	62088295	PRKCA	NA	0.736179	0.736238	-0.00749875	0.0933075	0.703793	0.707491	-0.00490122	0.265937
cg18352935	1	9570625	TMEM201;TMEM201	N_Shore	0.927726	0.92299	-0.0036766	0.0933094	0.925725	0.925227	0.00178555	0.413505
cg12461092	4	142775818	IL15;IL15	N_Shore	0.947083	0.946528	-0.00172548	0.0933114	0.945058	0.945469	-0.000417379	0.69241
cg18106312	22	40816870	NDUFA6	Island	0.0136908	0.0134542	-0.000494427	0.0933137	0.0134804	0.0138425	0.000411453	0.197401
cg13936668	2	45341301	NA	NA	0.967729	0.969182	0.00103844	0.093315	0.967634	0.96838	0.000295261	0.638505
cg03220797	2	208702844	CRYGC	NA	0.967316	0.964789	-0.00195987	0.0933164	0.963078	0.965105	0.00187071	0.493261
cg19134704	5	74385888	NA	Island	0.445069	0.463528	0.0105251	0.0933168	0.411595	0.441219	0.0210394	0.000913646
cg08485649	2	47650637	KCNK12	Island	0.00456862	0.00413186	-0.000300599	0.0933213	0.00487679	0.00432632	-0.000359804	0.314559
cg02741548	11	20342598	HTATIP2;HTATIP2;HTATIP2;HTATIP2;HTATIP2	S_Shore	0.554737	0.549504	-0.0085073	0.0933221	0.507195	0.50259	-0.00882426	0.0875739
cg22786748	1	180822513	RNASEL	NA	0.97505	0.976098	0.000687374	0.0933227	0.974915	0.975487	0.000405486	0.353296
cg20078640	17	77243967	CCDC137;C17orf90	Island	0.00351425	0.00319619	-0.000239822	0.0933227	0.00383993	0.00332443	-0.000411562	0.144521
cg17863042	1	153506117	CLK2	Island	0.971583	0.970398	-0.00135702	0.0933248	0.968347	0.968649	0.000117639	0.883936
cg06442097	17	70252119	RAB37;RAB37;RAB37;RAB37	N_Shelf	0.367907	0.378904	0.0138083	0.0933284	0.402829	0.404207	0.007314	0.372592
cg16414762	6	27867365	NA	NA	0.0153394	0.0165295	0.000820571	0.0933286	0.0167933	0.0162515	-0.000656252	0.132352
cg02756281	15	91266091	CHD2;CHD2	NA	0.803562	0.804382	-0.00645052	0.0933286	0.769241	0.776237	-0.00237362	0.565131
cg09671146	10	73203112	CDH23;C10orf54	Island	0.00885869	0.00869625	-0.000346488	0.0933374	0.00903209	0.00885774	-5.64578e-05	0.801546
cg11043909	16	85105045	FOXF1	N_Shore	0.0825941	0.0775358	-0.00299719	0.0933389	0.0940808	0.0896401	-0.00143866	0.492108
cg24221919	8	1459568	DLGAP2	NA	0.94346	0.94583	0.00150466	0.0933395	0.943104	0.94563	0.0015675	0.0721985
cg04640886	9	92021645	NA	NA	0.846402	0.851985	0.00330169	0.0933429	0.846966	0.848046	-0.000753214	0.722775
cg20469799	1	27159531	C1orf172	Island	0.00679298	0.00725787	0.000352604	0.0933434	0.00744139	0.00673613	-0.000763546	0.000201831
cg01450705	11	44297415	NA	N_Shore	0.0200125	0.0195494	-0.000540422	0.0933446	0.0200274	0.0202958	0.000106875	0.741344
cg26556186	13	27773661	FLT1	NA	0.956847	0.953232	-0.00255771	0.0933462	0.953653	0.952757	-0.000130816	0.933329
cg20361475	3	39296871	CX3CR1;CX3CR1;CX3CR1;CX3CR1;CX3CR1	NA	0.110556	0.114229	0.00823394	0.0933476	0.129212	0.127873	0.00420068	0.436173
cg25450450	3	97981638	NA	S_Shelf	0.958501	0.959979	0.00119627	0.0933481	0.959267	0.959472	-5.05026e-05	0.947408
cg05900140	10	5834381	C10orf18	NA	0.94534	0.945379	-0.00177437	0.0933544	0.945362	0.945983	-0.000694326	0.517536
cg04855494	12	101742368	NA	Island	0.0499761	0.0531471	0.00261461	0.0933559	0.0531931	0.0549912	0.00140501	0.387541
cg01063579	17	53335106	CUEDC1	NA	0.747107	0.745339	-0.00737919	0.0933565	0.722817	0.727173	-0.00328992	0.472382
cg19285797	17	43862548	SKAP1;SKAP1;SKAP1;SKAP1	Island	0.0277948	0.0289058	0.000916625	0.0933571	0.0278938	0.0291771	0.000799158	0.133464
cg25856179	7	3693692	SDK1	NA	0.964015	0.967402	0.0030765	0.0933645	0.965754	0.967329	0.00174852	0.301899
cg20518511	1	119333712	TBX15	Island	0.183227	0.185699	0.00381159	0.0933703	0.193823	0.191871	0.00109054	0.654526
cg01415937	6	100548723	MCHR2;MCHR2;MCHR2	Island	0.0145052	0.0139196	-0.000699369	0.0933741	0.0155037	0.0151596	-0.000113153	0.812856
cg22251877	6	31960280	EHMT2;EHMT2	NA	0.892583	0.895646	0.00215465	0.0933751	0.893206	0.895328	0.00123082	0.367926
cg08097417	1	119968148	ZNF697	Island	0.980376	0.981233	0.000619411	0.093376	0.98034	0.9804	-9.77389e-05	0.804866
cg10989870	12	47499348	CACNB3	S_Shore	0.819185	0.824128	0.00342869	0.0933762	0.823219	0.827692	0.00348557	0.0981974
cg08692282	6	30766636	NRM	S_Shelf	0.0160432	0.0165133	0.000434368	0.0933763	0.0165465	0.0162739	-0.000188141	0.485181
cg02798749	2	99537349	AFF3;AFF3	NA	0.799217	0.802915	-0.00863179	0.0933789	0.75842	0.772292	0.00257551	0.624696
cg12210736	7	63305007	ZNF735	NA	0.967322	0.968365	0.00117367	0.0933812	0.967766	0.968286	0.000398772	0.524824
cg22436123	19	5487532	NA	Island	0.0205183	0.0197894	-0.000981403	0.0933821	0.0212358	0.0204557	-0.000469805	0.335236
cg08851723	2	84370832	LOC388965	N_Shore	0.944958	0.941723	-0.00255347	0.0933848	0.941532	0.941927	0.000958751	0.568269
cg13661211	4	4901952	NA	N_Shelf	0.697537	0.696715	-0.0066046	0.0933859	0.671895	0.676121	-0.00247158	0.544268
cg02291532	1	46371715	PIK3R3;PIK3R3	Island	0.0028785	0.00248579	-0.000241231	0.0933873	0.00319038	0.00255026	-0.000437482	0.127397
cg20116266	6	30765125	NRM;KIAA1949	S_Shore	0.96392	0.965234	0.00100336	0.0933877	0.964473	0.965018	0.000134523	0.828276
cg21368094	19	15699375	OR10H2	N_Shore	0.968165	0.967232	-0.00135301	0.0933884	0.967333	0.966468	-0.00141388	0.0874167
cg04855107	2	177785215	HNRNPA3	N_Shore	0.00579289	0.00556048	-0.000271485	0.0933894	0.00593259	0.0055919	-0.000272752	0.0915483
cg22700220	16	7294433	A2BP1;A2BP1;A2BP1	Island	0.035233	0.0343395	-0.00112709	0.09339	0.0365329	0.0349116	-0.001979	0.00475853
cg04580029	11	133599720	NCAPD3;VPS26B	Island	0.0621508	0.057919	-0.0021997	0.0933902	0.0642134	0.0592191	-0.00326227	0.0150908
cg07391800	14	68689882	DCAF5	Island	0.00802087	0.00715893	-0.000504049	0.0933907	0.00876738	0.00749259	-0.00077171	0.0848428
cg11379337	14	54563323	WDHD1;WDHD1;SOCS4;SOCS4	N_Shore	0.00644012	0.00581711	-0.000396699	0.093395	0.00789798	0.006747	-0.000738844	0.0924438
cg27336300	5	102119564	NA	Island	0.0046516	0.00450824	-0.000202098	0.0933963	0.0050215	0.00468186	-0.000290374	0.033778
cg21223075	4	76818621	G3BP2;G3BP2;G3BP2	S_Shore	0.564307	0.550128	-0.0167757	0.093398	0.521757	0.531602	0.00716245	0.481762
cg04902671	18	75853714	NA	S_Shelf	0.96719	0.964966	-0.0017998	0.0933997	0.963534	0.964236	0.0010977	0.345822
cg03274989	16	87794092	NA	N_Shore	0.734041	0.74468	0.00559459	0.0934007	0.710606	0.726853	0.0105582	0.00223462
cg18210226	14	94745410	CLMN	NA	0.964748	0.961958	-0.00203875	0.0934013	0.962198	0.961838	0.000241302	0.843613
cg06122871	17	2646121	RAP1GAP2;RAP1GAP2	NA	0.091018	0.0911364	0.00429642	0.0934026	0.11539	0.1053	-0.0047541	0.0698135
cg22735889	7	30688884	CRHR2	Island	0.00267954	0.0023382	-0.000198926	0.093403	0.0028826	0.00247178	-0.000221577	0.385131
cg13913917	1	58965976	NA	NA	0.79761	0.798966	-0.00760946	0.0934068	0.761019	0.770541	0.000426032	0.927528
cg02311794	13	19168638	PSPC1	NA	0.855435	0.846098	-0.00691244	0.0934079	0.84727	0.844583	-0.00195402	0.664765
cg03529367	7	142205081	NA	Island	0.0158001	0.0164039	0.000454494	0.0934082	0.0162789	0.0163076	-1.87508e-05	0.942262
cg17078980	5	172132024	DUSP1	Island	0.0034066	0.00305432	-0.000246936	0.0934095	0.00383205	0.00317793	-0.000493984	0.12699
cg22630667	1	16221666	CLCNKA;CLCNKA	NA	0.687867	0.696613	0.00736473	0.0934118	0.683138	0.690464	0.00696918	0.107971
cg21852439	15	58648059	RORA;RORA;RORA;RORA	NA	0.808499	0.805785	-0.00350128	0.0934122	0.807721	0.807318	-0.00122373	0.551115
cg04117435	16	56063539	DOK4	NA	0.851729	0.850045	-0.004937	0.0934124	0.835692	0.839123	0.000323413	0.925403
cg07227728	7	91995991	C7orf64;PEX1	Island	0.00443806	0.00427259	-0.00018499	0.0934147	0.00494171	0.00470654	-0.000161225	0.267758
cg26722577	4	185145345	STOX2	NA	0.662212	0.656741	-0.0107781	0.093416	0.625042	0.629514	-0.00400932	0.542252
cg20163429	7	96463522	DLX6AS	NA	0.127704	0.129946	0.00341914	0.0934165	0.132042	0.132241	0.00328528	0.103941
cg04267101	1	200245572	ELF3;ELF3	NA	0.0979997	0.101476	0.00334859	0.0934166	0.0919074	0.0953975	0.00253814	0.191277
cg07706844	3	48931181	C3orf71;ARIH2	Island	0.00597219	0.00583448	-0.000218113	0.0934176	0.00603923	0.00580391	-0.00022951	0.0821991
cg10015802	2	11523688	E2F6;E2F6;E2F6;E2F6;E2F6;E2F6	Island	0.595579	0.600437	0.0034722	0.0934206	0.597553	0.596952	-0.00118484	0.568881
cg14256726	5	16518130	ZNF622	N_Shore	0.0169201	0.0178047	0.000776811	0.0934209	0.0195115	0.0177594	-0.00125644	0.0162425
cg06443678	14	22596344	CDH24;CDH24	Island	0.00414131	0.0036967	-0.000273227	0.093421	0.00441013	0.00387456	-0.000320832	0.308765
cg20687462	1	110495135	SLC6A17	Island	0.00489877	0.0044119	-0.000330841	0.0934309	0.00516546	0.00449606	-0.000471641	0.182228
cg24623068	20	42537890	TTPAL;TTPAL	Island	0.00583327	0.00519221	-0.000374803	0.0934337	0.00624073	0.00532241	-0.000648111	0.117866
cg08924995	2	182257849	NA	S_Shore	0.263144	0.269498	0.00529125	0.0934344	0.266794	0.274802	0.00507332	0.102593
cg23297230	3	3823115	LRRN1	NA	0.8828	0.878018	-0.00645413	0.0934353	0.868732	0.868728	-0.00145398	0.727473
cg09263904	15	64465836	MAP2K1	N_Shore	0.0275288	0.02596	-0.00154484	0.0934375	0.0283154	0.027886	0.000297773	0.777744
cg12061021	6	43384636	CRIP3	Island	0.00939017	0.00998214	0.000528306	0.0934391	0.00967868	0.00954267	-0.000127917	0.681297
cg11198604	2	68143674	C1D;C1D	NA	0.0189049	0.0203189	0.000840563	0.0934397	0.0204651	0.0202509	-0.000586315	0.233428
cg06507590	10	8849778	NA	NA	0.842464	0.838466	-0.00478497	0.0934418	0.852344	0.845462	-0.00715633	0.0074955
cg23201828	2	19537586	NA	NA	0.0220056	0.0195868	-0.00189382	0.0934438	0.0248755	0.0234122	-0.000447253	0.709297
cg10631947	6	151680056	AKAP12	NA	0.974155	0.972716	-0.00131157	0.0934445	0.972372	0.97308	0.00103751	0.174887
cg25116388	4	4342954	ZNF509;LYAR;LYAR;ZNF509	Island	0.0258037	0.0264659	0.000707199	0.0934503	0.0256573	0.02609	0.000642561	0.100146
cg11518257	1	6188616	RNF207	Island	0.00948051	0.00936767	-0.000306406	0.0934532	0.00945667	0.00948059	-8.9233e-05	0.622185
cg14341771	13	105942971	EFNB2	N_Shore	0.925036	0.928307	0.00204907	0.0934554	0.925177	0.928614	0.00211176	0.108832
cg26758986	3	158700536	VEPH1;VEPH1;VEPH1;VEPH1;VEPH1	NA	0.0689202	0.0651964	-0.00363844	0.0934556	0.062447	0.0584804	-0.00405023	0.0213713
cg00268019	16	80489260	PLCG2	NA	0.956275	0.953567	-0.00252373	0.0934569	0.952854	0.953388	0.000252507	0.871225
cg10792238	5	115870818	SEMA6A	NA	0.934433	0.931697	-0.0024714	0.0934569	0.932568	0.932262	-0.000245415	0.862998
cg22197830	1	153330725	NA	NA	0.0135991	0.0140768	0.000554152	0.0934578	0.0143811	0.0136628	-0.000472365	0.164615
cg25351263	3	186699755	TMEM41A	Island	0.0656662	0.0636434	-0.0021832	0.0934578	0.0671262	0.0627414	-0.00281651	0.0382387
cg11229611	8	671347	ERICH1	Island	0.00769849	0.00751336	-0.000293988	0.0934596	0.00787453	0.00787341	-2.05424e-05	0.924998
cg24298103	6	166285114	C6orf176;C6orf176	NA	0.80722	0.811715	0.00311647	0.0934606	0.806724	0.806597	-0.00113253	0.671706
cg08331733	16	11588983	LITAF;LITAF;LITAF;LITAF	S_Shore	0.768464	0.778624	0.0059918	0.0934621	0.742179	0.755812	0.00844821	0.0222222
cg05558390	12	103125727	NA	NA	0.977803	0.978569	0.000686691	0.0934624	0.977964	0.978291	3.15044e-05	0.937008
cg05643964	21	18113706	C21orf91;C21orf91;C21orf91	Island	0.016275	0.0168994	0.000464695	0.0934648	0.0166532	0.0169353	0.000236038	0.3694
cg12324970	16	53917834	IRX6	S_Shore	0.215036	0.219427	0.00542445	0.093469	0.217127	0.224414	0.00923016	0.00703288
cg20233727	11	129375475	PRDM10;PRDM10	N_Shore	0.941552	0.939211	-0.00304505	0.0934746	0.935785	0.934774	-0.00226165	0.218486
cg24126630	10	75160138	BMS1P4	Island	0.00949914	0.00904301	-0.000416418	0.0934748	0.0105819	0.0097338	-0.000702761	0.0523602
cg09815150	9	110847233	C9orf5	NA	0.0110076	0.0104796	-0.000661259	0.0934752	0.0118383	0.010204	-0.00160423	0.000295262
cg05368115	11	3775617	PGAP2;NUP98;NUP98;PGAP2;NUP98;PGAP2;PGAP2;NUP98;PGAP2	Island	0.0402739	0.0393037	-0.00113302	0.0934796	0.0405176	0.0390442	-0.000773116	0.274365
cg01163931	5	76043048	NCRUPAR	N_Shelf	0.845931	0.842574	-0.00925801	0.0934807	0.811729	0.812857	-0.00580657	0.324871
cg18331880	1	52121453	NA	S_Shelf	0.577953	0.582951	0.00745912	0.0934867	0.596408	0.598357	0.00527766	0.244003
cg19500056	14	38642313	SEC23A	Island	0.00464416	0.00420362	-0.000317916	0.0934867	0.00499188	0.00424826	-0.000510109	0.142955
cg23809442	19	54631874	SLC17A7	S_Shore	0.1225	0.117254	-0.00505231	0.0934915	0.125888	0.123462	-0.00250066	0.381229
cg20105257	2	3600990	RPS7	Island	0.0164016	0.0177155	0.000693074	0.0934939	0.0175392	0.0170637	-0.000725878	0.0693213
cg07200348	5	179431712	RNF130;RNF130	Island	0.00721962	0.0065562	-0.000446953	0.0934959	0.00782181	0.00683516	-0.000660063	0.114139
cg23718283	16	21519470	METTL9;METTL9	S_Shore	0.00459027	0.00412178	-0.000342546	0.0934963	0.00500546	0.00431603	-0.000504898	0.137714
cg09870606	11	120668707	SC5DL;SC5DL;SC5DL	Island	0.00868526	0.00832632	-0.00034676	0.0934966	0.00846064	0.0084807	9.50708e-05	0.600511
cg02606218	10	79067352	KCNMA1;KCNMA1;KCNMA1;KCNMA1	Island	0.0285722	0.0277555	-0.000955625	0.0935002	0.0293274	0.0276945	-0.00138781	0.0123247
cg25536171	2	25453563	NA	S_Shore	0.00533456	0.00511777	-0.000205245	0.0935013	0.00555325	0.00527468	-0.000164998	0.175992
cg20076659	4	152240764	RPS3A	S_Shore	0.00760645	0.00732294	-0.000390019	0.0935061	0.00967115	0.00828198	-0.00105145	0.00655283
cg22981158	3	160002260	MFSD1;MFSD1	Island	0.0147552	0.0153799	0.000482123	0.0935102	0.014998	0.0154473	0.000593178	0.0580505
cg10598035	5	95225833	NA	NA	0.969923	0.967184	-0.00200469	0.0935131	0.967429	0.967345	0.000455274	0.726042
cg13155114	8	66709206	ARMC1	S_Shore	0.00569894	0.00548255	-0.000294272	0.0935141	0.00599306	0.00549004	-0.000475725	0.0120068
cg18835596	10	70881218	TSPAN15	Island	0.027435	0.0253903	-0.00144237	0.0935153	0.0300983	0.0265445	-0.00259801	0.0027561
cg26935020	10	46507139	PPYR1	S_Shelf	0.918773	0.921394	0.00205327	0.0935168	0.919791	0.921192	0.00119295	0.334582
cg26120584	14	50780987	TMX1	S_Shelf	0.716101	0.720938	0.00644552	0.0935223	0.732848	0.734893	0.00366858	0.332596
cg23319601	6	116973477	FAM26D;BET3L	NA	0.82598	0.823302	-0.0069502	0.0935242	0.790328	0.798388	0.00221674	0.621474
cg00553487	19	63722565	ZBTB45;ZBTB45	Island	0.00967153	0.00928158	-0.000386746	0.0935246	0.00952435	0.00970312	0.000309705	0.202396
cg18520141	15	64203188	MEGF11	NA	0.970541	0.972021	0.00105815	0.0935248	0.970051	0.970919	0.000458114	0.43074
cg01762921	6	162214515	PARK2;PARK2;PARK2	NA	0.936853	0.930097	-0.00494454	0.0935249	0.935037	0.930969	-0.00277113	0.332686
cg08897337	10	131392819	MGMT	NA	0.941237	0.943836	0.00185998	0.0935307	0.944535	0.946505	0.00157864	0.119453
cg08286554	9	965825	DMRT3	N_Shore	0.395952	0.401202	0.00845921	0.093531	0.441138	0.438023	0.00225174	0.659306
cg14727880	7	132150847	CHCHD3	NA	0.94447	0.940607	-0.003022	0.0935335	0.939908	0.9409	0.00169946	0.351084
cg15401067	1	35879719	PSMB2;PSMB2	Island	0.00264676	0.00234829	-0.000207742	0.0935343	0.00289256	0.00241009	-0.000351327	0.16106
cg01626995	22	49249916	SBF1	Island	0.892546	0.895042	0.00209367	0.0935428	0.892123	0.89258	8.49383e-05	0.949072
cg17105689	5	66529438	CD180	NA	0.970297	0.967932	-0.00176332	0.0935486	0.968454	0.96824	0.000212663	0.837262
cg22726039	19	8401870	MARCH2;MARCH2;MARCH2	S_Shore	0.934456	0.93427	-0.00183787	0.0935493	0.931797	0.93219	-0.00134572	0.233972
cg21495675	12	21572115	C12orf39	Island	0.00619673	0.00550322	-0.00040097	0.0935499	0.00644289	0.00573399	-0.000383681	0.309787
cg15371234	12	81604961	TMTC2	Island	0.00496479	0.00475583	-0.000209197	0.0935499	0.00514084	0.00491929	-0.000194363	0.13758
cg00728317	3	53205031	NA	Island	0.0235829	0.0229387	-0.000618423	0.0935506	0.0234553	0.0236107	0.000412781	0.261082
cg11465943	22	48395426	NA	Island	0.987034	0.988221	0.000622325	0.0935518	0.986642	0.987806	0.000600998	0.165717
cg08182240	2	219481972	NA	Island	0.0150989	0.0156958	0.000400935	0.0935524	0.0153733	0.0152071	-8.92619e-05	0.700555
cg15786705	16	49040460	NA	NA	0.964043	0.962497	-0.00256399	0.0935524	0.962564	0.961308	-0.00224955	0.181856
cg16634193	20	24921333	C20orf3;C20orf3	Island	0.0026933	0.00233539	-0.000212557	0.0935555	0.00293415	0.00239897	-0.00036014	0.199353
cg04400030	6	109072446	FOXO3;FOXO3	NA	0.926753	0.930862	0.00262283	0.0935575	0.92289	0.926559	0.0014991	0.366565
cg26382075	13	48724570	CDADC1	S_Shelf	0.970033	0.967672	-0.00174487	0.0935696	0.968244	0.966679	-0.00112754	0.318041
cg11857433	13	28291811	NA	Island	0.00995002	0.00910897	-0.000611596	0.0935726	0.011037	0.0100543	-0.000546574	0.33727
cg09411874	9	139269821	COBRA1	Island	0.022711	0.0233753	0.000867781	0.093574	0.0231456	0.0239764	0.00106913	0.199938
cg02727079	15	42000599	FRMD5	NA	0.915621	0.917914	0.00193183	0.0935754	0.916797	0.916438	-0.00042441	0.707795
cg01951696	8	134652038	ST3GAL1;ST3GAL1	Island	0.0060714	0.00544008	-0.000400507	0.0935801	0.00668993	0.00565312	-0.000797657	0.0521304
cg21649660	16	66892	MPG;MPG;MPG	N_Shore	0.0282188	0.0293876	0.000828686	0.0935806	0.0293569	0.0289675	4.80307e-05	0.918399
cg19237294	16	55580899	NLRC5	Island	0.0146371	0.0150514	0.000339932	0.0935839	0.0150505	0.0149465	-0.000126715	0.536904
cg07681156	8	30538079	RBPMS;RBPMS;RBPMS	NA	0.958898	0.95531	-0.00282859	0.0935872	0.955383	0.953842	-0.00110968	0.526842
cg21909286	1	150039882	LINGO4	NA	0.650604	0.653709	0.00680865	0.0935885	0.66351	0.659845	0.000992391	0.804808
cg24255910	20	55338047	SPO11;SPO11	N_Shore	0.919632	0.923493	0.00202717	0.0935909	0.9202	0.925255	0.0046439	0.000205964
cg09182533	20	56860154	GNAS;GNAS;GNAS;GNASAS	Island	0.579637	0.583664	0.0052814	0.0935917	0.586234	0.583835	-0.00162972	0.598637
cg14833891	5	171644129	UBTD2	Island	0.0247883	0.0266202	0.00109501	0.0935926	0.0260849	0.0254842	-0.00095888	0.132561
cg10663973	5	98136443	RGMB	N_Shore	0.0583442	0.0547981	-0.00434829	0.0935928	0.0544552	0.0514134	-0.00415527	0.085991
cg12734920	14	69385747	NA	N_Shore	0.155659	0.149989	-0.00347799	0.0935933	0.158732	0.155439	-0.0012528	0.551334
cg20240601	5	41961529	FBXO4;FBXO4	S_Shore	0.0057707	0.00597313	0.000236784	0.0936001	0.005809	0.00607914	0.000398558	0.0114133
cg19918599	3	39227187	NA	NA	0.976142	0.978233	0.00251651	0.0936044	0.974937	0.977962	0.0029514	0.0540011
cg05614346	10	7900549	TAF3	Island	0.00318325	0.00281321	-0.000209248	0.0936067	0.00344234	0.00292492	-0.000341329	0.214381
cg21745248	6	109276391	ARMC2;ARMC2	Island	0.0187582	0.0179041	-0.000663905	0.09361	0.0190536	0.0187534	3.40924e-05	0.939206
cg27102864	10	100326727	HPSE2;HPSE2;HPSE2;HPSE2	NA	0.922526	0.926192	0.00196466	0.0936101	0.925744	0.925413	-0.000944298	0.432992
cg03080692	19	50926217	FBXO46	Island	0.017754	0.0172515	-0.000507429	0.0936104	0.0185242	0.0173779	-0.00107301	0.000762727
cg13261989	12	48507328	NCKAP5L;LOC100286844;LOC100286844;LOC100286844	N_Shore	0.78206	0.774744	-0.00830708	0.0936113	0.762994	0.760054	-0.00565221	0.259907
cg09197279	11	358588	B4GALNT4	NA	0.104158	0.100984	-0.0048044	0.0936124	0.0948643	0.0931268	-0.00334357	0.186683
cg14654239	6	15771339	DTNBP1;DTNBP1;DTNBP1	Island	0.00780864	0.00746891	-0.000314203	0.0936156	0.00808844	0.00738797	-0.000384303	0.0494997
cg05704183	19	4491065	LRG1	N_Shelf	0.0785766	0.0802173	0.00486701	0.0936177	0.099082	0.0988341	0.00408937	0.209936
cg09580244	17	58907670	ACE	Island	0.00469368	0.00420429	-0.000336091	0.0936186	0.00509589	0.00430285	-0.000576602	0.0746951
cg11938491	2	215382625	BARD1;BARD1	Island	0.0150845	0.0145742	-0.000651977	0.093619	0.0158699	0.0150621	-0.000802011	0.0659329
cg08448284	14	30413436	COCH;COCH	Island	0.0448374	0.0411894	-0.00188211	0.0936207	0.0456621	0.0422221	-0.00347785	0.00267687
cg10860802	11	85278754	CCDC83	NA	0.926675	0.92402	-0.00349797	0.0936212	0.920402	0.920289	-0.00120352	0.564695
cg12256228	19	50374194	BLOC1S3;TRAPPC6A	Island	0.00917601	0.00892945	-0.000418027	0.0936214	0.00929081	0.00881759	-0.00054463	0.0182616
cg17235897	4	40954978	UCHL1	S_Shore	0.952188	0.954077	0.0016255	0.0936226	0.954232	0.95691	0.00223134	0.0157551
cg20482112	4	186934728	SORBS2;SORBS2;SORBS2;SORBS2;SORBS2;SORBS2	NA	0.946622	0.942315	-0.00321013	0.0936269	0.944609	0.943347	-0.00021362	0.908867
cg13219107	7	155437305	NA	NA	0.881353	0.890457	0.00491583	0.0936288	0.870095	0.880877	0.00698019	0.032319
cg00925020	22	15871830	NA	S_Shelf	0.960441	0.957523	-0.00209375	0.0936292	0.95843	0.957997	4.80567e-06	0.997139
cg01553230	13	45524938	ZC3H13	Island	0.00792935	0.00767075	-0.000304594	0.0936306	0.00850113	0.00809468	-0.000341856	0.0932374
cg19191454	11	64495950	NA	Island	0.171156	0.176216	0.00616835	0.093631	0.185441	0.193414	0.00873363	0.0225406
cg17959448	4	154116903	FHDC1	Island	0.969751	0.970662	0.000950606	0.0936321	0.969026	0.970305	0.00134952	0.0181685
cg11503487	7	56777099	NA	NA	0.739802	0.742534	0.00444339	0.0936338	0.73641	0.732695	-0.000558214	0.833268
cg19869610	4	3506704	NA	S_Shelf	0.904214	0.90637	0.00174115	0.093634	0.903298	0.905748	0.00153722	0.166602
cg25127850	4	153920121	ARFIP1;TIGD4;ARFIP1;ARFIP1;TIGD4	Island	0.00466993	0.00450353	-0.000193853	0.0936345	0.0047061	0.00437175	-0.000237827	0.0401392
cg10962490	12	4517886	C12orf4;RAD51AP1;C12orf4;RAD51AP1	N_Shore	0.00418122	0.00373956	-0.000287703	0.0936359	0.00458422	0.00392728	-0.00042008	0.217454
cg12103547	20	29656685	ID1;ID1	Island	0.0154809	0.0160593	0.000605261	0.0936424	0.0164894	0.016111	-0.000430995	0.169235
cg07039469	2	107969363	SLC5A7	Island	0.0355065	0.0380909	0.00156295	0.0936447	0.0377342	0.036879	-0.00156803	0.0806736
cg18413240	12	15366598	PTPRO;PTPRO	Island	0.0193395	0.018616	-0.000700148	0.0936454	0.0203611	0.0193582	-0.000979998	0.0160634
cg22726155	19	1777867	REXO1	Island	0.987543	0.988708	0.000600073	0.0936455	0.987094	0.988336	0.000729063	0.0813584
cg25267285	11	6447987	TRIM3;TRIM3	N_Shelf	0.964888	0.966011	0.000970985	0.0936469	0.965249	0.965365	-0.000579171	0.320225
cg24010988	2	241823470	HDLBP;HDLBP	NA	0.353032	0.356813	0.00886231	0.0936484	0.374461	0.364912	-0.00358802	0.504717
ch.2.1222844F	17	40485483	DCAKD;DCAKD	S_Shore	0.0606668	0.0557768	-0.00475759	0.0936492	0.0549534	0.0511408	-0.00326305	0.173051
cg08053523	16	34237716	NA	NA	0.980279	0.981753	0.000912271	0.0936494	0.979581	0.9812	0.000944325	0.0694821
cg21003377	4	25428038	SEL1L3	NA	0.936842	0.937159	-0.00179236	0.09365	0.932768	0.934089	-0.000552434	0.641625
cg05916684	1	247108687	ZNF672	Island	0.959557	0.961919	0.00138221	0.0936532	0.960051	0.960913	0.000221467	0.774599
cg25671651	6	2802923	NA	NA	0.352652	0.339401	-0.012502	0.093657	0.369969	0.349868	-0.0199234	0.00383053
cg19898128	2	204509755	ICOS;ICOS	NA	0.911646	0.905682	-0.00461983	0.0936588	0.913692	0.905549	-0.00723887	0.00698276
cg15271616	9	139421938	EXD3	S_Shore	0.448069	0.447027	-0.00781533	0.0936596	0.411045	0.419363	0.00195171	0.682392
cg03591499	12	37401856	CPNE8	NA	0.960198	0.961416	0.00109317	0.0936634	0.961663	0.961414	-0.000678412	0.282052
cg08529848	20	57309520	EDN3;EDN3;EDN3;EDN3	Island	0.217719	0.221788	0.00425844	0.0936663	0.213498	0.221897	0.00738661	0.00555814
cg12452106	14	103274875	PPP1R13B	Island	0.98199	0.981721	-0.00096441	0.0936663	0.980496	0.981282	-8.88944e-05	0.901313
cg09235689	2	119998189	SCTR	Island	0.0136787	0.0131185	-0.000653894	0.0936668	0.0156597	0.0145137	-0.00105436	0.00330376
cg12085101	15	36533628	FAM98B;FAM98B;FAM98B;FAM98B	Island	0.0067404	0.00606786	-0.00040452	0.0936722	0.0072032	0.00620961	-0.000678503	0.0613059
cg18659248	6	154871860	CNKSR3	N_Shore	0.804948	0.805238	-0.00824939	0.0936725	0.759904	0.767532	-0.00319912	0.541285
cg08702879	7	157313446	PTPRN2;PTPRN2;PTPRN2	S_Shore	0.421676	0.426859	0.00709159	0.0936725	0.430207	0.430412	0.00119221	0.78068
cg11608005	4	1358560	KIAA1530	S_Shore	0.959936	0.96146	0.00132988	0.0936743	0.959885	0.960123	0.000106416	0.896729
cg19798735	19	55104895	NUP62;NUP62;NUP62;IL4I1;NUP62	NA	0.916829	0.915364	-0.00215614	0.0936747	0.919989	0.918273	-0.00218275	0.0796865
cg03281983	1	21706063	NA	N_Shelf	0.954051	0.956958	0.00183412	0.0936765	0.951403	0.953467	0.000840549	0.485309
cg26312854	21	33936146	ITSN1;ITSN1;CRYZL1	N_Shore	0.00936093	0.00976928	0.000322198	0.0936811	0.00951836	0.00959472	6.14131e-05	0.737042
cg02835494	7	263662	NA	NA	0.968858	0.970081	0.000907796	0.0936834	0.968407	0.969215	0.000520586	0.343129
cg10920410	8	142231170	DENND3	NA	0.947036	0.949025	0.00180368	0.0936841	0.948507	0.948561	-6.49965e-05	0.954671
cg02081051	14	94225537	NA	NA	0.769599	0.781205	0.012454	0.0936859	0.774635	0.785601	0.0110671	0.131769
cg10036013	11	100504219	PGR	Island	0.00412457	0.00367068	-0.000301444	0.0936874	0.00460891	0.00378948	-0.000589399	0.101121
cg20811856	7	91601369	CYP51A1;CYP51A1	Island	0.0119303	0.0125378	0.000343812	0.0936889	0.0125608	0.0122602	-0.000536836	0.0146214
cg18627677	2	236305063	AGAP1;AGAP1	NA	0.971813	0.970719	-0.00114321	0.0936933	0.970462	0.97086	0.000509895	0.465577
cg11044556	5	179495226	RASGEF1C	N_Shore	0.759151	0.763074	0.00415994	0.0936933	0.764708	0.762215	-0.00157478	0.536645
cg23625312	8	1908735	KBTBD11	N_Shore	0.00434455	0.00415625	-0.000193956	0.0936946	0.00477678	0.00456889	-0.000125566	0.510817
cg11711501	1	43769273	PTPRF;PTPRF;PTPRF;PTPRF	N_Shore	0.0173728	0.0185045	0.000639302	0.0936975	0.0182815	0.0178582	-0.000882109	0.0294061
cg09554443	12	4253246	CCND2;CCND2	N_Shore	0.0090108	0.00861041	-0.000380584	0.0937038	0.0093957	0.00870846	-0.000601261	0.00610263
cg20140034	1	12461042	VPS13D;VPS13D	NA	0.697569	0.697354	-0.00815729	0.0937059	0.661112	0.665043	-0.00593159	0.227157
cg05000598	4	151480019	LRBA	NA	0.911166	0.903316	-0.00558901	0.093706	0.909913	0.903827	-0.0042751	0.213149
cg13796392	5	145296405	SH3RF2;SH3RF2	Island	0.0193993	0.0184629	-0.000771491	0.0937078	0.0196806	0.0188597	-0.000510438	0.248025
cg13447818	15	56302836	NA	NA	0.970282	0.968378	-0.00159992	0.0937133	0.96893	0.968979	0.000298227	0.743021
cg17029168	6	112301325	FYN	Island	0.0393944	0.0406159	0.000962394	0.0937136	0.0405972	0.0400154	-0.000635154	0.267266
cg01720455	12	115198330	MED13L	NA	0.0207446	0.0198883	-0.000899294	0.0937145	0.0225627	0.0202335	-0.00131915	0.0128504
cg20698680	10	101935887	ERLIN1;ERLIN1	Island	0.00394396	0.00354489	-0.000268612	0.0937159	0.00433081	0.00360251	-0.000554511	0.0877642
cg16724696	12	54326475	NA	Island	0.144888	0.15155	0.0085596	0.0937169	0.15484	0.157615	0.00433475	0.349421
cg00431699	17	3993612	ZZEF1;CYB5D2;CYB5D2;CYB5D2;CYB5D2	Island	0.00438879	0.00428582	-0.000177554	0.0937173	0.00464048	0.00440766	-0.000195276	0.0799041
cg13153808	7	30893782	FAM188B	NA	0.575634	0.588622	0.00743228	0.0937174	0.560802	0.574455	0.0068827	0.13357
cg05037609	6	105496237	NA	Island	0.0608827	0.0562162	-0.00296808	0.0937212	0.100874	0.0924986	-0.00436013	0.133258
cg23952189	4	178387152	NA	NA	0.930864	0.926571	-0.00339397	0.0937222	0.92689	0.925541	-0.00111716	0.606952
cg11601663	2	129211633	NA	S_Shore	0.958298	0.960031	0.00128333	0.0937247	0.958228	0.959425	0.000773812	0.331917
cg06025267	8	140996409	TRAPPC9;TRAPPC9	NA	0.951178	0.954347	0.00254785	0.0937254	0.949131	0.953092	0.00336725	0.0489671
cg23486067	19	17619336	UNC13A	Island	0.97564	0.974453	-0.000925013	0.0937318	0.974058	0.974685	0.000834833	0.151473
cg03581262	7	25865719	NA	S_Shore	0.581911	0.587047	0.00794853	0.0937318	0.605576	0.604776	0.00269953	0.577246
cg08847775	6	86444262	SNORD50B;SNHG5;SNORD50A	N_Shore	0.0116075	0.0111173	-0.000621189	0.0937341	0.012468	0.0113646	-0.000920595	0.0112102
cg07013104	16	71684410	HTA	NA	0.944268	0.946146	0.00145806	0.0937342	0.945431	0.945763	-0.000375953	0.675657
cg07881405	13	26040077	WASF3	NA	0.868417	0.873849	0.00308716	0.0937363	0.868134	0.873617	0.00254928	0.161452
cg05740739	16	8675989	ABAT;ABAT	Island	0.00410702	0.00360999	-0.000302027	0.0937366	0.00445058	0.00378505	-0.000428953	0.151243
cg01755100	17	6856762	RNASEK	Island	0.00551928	0.00496432	-0.000387033	0.0937368	0.0059721	0.00514682	-0.000619792	0.0904983
cg21048501	8	67580143	C8orf46	Island	0.942878	0.946407	0.00204442	0.0937372	0.942938	0.946066	0.0022221	0.050094
ch.8.1382856F	17	76623282	BAIAP2;FLJ90757;BAIAP2;BAIAP2;BAIAP2	N_Shore	0.0101392	0.0107691	0.000498776	0.0937374	0.010729	0.0103385	-0.000391246	0.174076
cg11935317	7	156378747	LMBR1	Island	0.00487545	0.00429137	-0.000328866	0.0937386	0.0052629	0.00446207	-0.000494686	0.138952
cg16238819	20	3680213	HSPA12B	Island	0.908236	0.914945	0.00347174	0.0937387	0.905736	0.91428	0.00482337	0.0316338
cg25630380	19	419773	ODF3L2	Island	0.873443	0.88043	0.00426305	0.0937403	0.870764	0.87788	0.00502695	0.0590277
cg23189044	13	110480366	NA	NA	0.948217	0.947841	-0.00153769	0.093746	0.946791	0.949529	0.00194088	0.0425243
cg10056356	5	1721061	NA	Island	0.0456698	0.0485723	0.00287816	0.0937472	0.0491921	0.0526623	0.00418885	0.0266382
cg12391232	7	27878637	JAZF1	NA	0.938622	0.93721	-0.00307627	0.093749	0.935827	0.936413	-0.00120111	0.511733
cg03401506	10	124505324	FLJ46361	NA	0.933948	0.931778	-0.00321272	0.0937513	0.929981	0.929851	-0.00100622	0.569878
cg00935108	22	17416590	DGCR11;DGCR2	NA	0.967734	0.966638	-0.00118075	0.0937513	0.965727	0.96652	0.00073817	0.315256
cg02764571	12	123707559	NA	N_Shelf	0.919872	0.920515	-0.00281979	0.0937554	0.905972	0.909302	-0.000227675	0.904669
cg20087917	5	175041704	HRH2;HRH2;HRH2	NA	0.854129	0.856521	-0.00637072	0.0937569	NA	NA	NA	NA
cg17640322	11	65108744	EHBP1L1	N_Shore	0.842585	0.842132	-0.00629784	0.0937575	0.835528	0.834801	-0.00707412	0.0755404
cg24683070	15	23010516	SNORD115-15;SNORD115-21;SNORD115-25	NA	0.935405	0.937635	0.00188209	0.0937575	0.935036	0.937454	0.00220785	0.0683042
cg22719314	2	128793384	HS6ST1	Island	0.112227	0.116177	0.00331582	0.0937628	0.106174	0.111089	0.00413058	0.0280284
cg21850722	7	5362657	TNRC18	Island	0.970683	0.971817	0.00104952	0.0937632	0.969984	0.971107	0.00111314	0.0797884
cg20181600	2	11676244	GREB1	Island	0.935943	0.937861	0.00165796	0.0937646	0.936156	0.93855	0.00129759	0.197314
cg15893204	11	120361856	GRIK4	N_Shore	0.181237	0.172769	-0.00369344	0.0937663	0.183247	0.173345	-0.00707303	0.0009039
ch.10.2609808F	12	12510017	LOH12CR1	NA	0.949337	0.951513	0.00141439	0.0937681	0.952117	0.953129	0.000403388	0.634305
cg10069734	8	38876689	PLEKHA2	N_Shore	0.244295	0.249378	0.00916548	0.0937691	0.26751	0.270004	0.00702409	0.192301
cg01095590	10	105304764	NEURL	N_Shore	0.00427487	0.00382761	-0.000330548	0.0937704	0.0045277	0.00384579	-0.000556583	0.0761706
cg16416158	4	2013101	C4orf48;C4orf48	Island	0.0153547	0.0158016	0.000365866	0.0937737	0.0160663	0.0153434	-0.000690654	0.00236109
cg05374623	6	32903371	TAP2;TAP2	NA	0.920045	0.922547	0.00178994	0.0937755	0.920817	0.919683	-0.00221949	0.0343119
cg06382254	17	19999826	CYTSB;CYTSB;CYTSB;CYTSB	Island	0.0282013	0.0294506	0.000968022	0.0937759	0.0295376	0.0285737	-0.00127377	0.0338552
cg06321304	22	41815424	TTLL1;TTLL1	Island	0.0137502	0.0135438	-0.000448871	0.0937784	0.0137005	0.0136356	-0.0002113	0.42609
cg06085890	20	34925264	C20orf117;C20orf117	Island	0.00890179	0.00822371	-0.000504586	0.0937798	0.0094539	0.00845924	-0.000742529	0.085457
cg08464374	17	64922502	MAP2K6;MAP2K6	NA	0.00502327	0.00476435	-0.000233192	0.0937818	0.00515714	0.0048997	-0.000141	0.325808
cg15557486	10	72515591	NA	NA	0.278358	0.290177	0.00683275	0.0937834	0.272472	0.283021	0.00611936	0.13404
cg04437966	7	35806658	SEPT7;SEPT7	Island	0.0211227	0.0201614	-0.00104918	0.0937841	0.0267441	0.025149	-0.000823125	0.306638
cg17987358	2	38858662	GEMIN6	NA	0.020128	0.0193601	-0.000737501	0.0937856	0.0231064	0.0218589	-0.000661863	0.227102
cg03261162	3	47022478	NBEAL2	N_Shelf	0.955621	0.955412	-0.00135775	0.093786	0.954117	0.955173	-0.00032123	0.685871
cg10515232	5	65476196	SFRS12;SFRS12	Island	0.00741596	0.00665599	-0.000440585	0.0937884	0.00780695	0.00671476	-0.000742334	0.068972
cg04858082	22	35929406	NA	N_Shelf	0.914347	0.912955	-0.00371065	0.0937895	0.898772	0.904091	0.0017246	0.474427
cg26904260	5	178300811	ZNF454	Island	0.0339622	0.0356505	0.00176308	0.09379	0.0338223	0.0338104	0.000317526	0.671918
cg24088639	1	158520908	PEX19;PEX19	NA	0.0115637	0.0110219	-0.00049885	0.0937917	0.0120988	0.0112996	-0.000547428	0.0762984
cg13528445	3	48104429	MAP4;MAP4;MAP4	N_Shore	0.0315992	0.0299864	-0.00183071	0.0937926	0.0355857	0.0325819	-0.00223445	0.0669205
cg04482794	1	22011588	LDLRAD2	N_Shore	0.956411	0.957709	0.00116492	0.0937938	0.956711	0.956865	-0.000334759	0.625171
cg16164276	5	20024595	CDH18;CDH18	NA	0.279412	0.281663	0.00722144	0.0937944	0.282603	0.285239	0.00569646	0.181188
cg00854817	18	19972891	CABYR;CABYR;CABYR;CABYR;CABYR;CABYR	Island	0.0121206	0.012724	0.000418761	0.093795	0.0126733	0.0128331	0.00010124	0.700988
cg09150647	6	71437715	SMAP1;SMAP1	S_Shelf	0.972998	0.96997	-0.00202611	0.093796	0.97006	0.969079	-0.000179122	0.891091
cg11140595	6	41284555	TREML3	NA	0.879981	0.883379	0.00208273	0.0937971	0.882776	0.884937	0.00116943	0.306668
cg17387903	1	23998817	GALE;GALE;GALE	N_Shore	0.125562	0.121927	-0.00428156	0.0937981	0.122222	0.124334	0.00045399	0.859884
cg06916001	20	2679560	EBF4	N_Shore	0.0226157	0.0216333	-0.00100678	0.0938	0.0262447	0.0264433	0.000712493	0.380747
cg12327866	1	95164713	CNN3	Island	0.00932288	0.0097713	0.000275183	0.0938079	0.00957536	0.00947554	-0.000233066	0.138942
cg11956545	16	1955067	SNHG9;RPS2;SNORA78	Island	0.00969906	0.0106464	0.000844377	0.0938123	0.0100255	0.0102368	9.73152e-05	0.819804
cg27642027	7	27199666	NA	S_Shore	0.0344335	0.0326367	-0.00136629	0.0938123	0.0379139	0.0369041	-0.000132521	0.888658
cg11779273	19	6385432	SLC25A41	NA	0.920412	0.921868	0.00203278	0.0938138	0.92175	0.920502	-0.00113652	0.366728
cg07630532	9	106896991	NA	NA	0.785489	0.783584	-0.00818792	0.0938147	0.742921	0.747313	-0.00317091	0.53455
cg04705620	7	96176860	SHFM1	Island	0.0152601	0.0165734	0.000696293	0.0938167	0.0162663	0.015921	-0.000742647	0.0707605
cg04082353	6	109272491	NA	N_Shelf	0.970062	0.965031	-0.00522277	0.0938177	0.967297	0.964298	-0.00343086	0.317939
cg01367097	1	156526538	CD1C	NA	0.917865	0.920998	0.00244968	0.0938186	0.921032	0.924106	0.00213334	0.0701539
cg01206211	12	489033	B4GALNT3	NA	0.874356	0.872111	-0.00583453	0.0938191	0.875307	0.870178	-0.00938294	0.0134145
cg24940155	7	117639828	NA	N_Shore	0.918537	0.914083	-0.00253462	0.0938192	0.915953	0.915421	0.00150264	0.30625
cg01716667	10	50270750	DRGX	N_Shelf	0.677157	0.664584	-0.0119688	0.0938195	0.667102	0.669678	0.00621631	0.387608
cg24679174	10	11419745	NA	NA	0.708643	0.716873	0.00654342	0.0938217	0.721709	0.719743	-0.00220744	0.580467
cg14611684	10	134686416	NA	S_Shore	0.126437	0.128139	0.00632638	0.0938247	0.146506	0.141099	0.000397044	0.915137
cg16406892	22	45445098	GRAMD4	N_Shelf	0.945263	0.946808	0.00130611	0.0938274	0.94535	0.945228	-0.000322839	0.659625
cg02168723	3	139376254	DBR1	Island	0.0147791	0.0159436	0.000561774	0.093828	0.0153136	0.015482	-0.000143484	0.669647
cg07940971	1	168768269	GORAB;GORAB;GORAB	NA	0.00844259	0.00788063	-0.000479032	0.0938281	0.0116077	0.0105175	-0.000509294	0.25526
cg23288653	11	121186032	NA	NA	0.9643	0.961385	-0.00211795	0.0938291	0.961391	0.96082	7.59342e-05	0.956308
cg23716101	12	92890799	NA	NA	0.781727	0.781101	-0.00859359	0.0938295	0.751604	0.752632	-0.00682279	0.200254
cg11926020	22	48927540	MOV10L1;MOV10L1;MOV10L1;MOV10L1	NA	0.665922	0.675877	0.00517622	0.0938312	0.647366	0.659767	0.00767476	0.0210896
cg23912878	21	45501910	NA	N_Shore	0.79303	0.808264	0.0114338	0.0938332	0.787724	0.801721	0.012006	0.0892531
cg08240373	5	50709345	NA	NA	0.167299	0.171936	0.00668659	0.093837	0.202429	0.197933	0.00179339	0.67811
cg08500159	4	53273310	SNORA26;KIAA0114	Island	0.00389319	0.00339525	-0.000272727	0.0938408	0.00420703	0.00348047	-0.000439846	0.139218
cg24812891	2	42873517	HAAO	Island	0.0140251	0.0144998	0.000359376	0.0938449	0.014476	0.0143196	-0.000201465	0.358096
cg00224126	6	3229108	SLC22A23;SLC22A23	NA	0.971317	0.972387	0.00087268	0.0938459	0.971144	0.971573	0.000159723	0.759898
cg18911945	19	46461216	HNRNPUL1;HNRNPUL1	Island	0.00737305	0.00792772	0.000319493	0.0938493	0.00781243	0.00726006	-0.000591599	0.00191071
cg22334665	15	62230939	SNX22	Island	0.0226515	0.0235777	0.000620271	0.0938505	0.0236168	0.0236043	-0.000441705	0.253575
cg06326493	1	174446983	NA	S_Shelf	0.953211	0.949969	-0.00252057	0.0938555	0.951348	0.950009	-0.000993218	0.503276
cg12062639	15	52057953	NA	NA	0.0197768	0.0188151	-0.000726724	0.0938585	0.0203348	0.0193062	-0.000802962	0.033974
cg12004430	2	85327261	TCF7L1	NA	0.573659	0.573759	-0.00674906	0.09386	0.562627	0.561304	-0.00919752	0.0229243
cg06777581	5	140709903	PCDHGA2;PCDHGB1;PCDHGA1;PCDHGB1;PCDHGA3	N_Shore	0.189777	0.179435	-0.00854717	0.09386	0.190827	0.182495	-0.00622409	0.217332
cg19791714	11	86259089	NA	NA	0.974122	0.972016	-0.00153572	0.0938604	0.972035	0.97189	0.000206389	0.836633
cg24145935	20	39402472	LPIN3	S_Shore	0.0708351	0.0750976	0.002448	0.0938609	0.0709291	0.068948	-0.00313403	0.0299198
cg26910205	3	148619276	NA	N_Shore	0.0281157	0.0262566	-0.0013806	0.0938614	0.0332588	0.029729	-0.00265615	0.0043122
cg12902206	15	63718246	SLC24A1	NA	0.0374411	0.0381331	0.00106142	0.0938618	0.0376355	0.0365663	-0.000502824	0.443677
cg16609342	3	157743470	SSR3	NA	0.913768	0.910584	-0.00327337	0.0938631	0.90837	0.904986	-0.00418284	0.0495009
cg06899802	6	27969216	HIST1H2AM;HIST1H2BO;HIST1H2BO	N_Shore	0.114758	0.119173	0.00314874	0.0938645	0.118615	0.116951	-0.000967199	0.596565
cg17793608	5	74668691	HMGCR;HMGCR	Island	0.0222059	0.0226795	0.000687015	0.0938654	0.0230772	0.0225873	-0.000538178	0.176561
cg17898823	8	38443001	FGFR1;FGFR1;FGFR1;FGFR1;FGFR1;FGFR1;FGFR1	Island	0.0117255	0.0115311	-0.000451219	0.0938667	0.0113761	0.0114391	-3.3415e-05	0.895875
cg03051946	17	37518341	DHX58	NA	0.00778663	0.00746524	-0.000311363	0.0938722	0.00830075	0.00793096	-9.89596e-05	0.655518
cg19682537	12	123605130	NA	Island	0.581065	0.57133	-0.00780713	0.0938733	0.599934	0.581789	-0.0149547	0.00191005
cg03958344	1	47470713	NA	Island	0.0119166	0.0114669	-0.000526321	0.0938742	0.0126714	0.012651	0.000125606	0.699289
cg16701059	3	134765068	NA	NA	0.86699	0.867727	-0.00501958	0.0938747	0.845988	0.845028	-0.0067302	0.0417456
cg09772792	2	182029734	ITGA4	N_Shore	0.193723	0.199321	0.00797141	0.0938771	0.223776	0.223586	0.00591155	0.21904
cg03364015	5	61735591	DIMT1L	Island	0.0054469	0.00586325	0.000250539	0.0938814	0.00561858	0.00577414	4.54613e-05	0.755258
cg27279545	2	130815976	IMP4;CCDC115	Island	0.0310874	0.0293185	-0.0016628	0.0938815	0.0356575	0.0323882	-0.00165381	0.177493
cg19786808	11	69345760	NA	S_Shelf	0.656149	0.661704	0.00492842	0.0938835	0.657356	0.659643	0.00207199	0.49087
cg18993757	2	27739711	SLC4A1AP;SUPT7L;SUPT7L	N_Shore	0.00459537	0.00441498	-0.000199479	0.0938837	0.00508123	0.00461096	-0.000435319	0.000700194
cg24570070	11	46273730	CREB3L1	Island	0.00237099	0.00206609	-0.000199703	0.0938922	0.00265474	0.00221163	-0.000307345	0.225498
cg18070812	10	18987965	ARL5B	N_Shore	0.00762466	0.00732317	-0.000322389	0.0938935	0.0078623	0.0073668	-0.000534315	0.00381097
cg13405882	2	102338490	NA	N_Shore	0.0181555	0.0190007	0.000546187	0.0938987	0.0189991	0.01844	-0.000479218	0.130616
cg06294470	1	17623233	RCC2;RCC2	NA	0.973043	0.973976	0.000837793	0.0938989	0.97234	0.973577	0.0010693	0.0321479
cg06723357	14	33490166	EGLN3	Island	0.00525231	0.00502682	-0.000248566	0.0939068	0.00529988	0.00502407	-0.000247908	0.0744204
cg05959392	12	22090240	CMAS	N_Shore	0.0198213	0.0186966	-0.00108408	0.0939084	0.0206102	0.0180062	-0.00231762	0.00100981
cg03279470	4	154592929	NA	NA	0.859832	0.856595	-0.00547049	0.0939092	0.866636	0.860186	-0.00728161	0.0219044
cg05448087	1	226336830	ARF1;ARF1;ARF1;ARF1	Island	0.00352814	0.0031077	-0.000256673	0.0939098	0.0037488	0.00319978	-0.000346574	0.252125
cg12537665	6	28579056	GPX6	NA	0.900886	0.90626	0.00305069	0.0939125	0.895794	0.899677	0.00173559	0.36546
cg02442436	1	143326629	NBPF9	NA	0.826089	0.826605	-0.00476483	0.0939133	0.823618	0.828443	0.00134867	0.639197
cg26902216	6	137582316	IFNGR1	Island	0.00351767	0.00314877	-0.000243404	0.0939156	0.00378553	0.00320187	-0.000404823	0.136293
cg22226131	16	29709383	KIF22	Island	0.00330105	0.00283179	-0.00026809	0.0939165	0.00351007	0.00292262	-0.000348019	0.205436
cg27231441	19	977207	CNN2;CNN2	N_Shore	0.015025	0.0141287	-0.000643239	0.0939191	0.0156405	0.0148699	-0.000466157	0.229723
cg22588384	4	6278000	NA	S_Shelf	0.706439	0.713101	0.00550084	0.0939235	0.698495	0.704117	0.00295249	0.386231
cg02657830	2	7089320	RNF144A	N_Shore	0.0510947	0.0526341	0.00208264	0.0939241	0.0579615	0.058009	0.00169087	0.23438
cg02240030	16	88135800	SPG7	Island	0.651974	0.656628	0.00330061	0.0939245	0.650572	0.652724	0.00351204	0.0907271
cg25999486	6	44801892	NA	N_Shore	0.956142	0.953146	-0.00273937	0.0939286	0.954408	0.953834	-0.000160809	0.92264
cg05086282	2	3361443	TTC15;TSSC1	N_Shore	0.966231	0.967911	0.000949771	0.0939306	0.965944	0.967065	0.000574942	0.334603
cg18042724	2	74279271	MTHFD2;MTHFD2;MTHFD2	Island	0.0147276	0.0141401	-0.000517381	0.0939313	0.0146148	0.0139497	-0.000486827	0.117095
cg07513791	20	34102456	LOC647979	S_Shore	0.00603722	0.00580407	-0.000272083	0.0939343	0.00622082	0.0056913	-0.000442978	0.00388486
cg00634653	6	109809592	CD164;CD164;CD164;CD164;CD164	Island	0.00488543	0.00464604	-0.000199581	0.093935	0.00528366	0.00490162	-0.000324455	0.0144492
cg09695996	1	37110464	GRIK3	NA	0.952046	0.953947	0.00141099	0.0939357	0.953284	0.952339	-0.00178971	0.0437785
cg21440584	7	6416506	DAGLB;DAGLB	NA	0.843915	0.848879	0.00394093	0.0939378	0.849154	0.852108	0.00275636	0.290404
cg04727071	4	79803139	NA	NA	0.965049	0.962544	-0.00195236	0.0939387	0.961501	0.96166	0.000317559	0.808797
cg07656362	1	47036300	CYP4B1;CYP4B1	NA	0.825416	0.825058	-0.00638654	0.0939392	0.78549	0.799257	0.00696665	0.0803837
cg13830636	6	170735990	PDCD2;PDCD2	S_Shore	0.0121569	0.0117098	-0.000423073	0.0939393	0.0131276	0.012428	-0.00053235	0.0699473
cg12878228	11	63882916	RPS6KA4;RPS6KA4	N_Shore	0.0525256	0.0551861	0.00138579	0.0939411	0.0499892	0.0527953	0.00161927	0.0330795
cg12853656	3	14195065	XPC;XPC;LSM3;XPC	Island	0.0660409	0.0673688	0.00262547	0.0939424	0.066102	0.0664221	0.00252002	0.106663
cg23950597	7	97645579	LMTK2	NA	0.828034	0.837784	0.00719623	0.0939436	0.817323	0.828542	0.00792332	0.0856807
cg10054398	5	16519459	ZNF622	Island	0.0103778	0.00992012	-0.000498227	0.093944	0.0111092	0.0100975	-0.000861768	0.00483331
cg22473097	4	140322926	NA	S_Shelf	0.978026	0.977184	-0.000852271	0.0939448	0.976631	0.976818	0.000227655	0.653786
cg19390244	6	33352777	B3GALT4	Island	0.0223055	0.023987	0.00104658	0.0939448	0.0237463	0.0233431	-0.000684297	0.264886
cg13883063	15	87721922	LOC254559	Island	0.372543	0.377191	0.00612463	0.0939464	0.393864	0.391988	0.00111244	0.755676
cg22727109	9	106728545	ABCA1	N_Shore	0.00715412	0.00695743	-0.000302254	0.0939505	0.00781993	0.00749214	-0.000298309	0.17039
cg23836621	20	55718323	PMEPA1;PMEPA1;PMEPA1;PMEPA1;PMEPA1	Island	0.00324564	0.00289634	-0.000232113	0.093953	0.00358203	0.00303415	-0.000361854	0.232544
cg22044848	1	159676382	NA	N_Shore	0.0599529	0.0634017	0.00407615	0.0939569	0.0710199	0.0723748	0.00155337	0.550721
cg00174421	17	74727984	HRNBP3	NA	0.00914654	0.00891953	-0.000437334	0.0939575	0.00977504	0.00930298	-0.000373557	0.183985
cg01563959	5	119828133	PRR16;PRR16	N_Shore	0.0161731	0.0154963	-0.000571791	0.0939576	0.0156927	0.0152344	-0.000227884	0.520682
cg21143896	11	108798019	C11orf87	N_Shore	0.0268144	0.0254118	-0.00120008	0.0939593	0.0307446	0.0287311	-0.00124088	0.160402
cg07334912	11	71629362	PHOX2A	N_Shore	0.252195	0.256909	0.00762862	0.0939626	0.273977	0.280071	0.0100455	0.0313062
cg11798356	2	98333211	CNGA3;CNGA3	S_Shelf	0.949493	0.945144	-0.00350273	0.093963	0.943012	0.943029	0.000703518	0.745485
cg01111358	7	91713150	KRIT1;KRIT1;KRIT1;KRIT1;KRIT1;ANKIB1;KRIT1;KRIT1;KRIT1	Island	0.0135392	0.0142022	0.000450558	0.0939638	0.0138148	0.0137627	-2.00646e-05	0.940511
cg26440263	12	131379125	GALNT9	N_Shelf	0.953655	0.95525	0.00144388	0.0939655	0.95256	0.953515	0.000923823	0.267538
cg02334187	22	19089325	ZNF74;ZNF74	N_Shore	0.973551	0.972725	-0.00154793	0.0939659	0.974063	0.974058	4.7566e-05	0.954525
cg04270033	16	21077368	TMEM159;DNAH3	Island	0.00373723	0.0033514	-0.000258737	0.0939661	0.00399684	0.00348062	-0.000362959	0.164737
cg16366739	7	1020601	C7orf50;C7orf50;C7orf50	S_Shore	0.910895	0.905876	-0.00438209	0.0939681	0.909654	0.908821	-0.000456993	0.842124
cg19634537	13	85268773	SLITRK6	NA	0.938898	0.932647	-0.00438014	0.09397	0.936994	0.934109	-0.000817715	0.752266
cg03680150	4	41200721	LIMCH1;LIMCH1;LIMCH1	NA	0.910963	0.913404	0.00257726	0.093971	0.909423	0.912563	0.00436529	0.00406911
cg25531618	17	77783343	SLC16A3;SLC16A3;SLC16A3	S_Shore	0.148462	0.152986	0.00713827	0.0939714	0.16394	0.163759	0.00412089	0.348995
cg21088783	22	35734834	C22orf33;C22orf33	NA	0.383949	0.389724	0.0114104	0.0939723	0.411461	0.405221	0.00141011	0.835569
ch.14.783201F	19	63358644	NA	Island	0.121014	0.125779	0.00490475	0.0939742	0.122724	0.130152	0.00678536	0.0193064
cg11426563	2	177786439	HNRNPA3	Island	0.00705183	0.00686004	-0.000341339	0.093977	0.00743413	0.00696317	-0.0004031	0.0570512
cg24308307	12	119609170	MLEC	Island	0.00520524	0.00444075	-0.000388356	0.0939777	0.00539804	0.0045342	-0.000443512	0.205763
cg08885197	10	134710040	NA	N_Shore	0.962748	0.960889	-0.00195231	0.0939847	0.957204	0.957535	0.00019851	0.873654
cg10201685	5	115939659	SEMA6A	N_Shore	0.0063637	0.00615712	-0.000237614	0.0939855	0.0067613	0.00651909	-9.3793e-05	0.589764
cg09192412	6	136299641	PDE7B	NA	0.790967	0.781465	-0.0156907	0.0939858	0.754697	0.749488	-0.0125042	0.178295
cg27535885	22	32646655	LARGE;LARGE	Island	0.0269932	0.0282351	0.00105	0.0939871	0.0267752	0.0273129	0.000365245	0.533949
cg14845689	5	142225957	ARHGAP26;ARHGAP26	NA	0.948435	0.943444	-0.00412408	0.0939873	0.944804	0.943272	-0.000987679	0.683136
cg12505153	20	43849998	WFDC3	N_Shelf	0.765873	0.762672	-0.0125701	0.093988	0.726764	0.72893	-0.00904751	0.226567
cg19006796	1	84743712	SPATA1;GNG5	N_Shore	0.00420198	0.00402019	-0.000211441	0.0939885	0.00481751	0.00443072	-0.000335871	0.0249252
cg01275359	16	30011012	TBX6	Island	0.0274734	0.0281325	0.000927458	0.0939904	0.0274803	0.0283493	0.00159213	0.0038143
cg08840616	4	8073547	ABLIM2;ABLIM2;ABLIM2;ABLIM2;ABLIM2;ABLIM2;ABLIM2	NA	0.802512	0.794214	-0.00722862	0.0939924	0.785074	0.788824	0.00389475	0.384146
cg24029926	1	243992584	SMYD3;SMYD3	NA	0.981022	0.980408	-0.000726775	0.0939926	0.979939	0.980619	0.000492471	0.274661
cg00310391	5	137924756	SNORD63;HSPA9	NA	0.955216	0.951112	-0.0028317	0.0939941	0.950785	0.95085	0.000912985	0.618346
cg09268800	3	45815788	NA	S_Shelf	0.951159	0.950347	-0.00151195	0.0939949	0.94673	0.94619	-0.000863225	0.400953
cg05122644	15	65600752	C15orf61	Island	0.00455079	0.00415188	-0.00026648	0.0939993	0.00492507	0.00431034	-0.000412608	0.183834
cg21307697	19	1046545	POLR2E	Island	0.0491345	0.0506737	0.0018928	0.0939994	0.0507769	0.0504706	0.00110724	0.322063
cg13076829	4	129021349	PLK4	Island	0.00980239	0.00950313	-0.000388873	0.0940038	0.0104348	0.00989337	-0.000371761	0.132345
cg19580695	22	47951503	NA	S_Shore	0.855026	0.860707	0.00540353	0.0940061	0.849743	0.855197	0.00426221	0.211692
cg12188928	5	1269801	SLC6A19	Island	0.878902	0.881505	0.00281443	0.0940073	0.877988	0.881004	0.0033121	0.0642041
cg20578159	6	31610367	BAT1;BAT1	NA	0.921405	0.923867	0.00213173	0.0940105	0.92265	0.924115	0.000441713	0.742211
cg03250842	17	77844224	NA	Island	0.00992275	0.00913623	-0.000560968	0.0940114	0.0104186	0.00936848	-0.00076399	0.112606
cg22253078	1	1500429	SSU72	Island	0.0220438	0.0231173	0.00071892	0.0940123	0.0231242	0.0236348	0.000122755	0.800836
cg11903177	10	93362493	LOC100188947	NA	0.94017	0.933648	-0.00361515	0.0940124	0.935364	0.932707	-0.000637923	0.785233
cg08812189	15	37660501	THBS1	Island	0.0113605	0.0112155	-0.000325138	0.0940248	0.011397	0.0115118	6.58011e-05	0.729353
cg15082645	10	73439133	CHST3	S_Shore	0.635154	0.630654	-0.0119373	0.0940271	0.590776	0.601322	0.00103345	0.886468
cg26634403	8	145097052	PLEC1;PLEC1;PLEC1;PLEC1	Island	0.0302958	0.0262642	-0.00478975	0.0940285	0.0221139	0.0179879	-0.0045764	0.0303615
cg08638876	2	95195670	ZNF2;ZNF2	S_Shore	0.00900756	0.00862309	-0.00050626	0.094032	0.00961488	0.0088893	-0.000746359	0.029157
cg11739721	2	55697707	SMEK2;SMEK2	N_Shore	0.00621969	0.00591137	-0.000318705	0.094032	0.00712595	0.00629193	-0.000755669	0.00988015
cg19729930	3	52419754	PHF7;PHF7;PHF7;BAP1;PHF7	Island	0.0147442	0.0151833	0.000424181	0.0940334	0.0151141	0.015176	0.000203699	0.432465
cg11382203	14	22825067	HOMEZ;HOMEZ	Island	0.00258449	0.00230644	-0.000190302	0.0940356	0.00289101	0.00239321	-0.000369837	0.137506
cg08301503	17	53388128	NA	Island	0.0245049	0.026949	0.00291346	0.0940369	0.0253009	0.0262983	0.00129084	0.588054
cg20504025	13	52783253	NA	NA	0.843539	0.841618	-0.00760891	0.0940372	0.82591	0.828107	-0.00266224	0.561338
cg25047056	17	45617066	COL1A1	NA	0.00658124	0.00626297	-0.000308126	0.0940392	0.00643129	0.0059994	-0.000319047	0.0497677
cg16513326	19	41710606	ZNF260;ZNF260;ZNF260;ZNF260	N_Shore	0.0138655	0.0125867	-0.00174547	0.094041	0.0210074	0.0169533	-0.00417584	0.018298
cg02955219	12	122025785	ABCB9;OGFOD2	Island	0.00415454	0.0037908	-0.00024269	0.0940448	0.00485139	0.00419362	-0.000454409	0.184433
cg16977858	19	8314048	KANK3	Island	0.0056644	0.00498579	-0.000396389	0.0940465	0.00609699	0.00529522	-0.000409257	0.294369
cg18428283	19	1046536	POLR2E	Island	0.0222906	0.0229752	0.000578937	0.0940484	0.0229555	0.0230261	0.000556122	0.109582
cg07539108	1	52840420	GPX7	N_Shore	0.00637704	0.00604907	-0.000295193	0.0940509	0.0070229	0.00642052	-0.000501518	0.0217706
cg19423472	1	111736293	NA	NA	0.950326	0.939985	-0.00817605	0.0940522	0.946461	0.937637	-0.00790812	0.11006
cg07421032	16	71550738	ZFHX3;ZFHX3	Island	0.956675	0.952636	-0.00437542	0.0940522	0.956982	0.952732	-0.00402917	0.105016
cg03758392	7	16033057	NA	NA	0.70493	0.705107	-0.00962059	0.0940539	0.661557	0.674216	0.00276404	0.648558
cg05989740	2	231568892	SPATA3	NA	0.959624	0.961032	0.00117965	0.0940542	0.960182	0.960223	-8.46218e-05	0.907232
cg08355863	17	24945060	ANKRD13B	Island	0.0258815	0.026781	0.000801329	0.0940555	0.0268749	0.0264923	-0.000315571	0.523449
cg25616547	5	95012241	RFESD;RFESD;RFESD	S_Shelf	0.964037	0.961456	-0.00203869	0.094056	0.962352	0.961745	-0.000152476	0.900438
cg13424732	16	29982203	ALDOA;ALDOA;ALDOA	N_Shore	0.954482	0.953974	-0.00125267	0.0940566	0.951979	0.95255	-0.000398249	0.608826
cg02913507	5	115326819	LVRN	Island	0.0540244	0.0558439	0.00128695	0.0940587	0.0592559	0.0603682	0.000733524	0.373311
cg01637175	21	39670194	NA	N_Shelf	0.946344	0.941799	-0.00310246	0.0940608	0.94356	0.943511	0.00125747	0.467464
cg05153364	21	42659796	TFF1	NA	0.884167	0.891611	0.00443072	0.0940636	0.872832	0.88038	0.00331773	0.240222
cg23918490	9	5440724	CD274	S_Shore	0.014107	0.0135263	-0.000675988	0.094064	0.015005	0.0133009	-0.00140474	0.00129914
cg06640695	9	113326800	ZNF483;ZNF483	N_Shore	0.951001	0.95398	0.00215175	0.0940663	0.950343	0.952372	0.000985416	0.479795
cg10319399	17	35014178	NEUROD2	N_Shore	0.0654041	0.0669474	0.00193873	0.094072	0.0711052	0.0723225	0.00159611	0.199341
cg02380595	19	55398984	MYH14;MYH14;MYH14	Island	0.0343539	0.0355809	0.00100799	0.094073	0.0353898	0.0350354	-0.00022128	0.678475
cg21289795	4	99649547	TSPAN5	NA	0.88725	0.883979	-0.00440806	0.0940734	0.875971	0.876415	-0.0011312	0.69904
cg13489694	5	60664133	ZSWIM6	Island	0.00356225	0.00315385	-0.000263365	0.0940738	0.00380668	0.00332743	-0.00031364	0.314867
cg22940273	16	176080	NA	Island	0.688892	0.694607	0.00374524	0.094074	0.693656	0.691719	-0.000670112	0.78281
cg09079818	13	98650630	UBAC2;UBAC2;UBAC2	Island	0.0114926	0.0112237	-0.000386924	0.0940748	0.0113708	0.0112134	-0.000164453	0.476003
cg25974870	6	4081201	PECI;PECI;PECI;PECI	Island	0.0351736	0.0368431	0.00124324	0.0940798	0.0362755	0.0371197	0.000434227	0.542622
cg22345214	12	55764374	NA	N_Shelf	0.959107	0.955839	-0.00239768	0.0940807	0.956228	0.955679	0.000277077	0.848733
cg19821872	1	26357138	GRRP1	N_Shelf	0.9608	0.957798	-0.00205776	0.0940811	0.958342	0.957672	0.000185282	0.884727
cg23854667	4	113651676	NA	Island	0.0741753	0.0762146	0.00205955	0.0940861	0.0860737	0.0892267	0.00390895	0.00755164
cg11945839	4	110955722	GAR1;GAR1	N_Shore	0.00965211	0.00928883	-0.000417534	0.0940864	0.00957703	0.00897301	-0.000488288	0.0440466
cg05009172	4	77829428	SHROOM3	Island	0.00520554	0.0050464	-0.000215889	0.0940873	0.00531896	0.00503474	-0.000272922	0.0391306
cg16672562	3	30622382	TGFBR2;TGFBR2	N_Shore	0.758813	0.759019	-0.00822967	0.0940893	0.717272	0.721979	-0.00620515	0.206654
cg16294016	14	49879338	CDKL1	NA	0.0266129	0.0252966	-0.00191431	0.0940902	0.0237349	0.0216786	-0.00233542	0.00843872
cg09298313	1	244954924	SCCPDH	S_Shore	0.0150521	0.0145697	-0.000952589	0.0940926	0.0164057	0.0149324	-0.00162128	0.0030138
cg09462606	2	239675332	HDAC4	S_Shelf	0.978593	0.977479	-0.000998937	0.0940928	0.97657	0.977396	0.00074368	0.286838
cg17984932	18	72369890	LOC284276	NA	0.0380389	0.0402872	0.00234494	0.0940952	0.0355431	0.0404039	0.00461863	0.000178176
cg18879061	12	55310499	BAZ2A	Island	0.0155498	0.0150199	-0.000578506	0.0940974	0.015522	0.0149382	-0.000605476	0.080459
cg10044179	7	136677675	PTN	NA	0.885272	0.88573	-0.0053298	0.0941029	0.85692	0.868259	0.00468375	0.173262
cg23646235	20	1113065	C20orf46;C20orf46	N_Shore	0.812519	0.819823	0.00389048	0.0941041	0.803036	0.81166	0.00633021	0.00873842
cg13041683	8	74953855	UBE2W;UBE2W	Island	0.00321225	0.00283831	-0.000247497	0.0941048	0.00366424	0.00299198	-0.000498009	0.104501
cg06459492	22	16019992	CECR4;CECR5;CECR5;CECR4	Island	0.00973335	0.00949395	-0.000362184	0.094105	0.010015	0.0097814	-0.000179323	0.459639
cg03845289	5	159759911	C5orf54	S_Shore	0.0699316	0.0652624	-0.0030209	0.0941056	0.0655515	0.0610417	-0.00239248	0.186192
cg07573061	6	30186059	TRIM31	NA	0.97062	0.969049	-0.00141042	0.0941062	0.96991	0.96942	-0.000426257	0.591449
cg19760410	12	112254858	SLC24A6	N_Shelf	0.923809	0.919272	-0.00323496	0.0941066	0.921764	0.919511	-0.000463247	0.795803
cg13695954	5	115327727	LVRN	S_Shore	0.943265	0.944776	0.00297507	0.0941074	0.938095	0.942606	0.00544921	0.00517994
cg03668475	1	159435480	NDUFS2;ADAMTS4	N_Shelf	0.782641	0.781146	-0.00641438	0.0941108	0.750454	0.753448	-0.00346579	0.378211
cg25028503	14	102123838	NA	N_Shelf	0.954631	0.951149	-0.0025625	0.0941111	0.952807	0.951707	-7.52752e-05	0.960739
cg23162805	22	40347729	PPPDE2;XRCC6	Island	0.011168	0.0105303	-0.000578664	0.0941136	0.0128087	0.0116346	-0.00060879	0.0905662
cg14079893	3	193609543	FGF12;FGF12	Island	0.0241372	0.0251823	0.000660448	0.0941137	0.0254634	0.0247606	-0.000730737	0.057759
cg06785429	1	87354713	NA	NA	0.927717	0.924697	-0.00261406	0.0941197	0.923456	0.923347	0.000513955	0.747096
cg10784570	1	63558534	NA	Island	0.0209896	0.0216232	0.000588302	0.0941203	0.0247696	0.0247241	3.47979e-05	0.932299
cg20862496	3	180763440	ACTL6A;ACTL6A;ACTL6A;ACTL6A;ACTL6A;ACTL6A	Island	0.00717932	0.0068906	-0.000353109	0.0941213	0.00793465	0.00742541	-0.00045377	0.0782903
cg17477818	4	7805266	LOC84740	NA	0.983148	0.982232	-0.000753174	0.0941231	0.982248	0.982149	3.29153e-05	0.940603
cg13844474	13	24219494	NA	Island	0.0249117	0.0241222	-0.00087343	0.0941239	0.0260355	0.0256512	-0.000570618	0.28931
cg18870712	12	6768410	CD4	NA	0.980612	0.981591	0.00057239	0.094128	0.980364	0.980722	0.00021073	0.5617
cg02887507	2	26054598	KIF3C	N_Shelf	0.910191	0.913076	0.00206325	0.0941298	0.91167	0.912069	-6.18376e-05	0.957024
cg03347416	2	10748107	NOL10	S_Shore	0.0238729	0.0252596	0.000960168	0.0941299	0.0253065	0.0259864	0.000952136	0.100823
cg25958582	11	69679668	ANO1;ANO1	S_Shore	0.81081	0.805976	-0.004551	0.0941328	0.813953	0.803724	-0.0100167	0.000360201
cg07336754	2	232098229	NMUR1	NA	0.9781	0.977465	-0.000691665	0.0941339	0.977681	0.977816	8.41246e-05	0.847289
cg18484309	10	79140773	NA	N_Shore	0.373722	0.378967	0.00553122	0.0941367	0.389151	0.395576	0.00781754	0.0166027
cg09072216	11	61968566	AHNAK	Island	0.010788	0.0100861	-0.00124402	0.0941386	0.011538	0.0103978	-0.00159994	0.144137
cg05880817	5	82409032	XRCC4;XRCC4;TMEM167A;XRCC4	Island	0.00594911	0.00541581	-0.000351894	0.094141	0.00668274	0.00573257	-0.000674991	0.0489138
cg10379472	17	8044341	NA	NA	0.0793631	0.0807924	0.00328162	0.0941416	0.0795475	0.0805727	0.00316984	0.0992823
cg01205753	5	54866876	PPAP2A;PPAP2A;RNF138P1	Island	0.00732814	0.0070122	-0.000298033	0.0941432	0.00784377	0.0072938	-0.000378284	0.0650558
cg15674193	11	60017513	MS4A12;MS4A12	NA	0.962581	0.960516	-0.00183495	0.0941434	0.958268	0.957627	-0.000984348	0.407199
cg00474746	7	4728762	FOXK1	N_Shelf	0.898725	0.895259	-0.00419675	0.0941435	0.901632	0.900166	-0.00271178	0.222965
cg21919992	10	134012006	LRRC27;LRRC27;LRRC27;LRRC27;LRRC27	N_Shelf	0.969581	0.966972	-0.00193003	0.0941461	0.966919	0.966744	-5.75925e-05	0.961062
cg12317856	22	48870879	MOV10L1;MOV10L1;MOV10L1;MOV10L1	Island	0.97877	0.980586	0.000891413	0.0941473	0.978573	0.980247	0.000858944	0.139805
cg16240755	6	33353531	B3GALT4	Island	0.0263284	0.0279265	0.00127014	0.0941495	0.0307246	0.0304525	-0.000167198	0.864462
cg23464435	3	4434358	SUMF1;SUMF1;SUMF1	NA	0.905782	0.904686	-0.00429312	0.0941506	0.880616	0.884917	-0.000173249	0.954542
cg05232576	13	113847272	RASA3	NA	0.628368	0.636244	0.011733	0.0941544	0.638879	0.643665	0.00893834	0.169555
cg03035849	7	73240759	EIF4H;EIF4H	NA	0.932906	0.928654	-0.0030501	0.094157	0.930062	0.927453	-0.00224809	0.24758
cg26969596	2	204839169	NA	NA	0.963463	0.964732	0.000973838	0.0941584	0.963587	0.963764	-0.000194326	0.729132
ch.7.50621990F	7	129038881	NRF1;NRF1	Island	0.00892394	0.00929192	0.000272968	0.0941587	0.00905598	0.00913346	1.09764e-05	0.941375
cg14136927	6	168162371	KIF25;KIF25	NA	0.940194	0.941966	0.00160024	0.0941596	0.940269	0.941376	0.000765923	0.430712
cg20412250	1	199236529	KIF21B	Island	0.965269	0.964353	-0.00102833	0.094169	0.964055	0.96336	-0.000823895	0.192776
cg09206878	10	21844971	C10orf140	N_Shore	0.292029	0.29042	-0.00479372	0.0941691	0.283385	0.282877	-0.0040092	0.140323
cg18813733	7	157963756	PTPRN2;PTPRN2;PTPRN2	NA	0.985088	0.986357	0.000739026	0.0941691	0.984733	0.986009	0.000539369	0.29275
cg09758742	22	31784632	SYN3	S_Shore	0.67495	0.683242	0.00570192	0.0941698	0.663239	0.673332	0.00649859	0.0562353
cg03422252	6	32876057	NA	NA	0.967299	0.965577	-0.00136636	0.0941705	0.965376	0.96517	-1.22812e-06	0.998871
cg05629774	14	104211837	NA	N_Shelf	0.853631	0.851262	-0.003283	0.0941723	0.856308	0.849298	-0.0073843	0.000612371
cg04071779	6	157050841	NA	S_Shore	0.056851	0.0600233	0.00313987	0.0941766	0.0497069	0.0547557	0.00567107	0.000587034
cg07018853	7	18872958	HDAC9;HDAC9;HDAC9	NA	0.782959	0.783445	-0.00720176	0.0941778	0.744889	0.751663	-0.00136598	0.760249
cg26493346	14	102757001	NA	Island	0.00522068	0.00469731	-0.000323871	0.0941801	0.00546713	0.00474886	-0.000512699	0.162289
cg16051543	5	3447498	NA	NA	0.924451	0.930133	0.00435533	0.0941843	0.924275	0.933084	0.00763186	0.000831567
cg11511084	4	186175796	HELT	N_Shore	0.015851	0.0145943	-0.000936265	0.0941861	0.020645	0.0183613	-0.00121055	0.125171
cg15121959	6	33047270	BRD2;BRD2	Island	0.00875193	0.00819482	-0.000547216	0.0941878	0.0100481	0.00840484	-0.00153048	1.94364e-05
cg27626334	19	8335034	ANGPTL4;ANGPTL4;ANGPTL4;ANGPTL4	Island	0.017325	0.0159593	-0.000981856	0.0941881	0.0173441	0.0160178	-0.00100112	0.107948
cg24163563	7	157053801	PTPRN2;PTPRN2;PTPRN2	N_Shore	0.876488	0.884193	0.00456725	0.0941921	0.864205	0.871581	0.00356603	0.213473
cg14810329	7	8443681	NXPH1	S_Shore	0.0379441	0.0352405	-0.00202043	0.094201	0.0396774	0.0381773	-0.000792151	0.512492
cg14984257	6	108598964	NR2E1	S_Shore	0.211544	0.212507	0.00454865	0.0942027	0.246016	0.246093	0.00387582	0.224762
cg22999864	6	109883886	MICAL1;MICAL1	Island	0.0213648	0.0203569	-0.000856676	0.094203	0.0214629	0.0209332	-0.000252985	0.711887
cg27411547	16	86462803	NA	S_Shore	0.0176873	0.0169437	-0.000760192	0.0942037	0.019323	0.0176867	-0.00105692	0.0390109
cg00653790	15	97222539	IGF1R	NA	0.978599	0.977376	-0.00101106	0.0942072	0.977421	0.977578	0.000460739	0.439257
cg08291069	11	36377877	PRR5L;PRR5L;PRR5L;PRR5L	NA	0.977118	0.975522	-0.00122291	0.0942082	0.975257	0.97573	0.000808719	0.27092
cg20950978	3	40694089	NA	NA	0.975579	0.973806	-0.00126662	0.0942084	0.97347	0.973969	0.000666668	0.394367
cg11283289	1	159605372	C1orf192	NA	0.952534	0.949783	-0.00228934	0.0942135	0.950545	0.951081	0.00106211	0.416894
cg04362960	19	16544309	SLC35E1	Island	0.00272559	0.00244513	-0.00020716	0.094215	0.00297298	0.00251768	-0.000347318	0.19462
cg00917156	6	147565778	STXBP5;STXBP5	N_Shore	0.0206152	0.021364	0.000563538	0.0942156	0.0209849	0.0212145	0.000484322	0.160636
cg01855674	10	69268604	DNAJC12;DNAJC12	NA	0.966995	0.964381	-0.00191888	0.094217	0.964937	0.964484	-0.000223334	0.850833
cg03583734	1	59053971	NA	N_Shore	0.0107198	0.0102495	-0.000736815	0.0942181	0.0118625	0.0109681	-0.000812649	0.0828856
cg23009529	2	241112102	ANKMY1;ANKMY1	S_Shelf	0.933371	0.935521	0.00203098	0.0942181	0.934284	0.936802	0.00158714	0.200793
cg24478803	5	161207716	GABRA1;GABRA1;GABRA1;GABRA1;GABRA1;GABRA1	NA	0.0110825	0.0103196	-0.000667887	0.0942193	0.0151651	0.0134052	-0.00111445	0.0610908
cg11756141	8	27332070	PTK2B;PTK2B;PTK2B;PTK2B	NA	0.965222	0.962228	-0.00231628	0.0942216	0.961752	0.959152	-0.00223309	0.11634
cg26943759	7	20797182	NA	Island	0.253148	0.255059	0.00502545	0.0942238	0.303852	0.307079	0.00475196	0.163867
cg25513531	4	108965006	SGMS2	N_Shore	0.0429518	0.0449682	0.00160756	0.0942245	0.0389119	0.0380253	-0.00135852	0.101814
cg04903509	7	136322338	CHRM2;CHRM2;CHRM2;CHRM2;CHRM2;CHRM2;CHRM2;CHRM2	NA	0.967747	0.969335	0.000970296	0.0942258	0.965171	0.969061	0.00210184	0.409797
cg14462626	10	94440846	HHEX	N_Shore	0.198754	0.20343	0.0104769	0.0942266	0.263919	0.261219	0.00647892	0.353842
cg17892401	7	156953578	NA	N_Shore	0.925658	0.922756	-0.002492	0.0942301	0.91982	0.919913	0.000133125	0.936251
cg00958605	4	84250154	PLAC8;PLAC8;PLAC8	Island	0.017515	0.0169078	-0.000649719	0.0942315	0.017331	0.0163889	-0.000379773	0.313066
cg16216148	13	45441103	ZC3H13	NA	0.974275	0.971517	-0.00187802	0.0942348	0.972264	0.97252	0.000895631	0.462714
cg26240353	19	40325509	FXYD7;FXYD1;FXYD1	Island	0.0163604	0.0172166	0.000490943	0.0942372	0.017048	0.0165391	-0.000529096	0.0827673
cg17088799	5	2260121	NA	NA	0.944314	0.946698	0.00169079	0.0942395	0.947373	0.94878	0.000779595	0.417096
cg12587960	1	76311774	ST6GALNAC3;ST6GALNAC3	N_Shore	0.912003	0.907057	-0.00442127	0.0942439	0.908312	0.90893	0.00093463	0.730022
cg11362538	9	137444504	NA	Island	0.00670475	0.00641468	-0.00029975	0.094245	0.00668196	0.00650323	-0.00013719	0.445876
ch.3.1736055R	19	57203316	ZNF615	Island	0.01181	0.0106261	-0.00079331	0.0942492	0.0122964	0.0110339	-0.000765535	0.15152
cg05502478	3	135231475	SLCO2A1;SLCO2A1	Island	0.00545287	0.00506869	-0.00031981	0.0942535	0.00585986	0.00518579	-0.000543796	0.114822
cg01939704	6	35805737	FKBP5;LOC285847	N_Shore	0.603522	0.598563	-0.00855855	0.0942543	0.576989	0.581984	9.07971e-06	0.998563
cg19463976	6	31909021	NA	N_Shore	0.743995	0.734048	-0.00690315	0.0942548	0.750888	0.741742	-0.00503047	0.170441
cg11889068	20	57948201	C20orf177;PPP1R3D	Island	0.00486613	0.00441707	-0.000330067	0.094256	0.00518002	0.00453896	-0.000533118	0.0996685
cg08466351	16	80321790	NA	NA	0.0254565	0.0267468	0.000926869	0.0942572	0.024147	0.0257293	0.001455	0.00453599
cg14126493	1	179395387	NA	NA	0.313083	0.308365	-0.00746404	0.0942595	0.307939	0.300914	-0.0106364	0.0123936
cg26170132	19	48970114	KCNN4	Island	0.808559	0.815735	0.0044337	0.0942608	0.815888	0.823535	0.0049561	0.0574956
cg00336291	7	564101	PRKAR1B;PRKAR1B;PRKAR1B;PRKAR1B;PRKAR1B;PRKAR1B	N_Shore	0.950143	0.946866	-0.00257892	0.0942614	0.946405	0.946524	0.0012641	0.44137
cg22319207	11	122742081	NA	NA	0.761152	0.760665	-0.00874111	0.0942615	0.71796	0.722504	-0.00546338	0.300131
cg01258200	15	38186393	BMF;BMF;BMF;BMF	N_Shore	0.0513244	0.0535167	0.00159962	0.0942641	0.0550332	0.0563622	0.00149733	0.124031
cg24352075	3	130517732	H1FX;H1FX;C3orf47	Island	0.00268406	0.00235178	-0.000201423	0.0942662	0.00325507	0.00243772	-0.000649744	0.137631
cg03352168	7	134096039	NA	NA	0.916339	0.911578	-0.00349767	0.0942671	0.915195	0.91297	-0.000950457	0.632075
cg21956997	3	113334846	GCET2;GCET2	NA	0.00816083	0.0079008	-0.00039287	0.0942739	0.00849666	0.00790798	-0.000594911	0.00537906
cg15635728	16	19629379	C16orf88	NA	0.868978	0.864514	-0.00393188	0.0942746	0.8747	0.870044	-0.00403706	0.0645834
cg03830408	13	92974950	GPC6	NA	0.960488	0.957296	-0.00244327	0.0942749	0.959471	0.958212	-0.00066769	0.615045
cg04670848	5	126452696	NA	NA	0.822953	0.820517	-0.00471068	0.0942766	0.81106	0.812638	-0.000124195	0.964699
cg16125371	2	65136925	CEP68	Island	0.00485684	0.00499059	0.000224731	0.0942766	0.00517524	0.00491569	-0.000185594	0.162229
cg05967487	18	75281828	NFATC1;NFATC1;NFATC1;NFATC1;NFATC1	Island	0.784843	0.789062	0.00393538	0.0942779	0.785433	0.790485	0.00473948	0.0386106
cg19256125	7	92304103	CDK6	Island	0.042535	0.0437278	0.00132678	0.0942785	0.0439103	0.042348	-0.000415612	0.599531
cg19138785	8	26361573	NA	N_Shore	0.460176	0.47278	0.00714976	0.0942806	0.451424	0.468608	0.0112575	0.00603397
cg03782453	19	34711369	VSTM2B	Island	0.00457228	0.00413871	-0.000272482	0.0942845	0.00502638	0.00435449	-0.000416793	0.212577
cg21032294	10	81945951	ANXA11;ANXA11;ANXA11	NA	0.766502	0.765979	-0.0094273	0.0942846	0.72579	0.732824	-0.00160081	0.77826
cg24924243	15	72005521	LOXL1	N_Shore	0.613776	0.612761	-0.00704097	0.0942863	0.590126	0.584686	-0.0120814	0.00380015
cg13576883	11	34631978	EHF	NA	0.798863	0.799846	-0.00830395	0.0942902	0.760684	0.771263	0.00195072	0.696637
cg11416012	10	11246778	CUGBP2;CUGBP2;CUGBP2;CUGBP2	N_Shore	0.0219853	0.0208225	-0.0012115	0.0942906	0.0228893	0.0208042	-0.00147335	0.016398
cg13569431	6	33390999	ZBTB22;TAPBP;TAPBP;TAPBP;ZBTB22	Island	0.741671	0.752608	0.0059095	0.0942915	0.72147	0.730898	0.00285169	0.454353
cg01958203	15	73415916	COMMD4	S_Shore	0.386775	0.391746	0.0066326	0.0942915	0.364345	0.378931	0.0126225	0.00120515
cg06255670	11	63780495	PLCB3	N_Shore	0.978816	0.978649	-0.000731339	0.0942934	0.978196	0.977067	-0.00162551	0.00175189
cg03399927	12	71343636	TRHDE	NA	0.642107	0.62357	-0.0123478	0.0942975	0.616674	0.610455	0.00068442	0.929075
cg09661951	6	30339618	HLA-L	S_Shelf	0.854803	0.851228	-0.0057741	0.0943085	0.839134	0.836002	-0.00670456	0.0543568
cg22828804	16	71253652	NA	N_Shelf	0.95756	0.954323	-0.00267692	0.0943093	0.955112	0.955947	0.00096128	0.54399
cg24306924	12	33030662	NA	NA	0.974476	0.973059	-0.00117743	0.094313	0.973172	0.973203	0.000150753	0.823652
cg21590827	4	91268668	FAM190A	Island	0.0104119	0.0100481	-0.000535889	0.0943179	0.0109446	0.0102579	-0.000726052	0.0425301
cg25735398	16	31121635	PYCARD;PYCARD;PYCARD;PYCARD	Island	0.0238219	0.0248518	0.000659637	0.0943194	0.0250338	0.0249544	-0.000513193	0.210564
cg25626611	6	35880772	LHFPL5	N_Shore	0.053049	0.0557397	0.00177025	0.0943206	0.0549891	0.0552686	0.000355787	0.733512
cg21170836	3	49798898	IP6K1;IP6K1;IP6K1;IP6K1	Island	0.00949348	0.00995035	0.000334319	0.0943212	0.00968794	0.00958816	-0.000210653	0.271344
cg13320842	1	17618577	RCC2;RCC2	N_Shore	0.975187	0.972312	-0.00252939	0.0943219	0.972318	0.971585	-0.000537854	0.759361
cg25661973	17	60563648	RGS9;RGS9;RGS9	N_Shore	0.128354	0.133477	0.00462024	0.0943285	0.111534	0.117313	0.00455557	0.0800403
cg24162630	6	137408238	IL20RA	S_Shore	0.377211	0.362073	-0.00816945	0.0943322	0.350373	0.352488	0.00671344	0.178038
cg03302378	21	42933902	NA	NA	0.0248062	0.0234827	-0.00126328	0.0943326	0.0241656	0.0223681	-0.00189758	0.00165268
cg03547606	2	36619109	CRIM1	NA	0.82493	0.829435	0.00622913	0.094333	0.812201	0.815937	0.00505607	0.18059
cg08490690	8	103945643	AZIN1;AZIN1	Island	0.00926295	0.00884148	-0.00039907	0.0943343	0.00980462	0.00936318	-0.000365171	0.152402
cg24454144	9	102154153	TEX10;TEX10	N_Shore	0.00390272	0.00369882	-0.000180528	0.0943361	0.00425093	0.0039217	-0.000223501	0.0458013
cg03096954	18	7220489	LRRC30	NA	0.910717	0.908949	-0.00443923	0.0943364	0.896004	0.896991	-0.00248861	0.371411
cg04024095	1	16812428	NBPF1;NBPF1	Island	0.00992945	0.0102436	0.000264203	0.0943368	0.0104489	0.0105387	0.000142135	0.393635
cg07865517	7	128551753	NA	N_Shore	0.946171	0.941608	-0.00330915	0.0943376	0.941474	0.940927	0.000392595	0.849858
cg08821792	11	78828836	ODZ4	Island	0.0176464	0.0182647	0.0004606	0.0943385	0.018345	0.0181087	-0.00025912	0.388043
cg00795382	17	7421550	EIF4A1;SNORA67	S_Shelf	0.909313	0.911598	0.00198463	0.0943451	0.909765	0.910648	0.000845395	0.502793
cg00400810	11	17476799	USH1C;USH1C	NA	0.825663	0.833963	0.00466774	0.0943453	0.816246	0.824548	0.00430336	0.166241
cg20198768	14	92759808	UBR7;UBR7	Island	0.971739	0.970144	-0.000920808	0.0943459	0.970825	0.970526	0.000207129	0.701437
cg16436489	6	114321714	NA	NA	0.965696	0.962624	-0.00219453	0.0943461	0.963668	0.963706	0.00069318	0.618491
cg03443162	16	86981325	NA	Island	0.905519	0.909178	0.00309046	0.0943465	0.910053	0.908496	-0.00206317	0.265568
cg03380198	17	42154702	NSF	NA	0.691834	0.698098	0.00398517	0.0943465	0.696215	0.6961	-0.00132781	0.58509
cg16210526	17	72009678	RHBDF2;RHBDF2	S_Shore	0.761642	0.757791	-0.00577119	0.0943467	0.761697	0.756251	-0.0061149	0.10021
ch.10.132220714F	19	63776054	MZF1;MZF1;LOC100131691	Island	0.0112178	0.0116933	0.000337754	0.0943484	0.0120771	0.0117024	-0.000343519	0.0919305
cg19870668	5	14220188	TRIO	NA	0.960421	0.961563	0.00108848	0.0943519	0.961531	0.961223	-0.000599297	0.356406
cg19287808	1	221966621	CAPN2;CAPN2	Island	0.0104951	0.0100453	-0.000429525	0.094352	0.0105486	0.0103227	-8.28455e-05	0.737579
cg11341027	6	32048387	STK19;STK19;DOM3Z;STK19	Island	0.00438932	0.00387032	-0.000335977	0.0943544	0.0048351	0.00403671	-0.000533381	0.133427
cg16733203	1	46040794	MAST2	N_Shore	0.514758	0.505569	-0.00660317	0.0943571	0.502633	0.502733	-0.00175388	0.666219
cg01644481	6	32194403	ATF6B;ATF6B	NA	0.805582	0.810711	0.00326133	0.0943576	0.795435	0.794906	-0.00308377	0.135465
cg17704189	16	87696464	ACSF3;ACSF3;ACSF3	S_Shore	0.658513	0.667391	0.00947766	0.0943619	0.682355	0.670999	-0.00930405	0.107946
cg16033053	2	227899016	MFF	S_Shore	0.0075269	0.00680489	-0.000492231	0.0943648	0.00797877	0.00698972	-0.000658123	0.0969039
cg08172221	10	88692296	MMRN2	Island	0.963463	0.965467	0.00105422	0.0943654	0.963733	0.964696	0.000564688	0.411792
cg02152119	8	128059940	NA	NA	0.969814	0.969162	-0.00116613	0.0943677	0.968091	0.968581	-7.96609e-05	0.911905
cg17240836	17	37446228	NA	S_Shore	0.939601	0.941194	0.00142247	0.0943691	0.939695	0.940278	9.65128e-05	0.907417
cg06257029	12	11215531	PRH1;PRR4	Island	0.00485067	0.00443236	-0.000277527	0.0943706	0.00539265	0.00469101	-0.000462556	0.221243
cg02157002	6	26163762	NA	N_Shore	0.0087693	0.00840022	-0.000481999	0.0943713	0.00964157	0.00862813	-0.000996839	0.00125794
cg12856114	2	233605788	NEU2	NA	0.963169	0.964947	0.00104178	0.0943734	0.963591	0.96388	-0.000463542	0.428391
cg25907362	20	52223363	CYP24A1;CYP24A1	Island	0.00507037	0.00452605	-0.000402596	0.0943736	0.0054122	0.00444209	-0.000777807	0.0932945
cg11959894	11	65161938	SIPA1	N_Shelf	0.00795086	0.00734709	-0.000433286	0.0943751	0.0084756	0.00754692	-0.000856249	0.0122015
cg09936581	4	3079066	HTT	NA	0.977057	0.975726	-0.0017253	0.0943767	0.9764	0.976266	-0.000512294	0.552714
cg23235971	14	96277998	NA	Island	0.0221027	0.0225876	0.000793432	0.094377	0.0222326	0.0220844	-0.00017939	0.654827
cg26464439	16	68995398	ST3GAL2	NA	0.929184	0.925655	-0.00288026	0.0943777	0.931542	0.928535	-0.00269195	0.107032
cg21083314	17	6620321	FBXO39	Island	0.00641436	0.00576273	-0.000416579	0.0943803	0.00682091	0.00576717	-0.000759194	0.0379308
cg23570618	1	159402687	PPOX;PPOX	Island	0.0028467	0.00250948	-0.000205698	0.0943839	0.00305561	0.00250105	-0.000380538	0.181002
cg04703696	5	72564856	NA	Island	0.264325	0.270476	0.00922709	0.0943883	0.294813	0.291864	0.00373645	0.49249
cg15425280	12	27058721	TM7SF3	Island	0.0132692	0.012392	-0.00063212	0.094389	0.0147676	0.0133053	-0.000805426	0.145425
cg19585556	7	158073338	PTPRN2;PTPRN2;PTPRN2	Island	0.0186641	0.0200894	0.000709399	0.0943899	0.0196316	0.0194226	-0.000613618	0.146638
cg20618742	3	114192483	GTPBP8;GTPBP8	Island	0.00504401	0.00487654	-0.000185801	0.0943901	0.00500784	0.00477692	-0.000182029	0.088717
cg06690735	4	183298834	MGC45800	N_Shore	0.346474	0.353929	0.0107941	0.0943913	0.381846	0.378072	0.00230143	0.718501
cg04389897	19	3883959	ITGB1BP3	N_Shore	0.00812734	0.00771164	-0.000364681	0.0943933	0.00836017	0.00787495	-0.000357831	0.117124
cg02343602	11	14239351	SPON1	S_Shore	0.942494	0.94117	-0.00285943	0.0943936	0.935373	0.936133	-0.000610083	0.716123
cg05146888	15	27455889	FAM189A1	NA	0.946258	0.943031	-0.002997	0.0943938	0.941841	0.942796	0.00112553	0.504949
cg11304682	11	6762386	OR2AG1	NA	0.939434	0.937399	-0.00245014	0.0943939	0.936017	0.935929	-2.20634e-05	0.988661
cg16079645	4	8185696	ABLIM2;ABLIM2;ABLIM2;ABLIM2;ABLIM2;ABLIM2;ABLIM2	NA	0.856032	0.860166	0.00326977	0.0943973	0.849647	0.853849	0.00327959	0.107808
cg23288755	17	38526965	BRCA1;BRCA1;BRCA1;BRCA1;BRCA1;BRCA1	NA	0.803344	0.799435	-0.00583488	0.0943987	0.786306	0.787699	0.00181562	0.648231
cg03306024	7	53846916	NA	NA	0.939604	0.937339	-0.00353803	0.0944013	0.939822	0.936655	-0.00384683	0.0845675
cg23226852	1	210928432	BATF3	NA	0.906056	0.910386	0.00217827	0.0944013	0.905659	0.908408	0.000689852	0.612685
cg08638960	7	93357337	TFPI2	Island	0.0138886	0.0124913	-0.00140648	0.0944033	0.0139917	0.0123768	-0.00157738	0.0222124
cg13677897	5	111219429	C5orf13;C5orf13	NA	0.965627	0.963926	-0.00136281	0.0944044	0.963853	0.964293	0.000767908	0.358073
cg21725652	1	45013436	SNORD55;SNORD46;RPS8	N_Shore	0.0148876	0.0144831	-0.000564068	0.0944053	0.0143211	0.0141364	-0.000220071	0.488942
cg25140370	2	72997989	EMX1	Island	0.0122335	0.0116086	-0.000567524	0.0944092	0.0128186	0.011612	-0.000883891	0.0061031
cg24567537	12	45759042	AMIGO2;AMIGO2	N_Shore	0.0599686	0.0571825	-0.0037421	0.0944098	0.0558426	0.0582726	0.00134816	0.543329
cg17550566	10	134602462	C10orf93	N_Shelf	0.731288	0.736238	0.00401732	0.09441	0.735055	0.738823	0.00262678	0.262319
cg00944599	14	23850766	LTB4R;LTB4R2;LTB4R2;LTB4R2;LTB4R;CIDEB;LTB4R	Island	0.423381	0.43372	0.005959	0.0944111	0.402933	0.414371	0.00617335	0.0779275
cg13426876	20	48845001	BCAS4;BCAS4;BCAS4	Island	0.0119519	0.0126639	0.000422644	0.0944132	0.0124596	0.0127398	2.57081e-05	0.918058
cg16876162	17	34157337	PCGF2	N_Shore	0.0295507	0.0306275	0.000900209	0.0944145	0.0310103	0.0304605	-0.000305211	0.592578
cg14225031	8	19504276	CSGALNACT1;CSGALNACT1;CSGALNACT1;CSGALNACT1	Island	0.280586	0.269387	-0.0129905	0.0944154	0.251073	0.243378	-0.010372	0.161281
cg24483247	11	8848663	ST5	Island	0.0103815	0.0107159	0.000404952	0.0944157	0.0105304	0.0103509	-6.20559e-05	0.787407
cg11601666	17	6318557	PITPNM3;PITPNM3	NA	0.911523	0.915461	0.00259166	0.0944233	0.908766	0.912051	0.000956245	0.526445
cg26476820	22	48998722	TUBGCP6	Island	0.905338	0.909504	0.00205936	0.0944252	0.907538	0.911277	0.00273145	0.0208813
cg00632560	6	30632201	PRR3;GNL1;PRR3;GNL1	Island	0.0541352	0.0555065	0.00179665	0.0944292	0.0586409	0.0560214	-0.0017764	0.121022
cg03464685	10	101408583	ENTPD7	N_Shore	0.0170851	0.0154566	-0.00134957	0.0944333	0.0194252	0.0181012	-0.0010489	0.300754
cg08128418	2	85384981	TCF7L1	NA	0.853841	0.84624	-0.00507606	0.0944347	0.85071	0.845637	-0.00321083	0.322715
cg02162886	4	100687324	RG9MTD2;RG9MTD2;RG9MTD2	NA	0.964157	0.961875	-0.00178456	0.0944348	0.962116	0.960996	-0.000756174	0.501931
cg12074182	4	6934700	KIAA0232;KIAA0232	NA	0.904315	0.903944	-0.00435133	0.0944353	0.887666	0.891613	0.000151695	0.956524
cg01438467	19	3773189	ZFR2	Island	0.0326154	0.0331696	0.00167601	0.094436	0.0492003	0.0492981	0.00213541	0.162767
cg22942971	1	42694171	PPCS;ZMYND12;ZMYND12;PPCS;ZMYND12	N_Shore	0.343199	0.348978	0.0100714	0.0944365	0.382375	0.384554	0.00851327	0.164955
cg12219325	1	203521705	NA	NA	0.127266	0.11768	-0.00575905	0.0944388	0.131706	0.122024	-0.00432021	0.204188
cg17835072	19	16443551	EPS15L1	Island	0.00323611	0.00287425	-0.000236435	0.0944392	0.00350204	0.00302672	-0.000338649	0.22591
cg14564076	2	9160592	NA	NA	0.856754	0.855165	-0.0069282	0.094451	0.820247	0.827051	-0.000367522	0.932584
cg02797038	11	2847286	KCNQ1DN	Island	0.0503326	0.0528921	0.00341859	0.0944558	0.0634308	0.0664301	0.0042663	0.0705656
cg07944258	6	76260317	FILIP1	NA	0.153484	0.147081	-0.00851387	0.0944629	0.141739	0.140425	-0.00415765	0.383486
cg15987211	2	71082059	NA	NA	0.40928	0.413719	0.00539447	0.0944641	0.392811	0.401855	0.0107629	0.000587658
cg08446798	1	45729430	TESK2	Island	0.00605551	0.00610156	0.000463824	0.0944674	0.00650097	0.00623302	0.000197549	0.618516
cg20839991	5	140461151	PCDHB3	N_Shore	0.477326	0.46692	-0.0080305	0.094469	0.487904	0.476707	-0.0107585	0.0232247
cg22260950	7	481756	NA	N_Shore	0.964166	0.962356	-0.00158093	0.0944724	0.962459	0.962842	0.000880846	0.350824
cg19586288	12	24607857	SOX5	S_Shore	0.0193231	0.0180114	-0.000997872	0.0944749	0.0229834	0.0217923	-0.000456453	0.539751
cg09580592	9	139776021	EHMT1;FLJ40292;EHMT1	NA	0.944824	0.939433	-0.00356452	0.0944766	0.940836	0.940821	0.00113114	0.609347
cg07082501	12	75801269	NA	S_Shelf	0.808556	0.799153	-0.00915834	0.0944809	0.789021	0.78718	-0.00382407	0.491629
cg02004789	4	108875127	NA	NA	0.977965	0.976928	-0.000954501	0.0944836	0.977052	0.977319	0.00024929	0.640734
cg19374523	7	23570516	NA	NA	0.810903	0.810581	-0.00642964	0.0944866	0.796004	0.795827	-0.00558355	0.172731
cg21855910	3	185579107	CHRD;THPO	N_Shelf	0.977426	0.978316	0.00061713	0.0944917	0.977419	0.977775	0.000231977	0.535586
cg19991689	1	226313255	WNT3A	Island	0.468957	0.476331	0.00865453	0.0944923	0.505514	0.507281	0.0039288	0.45738
cg07140808	15	47234943	GALK2;COPS2;COPS2	S_Shore	0.0080541	0.00739936	-0.00049098	0.0944942	0.00897835	0.00785151	-0.000908292	0.045307
cg03249950	1	226461862	OBSCN;OBSCN	NA	0.803955	0.800526	-0.00570052	0.0944946	0.784726	0.789869	0.00513767	0.143206
cg20272619	11	8058369	TUB;TUB	N_Shore	0.929685	0.931749	0.00299596	0.0944954	0.929878	0.934676	0.00593118	0.000601525
cg26687565	9	136673181	COL5A1	Island	0.0145116	0.0153915	0.000452132	0.0944963	0.0151853	0.0152616	-0.000236109	0.35811
cg06642093	4	174197919	GALNTL6	NA	0.0477582	0.0420726	-0.00263244	0.0944964	0.0567049	0.0503158	-0.00241163	0.20305
cg13882309	12	131974738	CHFR;CHFR;CHFR;CHFR;CHFR	Island	0.00727878	0.00786915	0.000400146	0.0944983	0.00769913	0.00741966	-0.000333081	0.152951
ch.8.101580865F	10	85994404	RGR;RGR;RGR	NA	0.921671	0.925264	0.00236248	0.0945012	0.919119	0.923264	0.00232301	0.0961102
cg21604972	12	55918973	NDUFA4L2	Island	0.00871248	0.00834123	-0.000422482	0.0945012	0.00923385	0.00882188	-0.000332541	0.238762
ch.22.1008279F	8	117719564	NA	NA	0.93204	0.927806	-0.00328696	0.0945033	0.928086	0.925485	-0.00206663	0.332419
cg05280750	19	51869582	PRKD2;PRKD2;PRKD2;PRKD2	N_Shelf	0.917674	0.920605	0.00177434	0.0945051	0.917616	0.917774	-0.00106754	0.334507
cg21220147	10	120091811	C10orf84;C10orf84;C10orf84;C10orf84	Island	0.0220203	0.0232678	0.000790182	0.0945055	0.0231218	0.0228076	-0.000423839	0.36586
cg05917419	22	28992987	OSM	NA	0.462145	0.471612	0.0131394	0.0945056	0.490648	0.481942	-0.00133377	0.858453
cg25247969	1	112104339	DDX20	S_Shelf	0.980562	0.97892	-0.00112293	0.094506	0.978858	0.979122	0.000644009	0.372517
cg01634982	7	44245687	CAMK2B;CAMK2B;CAMK2B;CAMK2B;CAMK2B;CAMK2B;CAMK2B;CAMK2B	Island	0.955836	0.957808	0.00116784	0.0945064	0.955755	0.957782	0.00165648	0.0210455
cg24737900	16	65342302	DYNC1LI2	N_Shore	0.0218689	0.0211086	-0.000829411	0.0945074	0.0219297	0.0205033	-0.00118247	0.0136262
cg18154422	15	42743250	SPG11;SPG11	Island	0.025742	0.0265045	0.000713495	0.0945101	0.026037	0.0265461	0.000822058	0.0552559
cg23985797	20	472484	CSNK2A1;CSNK2A1;CSNK2A1	Island	0.00848912	0.00821085	-0.000355788	0.0945125	0.008588	0.00817187	-0.000323601	0.100476
cg17020582	6	27883826	HIST1H2AI;HIST1H2BL	Island	0.0105944	0.00988122	-0.000719702	0.0945144	0.0127145	0.0108097	-0.00171983	0.000339773
cg07979316	20	10602814	JAG1	Island	0.00799347	0.00745584	-0.000423266	0.0945177	0.0085507	0.00771562	-0.000497267	0.276355
cg09791440	5	157218534	CLINT1	Island	0.00424447	0.00378353	-0.000310797	0.0945195	0.00462532	0.00387009	-0.000592892	0.0833643
cg04938255	10	12432391	CAMK1D;CAMK1D	Island	0.0114151	0.0111034	-0.000401298	0.0945226	0.0109036	0.0109382	1.08549e-05	0.964032
cg24072599	16	4289216	NA	NA	0.201744	0.194876	-0.0102138	0.0945242	0.171405	0.171916	-0.00292452	0.599257
cg11251012	3	40125857	MYRIP	NA	0.759354	0.760247	-0.00742708	0.0945247	0.725817	0.730489	-0.00465885	0.304568
cg26677448	22	41370665	CYB5R3;CYB5R3;CYB5R3	NA	0.0852944	0.0801302	-0.00545332	0.0945256	0.0793682	0.0716785	-0.00795585	0.00612204
cg01808545	2	236241844	AGAP1;AGAP1	N_Shore	0.950645	0.948474	-0.00188749	0.0945287	0.948107	0.947794	-0.000437929	0.696711
cg00361639	10	35455612	CREM;CREM;CREM;CREM;CREM;CREM	N_Shore	0.00433725	0.00398852	-0.000303543	0.094529	0.00470923	0.0041021	-0.000564449	0.0831698
cg26374305	16	2163533	TRAF7	N_Shelf	0.956467	0.958126	0.00132306	0.0945309	0.955627	0.956044	-9.21143e-05	0.90368
cg03314977	5	176876768	DDX41	Island	0.166523	0.157426	-0.00391871	0.0945339	0.168777	0.156938	-0.00927061	9.01305e-05
cg03158400	4	125572787	NA	NA	0.795212	0.795146	-0.00726672	0.0945355	0.755231	0.766488	0.00154608	0.73352
cg22038124	1	46841223	MKNK1;MKNK1;MKNK1;MKNK1;MKNK1	N_Shore	0.93741	0.941056	0.00478625	0.0945416	0.936266	0.939475	0.00431489	0.126402
cg14353958	14	60260837	SIX4	S_Shore	0.0315387	0.03428	0.00143934	0.0945454	0.0320423	0.0326309	0.000141988	0.86626
cg05497857	11	103539540	PDGFD;PDGFD	N_Shore	0.0199045	0.0190443	-0.000714129	0.0945454	0.0214525	0.0208457	-8.79439e-05	0.843463
cg05946827	4	85638999	NKX6-1	Island	0.00614953	0.00567582	-0.000348175	0.094548	0.00650557	0.00571961	-0.000537458	0.168844
cg25380151	8	95126072	NA	NA	0.799955	0.800581	-0.00589907	0.0945511	0.772676	0.775542	-0.00450097	0.213199
cg19405965	6	113886067	NA	NA	0.965461	0.961607	-0.0030417	0.0945513	0.964278	0.96217	-0.00169399	0.346823
cg07889329	12	25258920	KRAS;KRAS	NA	0.957012	0.953336	-0.00306901	0.0945531	0.955005	0.952923	-0.00149745	0.375212
cg24629122	17	54652611	GDPD1;GDPD1;GDPD1;GDPD1;GDPD1;GDPD1	N_Shore	0.0126351	0.0132514	0.00046799	0.0945539	0.0129039	0.0126894	-0.000143703	0.631082
cg01371207	1	38958367	NA	NA	0.970537	0.972243	0.00086379	0.0945539	0.971315	0.971657	-3.29286e-05	0.951148
cg08900043	11	92238337	FAT3	N_Shore	0.783631	0.783444	-0.00694033	0.0945564	0.745987	0.753264	-0.000941975	0.832624
cg24691657	16	77938903	NA	NA	0.942771	0.945592	0.00172859	0.0945565	0.943427	0.944882	0.000721791	0.494759
cg23838375	4	185632908	IRF2	Island	0.00525696	0.00481766	-0.000292737	0.0945566	0.00549902	0.00489804	-0.000475277	0.17307
cg16359091	4	113437834	ALPK1;ALPK1	NA	0.00811205	0.00779709	-0.000540168	0.0945572	0.00871232	0.00787928	-0.00083253	0.00523079
cg04485075	11	55842321	OR8K3	NA	0.964749	0.962052	-0.00204639	0.0945593	0.962813	0.962535	7.648e-05	0.951254
cg13734401	22	28514971	ASCC2	NA	0.968346	0.966131	-0.00152579	0.0945645	0.966004	0.966363	0.00110266	0.235588
cg03732020	1	3558567	TP73	Island	0.0443462	0.0447227	0.00176037	0.0945658	0.0449201	0.0439064	-0.000510394	0.638135
cg00508543	6	41970820	USP49	Island	0.0128037	0.0119421	-0.000602595	0.0945706	0.0132619	0.0123593	-0.000571935	0.256537
cg04055847	12	73956152	CAPS2	NA	0.940735	0.936681	-0.00317227	0.0945725	0.940419	0.938666	-0.000581888	0.753431
cg14618996	11	65382784	CFL1	Island	0.0092099	0.00817149	-0.000765817	0.0945759	0.0127896	0.0107695	-0.00109408	0.119417
cg00605038	1	199704641	PHLDA3;PHLDA3	Island	0.0142466	0.0130215	-0.000699129	0.0945787	0.0144565	0.0133447	-0.000615655	0.292818
cg12633739	2	53940688	LOC100302652;GPR75	Island	0.764325	0.773646	0.00572597	0.0945794	0.751852	0.754542	-0.000466772	0.893592
cg21800439	13	22310996	NA	S_Shore	0.964991	0.963482	-0.00136863	0.0945816	0.963787	0.963473	-0.000123749	0.882556
cg22533992	1	117089899	NA	S_Shelf	0.969601	0.967402	-0.00172943	0.0945849	0.967051	0.966212	-0.000447437	0.680721
cg27422348	12	28019555	NA	Island	0.0110306	0.0106293	-0.00043729	0.0945865	0.011138	0.0110192	-0.00013749	0.618264
cg06801385	16	716896	HAGHL;HAGHL;CCDC78	Island	0.00524428	0.00466091	-0.000353164	0.0945881	0.00555423	0.00490046	-0.00036987	0.320725
cg12397274	11	60886011	CYBASC3;CYBASC3;CYBASC3;TMEM138;CYBASC3;TMEM138	Island	0.0153617	0.0150637	-0.000367655	0.0945895	0.0153456	0.0149597	-0.000308831	0.159609
cg11551419	17	38249109	PSME3;PSME3;AOC2;AOC2	NA	0.308317	0.30487	-0.00559756	0.0945896	0.264148	0.263971	-0.00289638	0.35202
cg13642149	14	92721381	C14orf109;C14orf109;C14orf109;MOAP1	Island	0.00261418	0.00228988	-0.000226482	0.094593	0.00276739	0.00237484	-0.000240216	0.332227
cg07229027	20	57016101	CTSZ	S_Shore	0.409208	0.41665	0.0108367	0.0945932	0.441216	0.436316	0.00124009	0.8436
cg05577173	16	52346986	FTO	NA	0.714981	0.716439	-0.00833361	0.0945947	0.678222	0.684892	-0.00330982	0.505262
cg11703759	11	101708752	BIRC3;BIRC3	NA	0.388282	0.394044	0.0106979	0.094599	0.416592	0.414407	0.00477933	0.472034
cg08472449	10	76292633	MYST4	NA	0.788953	0.780327	-0.00732737	0.0946002	0.789585	0.778623	-0.00786119	0.0852898
cg27127017	19	53644452	GRWD1	N_Shelf	0.947687	0.949344	0.00129376	0.0946014	0.947804	0.947749	-0.000275144	0.720651
cg07735571	9	128262223	FAM125B	NA	0.976613	0.975374	-0.00108984	0.0946025	0.976382	0.976378	8.09409e-05	0.894129
cg16450677	17	35962164	NA	NA	0.937248	0.935854	-0.00344986	0.0946071	0.93247	0.930322	-0.00454542	0.0343751
cg13783725	1	28568675	PHACTR4	Island	0.00364489	0.00327694	-0.000240942	0.0946075	0.00409513	0.00343568	-0.000481862	0.112326
cg15079551	2	46543114	NA	NA	0.908061	0.910755	0.00214823	0.094608	0.908018	0.911242	0.00338483	0.0110439
cg06785014	1	208008689	TRAF3IP3	NA	0.457958	0.463769	0.00887375	0.094608	0.487106	0.48521	0.00399856	0.443096
cg24522105	1	25453811	NA	NA	0.97093	0.969043	-0.00147465	0.0946103	0.969198	0.968874	-0.000119179	0.891887
cg09372449	10	73703620	DDIT4	Island	0.0119284	0.011648	-0.000516657	0.0946115	0.0121856	0.0116859	-0.000452721	0.164879
cg06569271	1	109417660	TAF13	N_Shelf	0.98484	0.986045	0.000579198	0.0946125	0.98427	0.98551	0.000592945	0.178483
cg23393615	16	88156300	RPL13;RPL13	S_Shore	0.644231	0.644628	-0.00643113	0.0946128	0.616608	0.619588	-0.00416819	0.299227
cg19057163	20	35463463	SRC;SRC	N_Shore	0.928882	0.93137	0.00201319	0.0946163	0.929368	0.932573	0.00273744	0.0138872
cg11058696	5	3447050	NA	NA	0.886233	0.892447	0.00402193	0.0946164	0.88592	0.893166	0.00506961	0.0371858
cg12907138	5	34688573	NA	N_Shelf	0.964799	0.961189	-0.00351278	0.0946164	0.962262	0.960235	-0.00180501	0.442637
cg15457390	17	38256798	AOC3;AOC3	NA	0.637225	0.649352	0.00648187	0.0946194	0.601387	0.618563	0.0114254	0.00483912
cg01270593	19	47597818	LIPE	Island	0.00498809	0.00453056	-0.000314736	0.0946203	0.00544072	0.0046159	-0.000619271	0.109628
cg15320925	8	97727501	PGCP	S_Shore	0.736936	0.744048	0.00568257	0.0946209	0.718265	0.723225	0.00450687	0.175333
cg18170784	3	113842342	CCDC80;CCDC80;CCDC80	NA	0.545005	0.539349	-0.0105804	0.0946224	0.505384	0.5021	-0.00651584	0.296445
cg00514665	21	31176032	KRTAP11-1	NA	0.924982	0.927871	0.00224805	0.0946226	0.922738	0.92534	0.00205033	0.100401
cg07240086	11	70559931	SHANK2	NA	0.962813	0.964599	0.00114584	0.0946243	0.962736	0.964239	0.00172348	0.00542316
cg03625911	7	72822592	CLDN3	Island	0.00666596	0.00705838	0.000253992	0.0946285	0.00725817	0.00723817	-6.49816e-05	0.66905
cg25023262	7	130270068	NA	NA	0.00704122	0.0067136	-0.000381506	0.0946287	0.0071274	0.00705967	-1.14662e-05	0.95824
cg15929693	5	74366181	NA	N_Shore	0.0115318	0.0109164	-0.00065724	0.0946292	0.0124001	0.0108882	-0.00149745	1.70706e-05
cg11391462	8	55210152	MRPL15	N_Shore	0.00720207	0.00689351	-0.000352335	0.0946338	0.00779767	0.00717876	-0.000552545	0.0108884
cg05024413	7	5426171	TNRC18	Island	0.00737057	0.00700874	-0.000345207	0.0946341	0.00770346	0.00702867	-0.000539691	0.0196195
cg12850252	2	85861140	ATOH8	NA	0.944836	0.942245	-0.0036625	0.0946377	0.945747	0.941853	-0.00503948	0.0303266
cg21122693	13	24537263	NA	N_Shelf	0.809556	0.808098	-0.00374444	0.0946388	0.797517	0.798878	-0.00155386	0.505093
cg01944370	17	74008981	DNAH17	N_Shore	0.95887	0.960015	0.00108293	0.0946409	0.958289	0.958814	0.000259045	0.675491
cg00407062	1	198538388	NA	S_Shore	0.0145279	0.0142078	-0.000525764	0.0946413	0.0149278	0.0143778	-0.000538672	0.116255
cg20891301	15	99045852	NA	NA	0.863043	0.870744	0.00728955	0.0946425	0.874024	0.880069	0.00530745	0.169727
cg18918417	7	3305024	NA	N_Shore	0.963282	0.965329	0.00113993	0.0946427	0.963124	0.965051	0.00174504	0.012371
cg21273088	4	105634280	NA	N_Shore	0.956243	0.958164	0.00146709	0.0946437	0.95745	0.959259	0.00113022	0.188608
cg06258672	15	88545404	SEMA4B;SEMA4B	Island	0.00361967	0.00308006	-0.000346196	0.0946446	0.00387316	0.00327033	-0.000344301	0.256536
cg24143129	19	18058710	IL12RB1;IL12RB1	NA	0.093271	0.0886745	-0.00369341	0.0946462	0.09538	0.0930732	-0.000509904	0.823116
cg00219151	1	31542365	SNRNP40;ZCCHC17	Island	0.0067228	0.00631965	-0.000344019	0.0946548	0.0069973	0.00646356	-0.000275893	0.207768
cg05872702	11	17454384	ABCC8	Island	0.0126607	0.0121744	-0.000586057	0.0946593	0.0133312	0.0125504	-0.000404807	0.288151
cg19655544	12	70517554	NA	N_Shelf	0.95319	0.950694	-0.00214147	0.0946613	0.949909	0.949223	0.000114611	0.933367
cg20109541	17	53786492	RNF43	S_Shore	0.867622	0.873674	0.00342864	0.0946659	0.866715	0.869382	0.00159711	0.435179
cg19052042	8	108247624	NA	NA	0.971603	0.969815	-0.00124973	0.0946682	0.969624	0.969299	-0.000134709	0.871692
cg25342125	7	157447507	PTPRN2;PTPRN2;PTPRN2	NA	0.527824	0.513608	-0.0120815	0.0946685	0.537717	0.523978	-0.0117121	0.0948118
ch.4.122145192R	17	27838627	CDK5R1	Island	0.00899914	0.00871906	-0.000334614	0.0946695	0.00935986	0.00876418	-0.000536681	0.00923532
cg16049864	4	154117155	FHDC1	Island	0.960332	0.961277	0.00103685	0.0946735	0.962046	0.961814	-0.000319743	0.564923
cg26333513	11	9069982	SCUBE2;SCUBE2	Island	0.0235329	0.0249033	0.000667653	0.0946774	0.0238852	0.0247907	0.000473746	0.231257
cg19942083	11	4965777	MMP26	NA	0.892828	0.88986	-0.00322504	0.0946778	0.891994	0.888897	-0.00382336	0.0582077
cg07571734	14	31420075	NA	NA	0.950426	0.948084	-0.00243295	0.0946792	0.945744	0.94426	-0.00126554	0.443067
cg03550773	10	129596303	PTPRE	S_Shore	0.227673	0.234348	0.00595271	0.0946797	0.19978	0.209097	0.0117069	0.000608814
cg05797333	19	55853294	NA	N_Shore	0.02977	0.0324558	0.00171654	0.0946816	0.0314899	0.0305872	-0.00126201	0.19502
cg24294819	15	61356582	APH1B;APH1B	Island	0.0392762	0.041176	0.00127274	0.0946826	0.0417102	0.0407744	-0.00156243	0.0421082
cg19391924	3	198179717	PIGZ	Island	0.170075	0.179316	0.00655754	0.0946864	0.170853	0.170673	-0.00395218	0.316
cg06746074	6	29926256	NA	Island	0.517372	0.534477	0.0129936	0.0946872	0.525687	0.533406	0.00815578	0.269536
cg25447091	15	39011829	DLL4	S_Shore	0.39666	0.386299	-0.0090069	0.094691	0.421736	0.413948	-0.0046786	0.401764
cg12405265	7	56109696	SUMF2;SUMF2;SUMF2;SUMF2;SUMF2	NA	0.0132912	0.0130753	-0.000454547	0.0946914	0.013448	0.0133453	1.87025e-05	0.952064
cg10787145	10	970765	NA	S_Shelf	0.882684	0.880856	-0.0028904	0.0946915	0.88254	0.881616	-0.00209111	0.207669
cg25720804	11	117735440	UBE4A	Island	0.0349781	0.0362152	0.00183462	0.0946919	0.0360795	0.0366729	0.00171543	0.126569
cg25705508	19	40483249	MAG;MAG	S_Shore	0.909804	0.912947	0.00226337	0.0946921	0.907054	0.909289	0.00217434	0.122302
cg13390372	17	77478993	LOC92659;MAFG	Island	0.00308974	0.00265441	-0.000309297	0.0946933	0.0032924	0.00269643	-0.000412309	0.248684
cg22125805	13	32598592	STARD13;STARD13;STARD13	NA	0.77071	0.769904	-0.00837443	0.0946934	0.730733	0.731198	-0.00805492	0.134375
cg10217449	16	2820327	ZG16B	NA	0.244186	0.233068	-0.0088245	0.094694	0.256331	0.243584	-0.0103958	0.0601343
cg02733795	10	124704031	C10orf88	Island	0.0274018	0.0278905	0.000782211	0.0946956	0.0284227	0.028472	0.000131632	0.782461
cg03804609	8	141537944	TRAPPC9;TRAPPC9	S_Shore	0.749842	0.746083	-0.00653755	0.0946959	0.737811	0.738061	-0.00370762	0.370598
cg14975410	6	99399007	NA	N_Shore	0.0348781	0.0361218	0.000946457	0.0946999	0.0389399	0.0390758	0.000192979	0.742
cg03206445	7	157527707	PTPRN2;PTPRN2;PTPRN2	NA	0.963814	0.960885	-0.00209013	0.0947032	0.961083	0.961068	0.000467889	0.727131
cg25253419	16	30474520	ZNF764	Island	0.991206	0.991951	0.000360305	0.0947062	0.991012	0.991799	0.00042623	0.202143
cg22554488	7	156151508	RNF32	NA	0.968829	0.965156	-0.00443655	0.0947084	0.967797	0.967257	-0.000304533	0.743131
cg02343720	6	15352857	NA	Island	0.0268476	0.0255303	-0.00111772	0.0947099	0.0317964	0.029453	-0.00142278	0.0674889
cg11613875	6	31242154	POU5F1;POU5F1	NA	0.95584	0.959898	0.00172724	0.0947115	0.956334	0.959582	0.00110778	0.331493
cg00749498	16	66074047	AGRP;ATP6V0D1;AGRP	S_Shore	0.812291	0.810347	-0.00428397	0.0947118	0.807752	0.806961	-0.00300411	0.293463
cg10761351	3	51547784	NA	Island	0.00376754	0.00330935	-0.000279776	0.0947129	0.00387182	0.00332951	-0.000307503	0.246508
cg00012920	19	58733115	ZNF331;ZNF331	Island	0.144024	0.141748	-0.00485791	0.0947165	0.143305	0.139354	-0.00508135	0.0777656
cg02304353	8	62218392	NA	S_Shelf	0.967538	0.961017	-0.00550534	0.0947197	0.965711	0.961315	-0.00308339	0.335984
cg14238891	16	30364838	SEPHS2	S_Shore	0.023341	0.0226541	-0.000748286	0.0947208	0.0257634	0.0242944	-0.000903498	0.0762227
cg04324666	1	25970801	MAN1C1	S_Shore	0.33742	0.342662	0.00932809	0.0947214	0.370166	0.360246	-0.00379524	0.4961
cg24884820	6	135544083	MYB;MYB;MYB;MYB;MYB;MYB;MYB;MYB	Island	0.00825898	0.00792458	-0.000379927	0.0947254	0.0087222	0.00807715	-0.000503623	0.0345791
cg04413644	3	42647767	NKTR	NA	0.968484	0.964591	-0.00273579	0.0947291	0.965127	0.965144	0.00037301	0.839951
cg19667211	6	33390714	TAPBP;TAPBP;TAPBP;ZBTB22;ZBTB22	N_Shore	0.0405019	0.0421228	0.00193579	0.0947333	0.0421812	0.0425675	0.000724822	0.52876
cg06759993	11	63816513	KCNK4	Island	0.0215106	0.0203745	-0.00145332	0.0947341	0.0226487	0.0220178	-0.000150584	0.833348
cg21063480	2	170363200	SSB	N_Shore	0.435461	0.427925	-0.00785857	0.0947363	0.418493	0.412879	-0.005874	0.239135
cg26369098	17	39651814	UBTF;UBTF;UBTF	Island	0.0120731	0.0125592	0.000376203	0.0947369	0.0127776	0.0122581	-0.000588085	0.00729188
cg26111296	2	174899113	NA	Island	0.00871077	0.00844624	-0.000351326	0.0947391	0.0102685	0.00961739	-0.000505035	0.0531333
cg04618277	4	83916109	SCD5;SCD5	NA	0.963911	0.961762	-0.00161451	0.0947441	0.961237	0.962023	0.00139868	0.192334
cg16118212	13	107186829	FAM155A	NA	0.902059	0.895414	-0.00475408	0.0947451	0.895193	0.892955	-0.000505981	0.859172
cg01993847	16	83410667	CRISPLD2	N_Shore	0.219389	0.214672	-0.00668633	0.094747	0.226325	0.223018	-0.00644873	0.11442
cg26730024	10	134547083	NA	N_Shore	0.683152	0.692241	0.00570179	0.0947481	0.671376	0.682878	0.00816128	0.0169719
cg21472468	20	39428953	EMILIN3	Island	0.00292857	0.00257304	-0.000222058	0.0947492	0.00334889	0.00269087	-0.000471279	0.125585
cg23683588	6	32191606	ATF6B;ATF6B	NA	0.979852	0.979449	-0.000787895	0.0947516	0.978546	0.978939	0.000124494	0.798252
cg13454407	7	4619291	NA	NA	0.186839	0.189939	0.00921321	0.0947524	0.209531	0.20807	0.00628743	0.234381
cg00896284	6	31910635	C6orf48;SNORD48;C6orf48	Island	0.0032751	0.00283643	-0.000280177	0.0947537	0.00347638	0.00283725	-0.000460237	0.110796
cg25466090	1	46726994	NA	N_Shore	0.151105	0.155065	0.00438779	0.0947543	0.156613	0.162123	0.00678292	0.0183762
cg21960278	20	39402194	LPIN3	Island	0.0137237	0.0131912	-0.000461083	0.0947547	0.0140633	0.0133756	-0.000466489	0.0926576
cg01693026	14	91109018	C14orf184;C14orf184	N_Shore	0.962683	0.959934	-0.00238951	0.0947561	0.960682	0.960318	0.000168285	0.907274
cg04457792	3	49034491	MIR191;NDUFAF3;NDUFAF3;NDUFAF3;NDUFAF3;NDUFAF3;DALRD3	Island	0.00509204	0.00446343	-0.000332501	0.0947566	0.00550864	0.00465904	-0.000511009	0.129798
cg08111895	17	17125414	COPS3	Island	0.00436487	0.00421148	-0.000174784	0.094763	0.00474776	0.00424915	-0.000417894	0.00104246
cg12257341	10	105871820	C10orf78;C10orf78;C10orf78	Island	0.0042863	0.0038557	-0.000267066	0.0947703	0.00460092	0.00399095	-0.000435831	0.0777964
cg08400019	3	60722456	FHIT;FHIT	NA	0.977098	0.976044	-0.00103407	0.0947717	0.976047	0.976478	0.000411989	0.500123
cg02317055	15	23976179	NA	NA	0.861616	0.869041	0.00491482	0.094772	0.853541	0.860232	0.00454054	0.139108
cg02652768	5	126433610	FLJ44606;FLJ44606	N_Shelf	0.895511	0.883859	-0.00870153	0.0947737	0.885083	0.886983	0.0046458	0.36663
cg20633317	9	99653468	NA	N_Shore	0.137196	0.140428	0.00650129	0.0947747	0.140063	0.14539	0.00790503	0.0693123
cg26330063	1	156295560	KIRREL	NA	0.964781	0.966138	0.00100643	0.09478	0.965595	0.965428	-0.000187386	0.75902
cg02416510	7	152000656	XRCC2	N_Shelf	0.963123	0.96078	-0.00184833	0.0947802	0.961436	0.960807	3.83193e-05	0.972401
cg09554300	19	52710505	NAPA	Island	0.00789288	0.00774002	-0.000288967	0.0947806	0.00777375	0.00774105	-6.30383e-05	0.72029
cg03705912	14	92032773	NA	NA	0.00744058	0.00710789	-0.0003672	0.0947807	0.00795754	0.00718172	-0.000659254	0.00566955
cg04832450	7	129693863	CPA2	NA	0.970318	0.968229	-0.00159506	0.0947814	0.968243	0.968575	0.000839498	0.341452
cg07235053	12	131395462	GALNT9	Island	0.534109	0.541799	0.00455447	0.0947862	0.520796	0.529243	0.00596921	0.0316722
cg15611417	4	101330450	DDIT4L	Island	0.0175392	0.0183569	0.000579747	0.0947895	0.0183064	0.0183469	0.000101594	0.772513
cg24334983	10	131735015	NA	S_Shore	0.97599	0.977388	0.00113228	0.0947899	0.97434	0.975732	0.00111702	0.143075
cg20645010	10	131155401	MGMT	Island	0.0191039	0.0205931	0.000917878	0.0947905	0.0202105	0.019506	-0.00137835	0.0123865
cg14615833	19	56026784	KLK15;KLK15;KLK15	NA	0.61337	0.618914	0.00430821	0.0947925	0.615965	0.620975	0.00421465	0.119324
cg08752947	15	65195607	SMAD3	NA	0.967662	0.964513	-0.0026119	0.0947942	0.96642	0.96488	-0.00112701	0.489698
cg09805010	5	43102295	NA	Island	0.00554711	0.00515235	-0.000446591	0.0947974	0.00619995	0.00528495	-0.000855168	0.0252162
cg15120732	8	124933843	FER1L6	NA	0.948321	0.950285	0.00134105	0.0947978	0.949029	0.949161	-0.00041011	0.622062
cg23706422	14	105402848	NA	N_Shore	0.505479	0.51029	0.00722199	0.0948006	0.524305	0.517749	-0.00289884	0.496243
cg01078271	1	143850830	NA	Island	0.0374947	0.0383806	0.000866741	0.0948011	0.0413553	0.0402359	-0.00062448	0.277143
cg10658542	8	8550514	NA	NA	0.971219	0.969443	-0.00143072	0.0948011	0.968191	0.970592	0.00205313	0.425867
cg20219457	17	74352083	NA	S_Shelf	0.114851	0.1193	0.00571476	0.0948024	0.127173	0.129823	0.00605243	0.0778156
cg10608596	1	61963738	TM2D1	S_Shore	0.00686878	0.006456	-0.000424501	0.0948055	0.0069195	0.00637896	-0.00032734	0.0415172
cg17903879	16	4673182	MGRN1;MGRN1;MGRN1;MGRN1	Island	0.554186	0.549684	-0.00750042	0.0948109	0.568494	0.566827	-0.00524654	0.239984
cg00562243	19	63787320	MGC2752	S_Shelf	0.973025	0.971736	-0.00119783	0.0948127	0.971223	0.971835	0.000872003	0.253743
cg04779211	19	63432177	ZNF544	Island	0.0119162	0.0117112	-0.00042048	0.0948146	0.0118663	0.0114369	-0.000282401	0.27021
cg03157795	16	88254695	C16orf55	S_Shelf	0.969257	0.970641	0.000917504	0.0948149	0.969593	0.969567	-0.000448578	0.412127
cg10880203	17	60342663	LRRC37A3	N_Shelf	0.930239	0.933929	0.00188723	0.094816	0.93006	0.932398	0.000981668	0.441555
cg27656573	17	7063862	DLG4;ACADVL;ACADVL;DLG4	Island	0.0134358	0.013899	0.000344501	0.094817	0.0136966	0.0136684	-4.66884e-05	0.826686
cg19332303	10	104670142	CNNM2;CNNM2;CNNM2	S_Shore	0.509998	0.509807	-0.00715955	0.0948171	0.482456	0.486392	-0.00284772	0.515137
cg00717219	2	33395385	LTBP1;LTBP1;LTBP1;LTBP1;LTBP1	NA	0.964639	0.963496	-0.00126726	0.0948173	0.9626	0.9626	8.68198e-06	0.991939
cg09856436	12	113548585	NA	NA	0.00597666	0.00568885	-0.00037149	0.0948222	0.00631294	0.00557655	-0.000736544	0.000600841
cg23953133	2	159629340	TANC1;TANC1	NA	0.958118	0.955109	-0.00222025	0.0948278	0.954801	0.954188	-0.000363382	0.798078
cg20301678	7	51261406	COBL	NA	0.537684	0.518399	-0.0321213	0.094829	0.51187	0.503918	-0.0171528	0.346628
cg25257903	1	16640234	NECAP2;NECAP2;NECAP2	Island	0.00530631	0.00506451	-0.000204025	0.0948347	0.0052962	0.00528345	8.24455e-05	0.544909
cg10125443	10	166774	NA	N_Shelf	0.9613	0.958269	-0.00230568	0.0948366	0.958371	0.957836	0.000379975	0.780164
cg20662856	1	207594204	NA	NA	0.701575	0.715823	0.00812569	0.0948367	0.664682	0.681476	0.00840076	0.08465
cg14334310	3	42616923	NKTR	Island	0.00303431	0.00265276	-0.00022528	0.0948375	0.00338391	0.0028496	-0.000328229	0.19448
cg12424548	17	45378188	NA	NA	0.963006	0.964615	0.00111854	0.0948385	0.962742	0.964242	0.00145079	0.0245803
cg19343861	8	30635529	GTF2E2	Island	0.0190268	0.0196228	0.00065298	0.0948406	0.0199787	0.0193751	-0.000229839	0.576921
cg26536863	17	52393232	COIL	Island	0.025222	0.0259713	0.00121921	0.0948428	0.0265503	0.0262297	-0.000309941	0.692794
cg07813608	1	109594448	CELSR2	S_Shore	0.470843	0.481338	0.00648095	0.0948432	0.443117	0.460123	0.0107053	0.00880009
cg14477184	1	67292780	SLC35D1	S_Shore	0.00655095	0.00598479	-0.000414315	0.0948434	0.00692519	0.00612224	-0.000522082	0.17726
cg12158737	5	177345242	NA	Island	0.242825	0.248626	0.00897081	0.0948452	0.278546	0.278046	0.00414375	0.472496
cg04353164	3	62332809	FEZF2	Island	0.0306645	0.0319886	0.00115914	0.0948493	0.0309791	0.0311218	6.92673e-05	0.919953
cg14523131	19	45016727	DYRK1B;DYRK1B;DYRK1B	Island	0.00598112	0.00553227	-0.000399995	0.0948495	0.00649634	0.00559851	-0.000826297	0.0246783
cg00055292	16	29982603	ALDOA;ALDOA;ALDOA	N_Shore	0.41295	0.405322	-0.00622183	0.0948552	0.419865	0.402942	-0.01422	0.000264796
cg01339111	15	29384644	NA	NA	0.86101	0.860343	-0.00448286	0.0948576	0.846942	0.849171	-0.00237021	0.410187
cg21993461	2	241856593	HDLBP;HDLBP	N_Shelf	0.684606	0.680802	-0.0046031	0.0948593	0.669796	0.663873	-0.0068627	0.0145617
cg24348707	11	2422613	KCNQ1	N_Shore	0.0513171	0.0536173	0.00207654	0.09486	0.0538075	0.052136	-0.00173833	0.171739
cg19468029	8	145553199	GPR172A;FBXL6;GPR172A;FBXL6	Island	0.00362244	0.00329452	-0.00025038	0.0948602	0.00393045	0.00330426	-0.000500188	0.100342
cg25941354	7	44248085	CAMK2B;CAMK2B;CAMK2B;CAMK2B;CAMK2B;CAMK2B;CAMK2B;CAMK2B	S_Shelf	0.945332	0.943721	-0.00225306	0.0948611	0.945291	0.944763	-0.00090053	0.488925
cg00308659	17	5345984	LOC728392;NLRP1	S_Shore	0.967374	0.966749	-0.00106268	0.0948632	0.965662	0.96662	0.000395849	0.535033
cg13441683	19	61150949	NLRP8	NA	0.856714	0.862832	0.00430302	0.0948633	0.855452	0.860815	0.00295521	0.249668
cg04203758	5	173571619	NA	NA	0.960219	0.958091	-0.00167865	0.0948644	0.957904	0.957449	-0.000207672	0.853158
cg27290207	18	33319384	BRUNOL4;BRUNOL4;BRUNOL4;BRUNOL4	Island	0.00531568	0.00467322	-0.000388647	0.0948646	0.0056067	0.00482254	-0.000521682	0.151901
cg20891283	7	148952809	ZNF767;ZNF767	Island	0.0103652	0.0108318	0.000317646	0.0948651	0.0107247	0.0106056	-0.000157638	0.378192
cg00810971	16	31012983	VKORC1;VKORC1	Island	0.00824703	0.00794735	-0.000401488	0.0948692	0.00853187	0.00774023	-0.000780305	0.00175882
cg21495772	13	28983687	SLC7A1	N_Shelf	0.931565	0.931458	-0.00225671	0.0948703	0.923969	0.922553	-0.00332865	0.0254195
cg08375849	4	17225060	MED28	N_Shore	0.00924924	0.0088012	-0.000487681	0.0948703	0.00992894	0.0089489	-0.000776125	0.00639908
cg17714703	15	48831964	SPPL2A	NA	0.826683	0.8207	-0.00525847	0.0948725	0.8219	0.818126	-0.00306076	0.360296
cg02040433	20	42814280	RIMS4	S_Shore	0.850442	0.853714	0.00258856	0.0948728	0.847672	0.850982	0.00234399	0.151289
cg14574203	3	42789797	CCDC13	Island	0.00428402	0.00369936	-0.000361911	0.094875	0.00474291	0.0039204	-0.000544642	0.104729
cg00855396	7	35700415	HERPUD2	N_Shore	0.0719581	0.067379	-0.00347475	0.0948751	0.0726961	0.0673473	-0.00346922	0.109817
cg15079762	10	94440974	HHEX	N_Shore	0.25229	0.254852	0.00607264	0.0948769	0.277837	0.27711	0.00429891	0.227739
cg20060685	8	141658125	EIF2C2;EIF2C2	NA	0.978677	0.979802	0.00123833	0.0948831	0.978638	0.979833	0.00124149	0.0601524
cg05068430	7	154968858	NA	NA	0.0896219	0.0930221	0.0047066	0.094886	0.0916979	0.0979681	0.00799869	0.00465177
cg14757661	4	6008311	NA	NA	0.575831	0.573524	-0.00698827	0.0948884	0.567077	0.565518	-0.00718058	0.0835293
cg05186666	19	53613952	GRIN2D	S_Shelf	0.43798	0.441912	0.009187	0.0948887	0.457116	0.455404	0.00431777	0.427859
cg08517062	13	40533659	WBP4	Island	0.0131763	0.0141032	0.000559098	0.0948899	0.0139688	0.0131431	-0.000932486	0.003716
cg25178645	15	66676886	CORO2B	NA	0.942483	0.942298	-0.00202212	0.0948908	0.934873	0.935675	-0.00126559	0.330931
cg00294898	5	95506329	NA	NA	0.956361	0.952296	-0.00301124	0.0948941	0.953832	0.952741	-0.00017761	0.920701
cg09828257	1	78857838	IFI44L	NA	0.461727	0.458012	-0.00947825	0.0948965	0.440414	0.447752	0.000492359	0.931757
cg13314614	6	29092320	NA	N_Shore	0.0114585	0.0121508	0.00109089	0.0948982	0.0155348	0.0159518	0.00136126	0.182151
cg13674914	10	64950965	REEP3	Island	0.00936296	0.00832627	-0.000752106	0.0949001	0.00975268	0.00846118	-0.00113075	0.0357901
cg24649697	6	29756324	NA	NA	0.536433	0.554631	0.0162041	0.0949047	0.526339	0.54811	0.0232336	0.0138085
cg07417218	3	32587445	DYNC1LI1	Island	0.00393954	0.00354881	-0.00024857	0.0949051	0.00416556	0.00366918	-0.000325739	0.201481
cg24943609	18	70317283	CNDP2;CNDP2	S_Shelf	0.010165	0.00964878	-0.000605533	0.0949126	0.010018	0.00922727	-0.000783688	0.0198603
cg08444731	14	102127648	RCOR1	N_Shore	0.223962	0.212118	-0.00480691	0.0949143	0.223066	0.214424	-0.00401241	0.161754
cg02309752	4	90977560	SNCA;SNCA;SNCA;SNCA	Island	0.00419882	0.00373761	-0.000304323	0.094916	0.00439768	0.00373725	-0.000481064	0.123574
cg26160573	18	11678772	GNAL	N_Shore	0.193112	0.19974	0.00598703	0.094916	0.184819	0.195217	0.00911716	0.0108348
cg05817202	3	58001871	FLNB;FLNB;FLNB;FLNB	NA	0.737574	0.736314	-0.00591863	0.0949168	0.725124	0.725521	-0.00528493	0.155961
cg24665320	5	1800138	NA	S_Shore	0.971005	0.973518	0.00127439	0.0949171	0.9709	0.973758	0.0014685	0.10503
cg01828676	7	1034770	C7orf50;C7orf50;C7orf50	Island	0.0101902	0.00875674	-0.00164686	0.0949175	0.0105309	0.0084939	-0.0021607	0.0414038
cg15610027	4	48524545	NA	N_Shelf	0.952758	0.948125	-0.00335311	0.094919	0.949064	0.948855	0.000684394	0.723353
cg26456957	1	227506457	RAB4A;SPHAR	NA	0.971377	0.969136	-0.00168816	0.0949196	0.969869	0.968954	-0.000698526	0.529902
cg03440454	1	906361	C1orf170	N_Shelf	0.927774	0.930685	0.00232882	0.0949208	0.920476	0.926552	0.005558	0.000229946
cg26564730	20	62158413	TCEA2	N_Shore	0.438209	0.445123	0.00882496	0.0949232	0.459399	0.457943	0.00205045	0.69737
cg15169878	15	40574528	SNAP23;SNAP23	S_Shelf	0.171956	0.168821	-0.00612428	0.094927	0.135337	0.136689	-0.00146073	0.64407
cg21713257	7	2409602	CHST12	Island	0.00305641	0.0027602	-0.000209087	0.0949293	0.00334858	0.00281569	-0.000390583	0.177583
cg05894566	11	8572261	STK33	Island	0.0171025	0.0174883	0.000456514	0.0949318	0.019511	0.0198266	0.000837461	0.0151763
cg22093503	19	60781619	ZNF579	Island	0.984766	0.985112	0.000421043	0.0949344	0.984239	0.98459	0.000563766	0.0448281
cg16168705	14	99337992	EML1;EML1	NA	0.982947	0.983389	0.000549644	0.0949351	0.982667	0.982762	4.49033e-05	0.892462
cg12740527	6	31230441	CCHCR1;CCHCR1;CCHCR1	N_Shelf	0.918514	0.921062	0.00179354	0.0949352	0.918837	0.920692	0.00148371	0.152805
cg17066470	13	35842649	SPG20	NA	0.939365	0.937795	-0.00188665	0.0949355	0.936802	0.938412	0.00136667	0.233033
cg14700841	6	144205913	LTV1	Island	0.00513474	0.00488019	-0.000208365	0.094938	0.0057658	0.00531956	-0.000312725	0.0486516
cg06330142	11	2075392	NA	NA	0.799099	0.808028	0.00516392	0.0949399	0.790631	0.80171	0.00764683	0.0151343
cg07748883	16	85345105	NA	NA	0.974895	0.975977	0.000735818	0.0949415	0.974861	0.975244	0.000292868	0.530404
cg17892169	16	3391087	ZNF174;ZNF174;ZNF434	Island	0.00399544	0.00358845	-0.000284937	0.0949448	0.00457232	0.00380234	-0.000593789	0.0878379
cg20212699	6	150478811	NA	NA	0.910356	0.914354	0.00378109	0.0949461	0.902512	0.904278	0.00302107	0.251986
cg10865498	1	109759497	PSMA5	NA	0.00607127	0.00586339	-0.000241809	0.0949479	0.00634284	0.00582059	-0.00043445	0.00249969
cg12268575	20	60936096	COL9A3	N_Shore	0.942988	0.938768	-0.00378425	0.094949	0.939884	0.938013	-0.00120439	0.622214
cg15513227	15	72540525	UBL7;UBL7;UBL7;UBL7	Island	0.0140483	0.0150363	0.000569641	0.0949523	0.0148206	0.0147348	-0.000256498	0.417637
cg09660632	6	53320577	ELOVL5	Island	0.00581763	0.00548583	-0.000266464	0.0949532	0.00604453	0.00536457	-0.000525756	0.00113243
cg09117688	17	19821283	AKAP10	Island	0.0155498	0.0150855	-0.000552822	0.0949532	0.0151819	0.0154781	0.000286654	0.389787
cg08290240	18	5618325	NA	Island	0.0266008	0.0240924	-0.00177041	0.094954	0.0361175	0.0330118	-0.00171678	0.260116
cg01044129	14	76403740	C14orf166B	NA	0.12118	0.125061	0.00733723	0.0949546	0.149169	0.144042	-0.00145148	0.762969
cg14009632	1	112084509	C1orf183;C1orf183	Island	0.0944873	0.0950776	0.00253101	0.0949613	0.0970988	0.0946233	-0.000307336	0.838729
cg14408814	1	32526354	NA	N_Shelf	0.95275	0.947575	-0.00320744	0.0949614	0.948342	0.946512	0.000156322	0.943253
cg02494572	15	73036433	RPP25;RPP25	Island	0.016854	0.0164314	-0.000523636	0.0949625	0.0172981	0.0169989	7.70559e-06	0.981654
cg02373380	19	63213085	NA	S_Shore	0.0210908	0.0224282	0.000937374	0.0949629	0.023026	0.0232871	0.000309634	0.617164
cg19734163	18	19972955	CABYR;CABYR;CABYR;CABYR;CABYR;CABYR;CABYR;CABYR;CABYR;CABYR;CABYR	Island	0.0414453	0.0432624	0.00170168	0.0949645	0.0451256	0.042666	-0.00251026	0.0257406
cg16487794	12	56374097	OS9;OS9;OS9;OS9;OS9;OS9;OS9;OS9	Island	0.0181885	0.0195028	0.000756763	0.0949654	0.0189844	0.0192821	9.02067e-05	0.848888
cg24903794	3	126356538	SLC12A8	NA	0.966141	0.963784	-0.00181864	0.0949686	0.965349	0.965574	0.000536034	0.658294
cg06941702	15	62889343	NA	NA	0.00568032	0.00513983	-0.000334974	0.0949704	0.00605122	0.00537915	-0.000376117	0.314844
cg20057831	1	27061936	SFN	N_Shore	0.472827	0.47345	-0.00770054	0.0949722	0.446067	0.451489	-0.00320883	0.489808
cg18188150	6	116682032	TSPYL4	Island	0.0068555	0.00624346	-0.000444637	0.0949724	0.0072436	0.00648204	-0.000541463	0.171033
cg17890778	1	21146192	EIF4G3	NA	0.960082	0.957744	-0.00169878	0.0949736	0.956617	0.956579	0.000574369	0.595096
cg06637893	11	11331371	CSNK2A1P;GALNTL4	NA	0.968333	0.966328	-0.001592	0.0949739	0.965723	0.966405	0.00111678	0.272706
cg25479692	8	77780035	ZFHX4	NA	0.970574	0.968159	-0.00172612	0.0949751	0.968484	0.967809	-0.000150989	0.889198
cg13825574	8	65646199	NA	NA	0.971649	0.969746	-0.00137469	0.0949754	0.969528	0.969752	0.000660158	0.433225
cg12523878	1	32252237	KHDRBS1	Island	0.00323598	0.00277014	-0.000263521	0.0949766	0.00355825	0.00292642	-0.000383409	0.183166
cg25215340	21	18113714	C21orf91;C21orf91;C21orf91	Island	0.0188708	0.0196201	0.000502571	0.0949779	0.0192487	0.0193517	-5.72898e-05	0.854092
cg02674305	16	80761489	MPHOSPH6	Island	0.0224789	0.0218777	-0.000592819	0.0949786	0.0224896	0.0220518	-0.00022526	0.535607
cg05015996	11	57752945	OR10Q1;OR10Q1	NA	0.973777	0.972873	-0.00102008	0.0949819	0.972893	0.97288	-0.000328925	0.585782
cg27335600	19	44115310	MRPS12;MRPS12;MRPS12	S_Shore	0.963565	0.963226	-0.00103873	0.0949832	0.962161	0.962608	-0.00013108	0.838362
cg17302548	9	35781475	NPR2	N_Shore	0.179221	0.164383	-0.0153816	0.0949882	0.168489	0.143739	-0.0246985	0.00579781
cg10311161	10	32381133	KIF5B	N_Shelf	0.966991	0.963882	-0.00239993	0.0949885	0.963667	0.963534	0.000149389	0.921266
cg18789929	5	156818725	NIPAL4	N_Shore	0.956504	0.954401	-0.00194231	0.0949892	0.954692	0.954006	-0.000580319	0.606197
cg12485794	12	54784570	PA2G4;PA2G4	Island	0.0205609	0.0210382	0.00081387	0.0949917	0.0201774	0.0206221	0.00090767	0.0554819
cg16966243	6	84019455	ME1	NA	0.934814	0.933383	-0.00241367	0.0949979	0.932226	0.930638	-0.00205006	0.166783
cg24626851	6	8031773	SCARNA27;EEF1E1;EEF1E1	NA	0.977903	0.976686	-0.00105462	0.0949992	0.977239	0.977245	0.000177485	0.78285
ch.20.44558307R	8	33790161	NA	NA	0.862131	0.868611	0.00482109	0.095002	0.861724	0.872558	0.0085715	0.00354989
cg23583141	3	194445786	HRASLS	S_Shelf	0.961202	0.958444	-0.00211091	0.0950028	0.959119	0.958873	5.78884e-05	0.965484
cg00210842	11	128062202	NA	N_Shelf	0.00897545	0.00789747	-0.000734947	0.0950028	0.00945235	0.00809403	-0.00105218	0.026238
cg06299284	1	226727355	NA	S_Shore	0.724843	0.711662	-0.00644619	0.0950061	0.713461	0.706764	0.000693164	0.861625
cg17810765	20	8997694	NA	Island	0.0284936	0.0269612	-0.00104604	0.0950096	0.0281148	0.0265878	-0.000197469	0.752593
cg17050810	1	43004218	LEPRE1;LEPRE1;C1orf50	N_Shore	0.0358123	0.0346213	-0.00111019	0.0950107	0.0355696	0.0340578	-0.00117227	0.0566876
cg15482882	2	39517839	MAP4K3	Island	0.0107687	0.00921534	-0.00113218	0.0950135	0.014211	0.0113321	-0.00237435	0.00374481
cg10656255	19	17938727	KCNN1	N_Shore	0.0156916	0.0149187	-0.000804322	0.0950175	0.0172904	0.0164028	-0.000762543	0.153276
ch.3.55501R	13	51333352	CCDC70	NA	0.962451	0.958833	-0.00263247	0.0950189	0.960323	0.956375	-0.00321137	0.0887884
cg24239690	14	100562083	MIR758;MIR329-2;MIR329-1	NA	0.979818	0.978809	-0.00093444	0.0950192	0.978648	0.976421	-0.00232557	0.364576
cg01674130	10	124703979	C10orf88	Island	0.00470881	0.00420621	-0.000276946	0.0950222	0.00525867	0.00479665	-0.000150522	0.62278
cg04770593	5	98132647	RGMB	Island	0.0103768	0.00953686	-0.000500347	0.0950264	0.0108334	0.00980326	-0.000603006	0.185977
cg10253929	1	10770181	CASZ1;CASZ1	NA	0.8685	0.869311	-0.00519759	0.0950269	0.845218	0.846305	-0.00507846	0.110372
cg09436823	17	1754590	NA	N_Shore	0.923928	0.927317	0.00304348	0.0950292	0.927857	0.928668	0.000782917	0.629864
cg16797575	8	59069642	FAM110B	Island	0.0121629	0.012701	0.000336399	0.0950298	0.012189	0.0139253	0.00142605	0.404364
cg10390305	5	128824653	ADAMTS19	Island	0.00948512	0.00915345	-0.000386146	0.0950321	0.00990677	0.00901353	-0.000817731	0.000486623
cg09806318	11	111353374	DIXDC1;DIXDC1;DIXDC1	Island	0.00600997	0.00535714	-0.000380216	0.0950328	0.00661223	0.00568383	-0.000636302	0.0984427
cg09890536	17	57295914	BRIP1	S_Shore	0.00739792	0.00713633	-0.000360305	0.0950343	0.00883978	0.00804214	-0.00056458	0.0428603
cg01997089	6	2998903	NA	NA	0.0635758	0.067792	0.00530204	0.0950377	0.0846492	0.0857158	0.00239837	0.471558
cg05823146	4	57028319	SRP72	Island	0.0153793	0.0148385	-0.000565373	0.0950395	0.0162026	0.0157952	-9.6251e-05	0.792279
cg19559179	11	1094049	MUC2	N_Shelf	0.835455	0.83991	0.00328907	0.0950399	0.831524	0.836202	0.00303063	0.155447
cg05831672	8	7723614	DEFB106B;DEFB106A	NA	0.902372	0.901079	-0.00438218	0.0950452	0.894743	0.892651	-0.00546337	0.0658025
cg14690220	7	41709320	LOC285954;INHBA;LOC285954	N_Shelf	0.903373	0.902016	-0.00432607	0.0950464	0.888335	0.881376	-0.0103854	0.00103711
cg18388639	16	85156293	NA	N_Shore	0.791817	0.804331	0.00820017	0.0950475	0.785855	0.797624	0.00880161	0.0547582
cg09072381	14	89492504	TDP1;TDP1	S_Shore	0.00363247	0.00321274	-0.000249285	0.0950515	0.0043952	0.00374825	-0.000374178	0.31831
cg16240816	20	33650409	FER1L4	N_Shore	0.91982	0.922881	0.00237587	0.0950516	0.912951	0.915528	0.00145724	0.332152
cg18693531	4	10982897	NA	S_Shelf	0.96255	0.959524	-0.00191781	0.0950517	0.959963	0.959169	0.000403963	0.72558
cg05903630	6	88356748	RARS2;ORC3L;ORC3L	S_Shore	0.0312182	0.030627	-0.000761663	0.0950532	0.0311458	0.0308268	0.00018408	0.706899
cg11802442	6	21701860	SOX4	N_Shore	0.0418219	0.0431247	0.00118346	0.0950534	0.0426332	0.0430381	0.000875275	0.250304
cg06397427	1	239870443	OPN3	S_Shore	0.00888125	0.00773644	-0.000726083	0.0950536	0.00921197	0.00782986	-0.000869036	0.0426378
cg21038740	4	57027875	SRP72	N_Shore	0.0057811	0.00557198	-0.00021415	0.0950544	0.00607757	0.00560001	-0.000367638	0.00769547
cg23585910	17	16225049	UBB	Island	0.0106314	0.00970195	-0.000726916	0.095056	0.0113314	0.00997065	-0.000961256	0.045053
cg13434312	12	12935668	GPRC5A;GPRC5A	Island	0.0251441	0.0240578	-0.00103082	0.0950585	0.0254839	0.0233538	-0.00102442	0.0724261
cg18436246	14	104603253	GPR132	NA	0.496018	0.504096	0.00913749	0.0950591	0.514506	0.513321	0.00377024	0.50801
cg05457273	11	56372455	NA	NA	0.930223	0.926582	-0.00289018	0.0950606	0.9277	0.926225	-0.000598669	0.732041
cg17355835	5	133590324	PPP2CA	Island	0.0136361	0.0130399	-0.000548428	0.0950626	0.0137046	0.0137635	0.000364831	0.30851
cg25568716	21	31953629	SOD1	Island	0.0155174	0.0165439	0.000648131	0.0950633	0.016672	0.0160263	-0.000803965	0.0571678
cg12679353	2	26635235	OTOF	N_Shelf	0.78176	0.792665	0.00671464	0.0950656	0.770994	0.785426	0.0109613	0.00538733
cg23008177	16	54785689	DKFZP434H168;GNAO1;GNAO1	S_Shore	0.169157	0.163869	-0.00539161	0.0950658	0.165728	0.15663	-0.00811609	0.00891676
cg19069882	10	134212668	INPP5A	S_Shore	0.913421	0.915705	0.00237946	0.0950659	0.915454	0.916758	0.0013682	0.322283
cg11416367	19	786345	NA	Island	0.92318	0.918851	-0.00601228	0.0950665	0.924597	0.918445	-0.00526616	0.0997103
cg00989986	10	134072043	PWWP2B;PWWP2B	S_Shelf	0.0705363	0.0654052	-0.00555326	0.0950716	0.0661496	0.0609012	-0.00388422	0.184427
cg14239497	16	70400540	AP1G1;AP1G1	Island	0.00314079	0.00279517	-0.000244964	0.0950753	0.00345852	0.00290153	-0.000405881	0.107204
cg03067613	5	178704978	ADAMTS2;ADAMTS2	Island	0.00456067	0.00407993	-0.000290219	0.0950774	0.00492922	0.0041088	-0.000575609	0.106852
cg02946754	16	69305822	VAC14	NA	0.9481	0.951439	0.0035772	0.0950775	0.947646	0.95049	0.00320349	0.136188
cg06571993	13	44288670	NA	NA	0.970881	0.972303	0.00103394	0.0950778	0.972032	0.972868	0.000496272	0.375186
cg24688577	12	77781627	SYT1;SYT1	NA	0.0159554	0.0166223	0.000466567	0.0950855	0.0181841	0.0187025	0.000818253	0.0181964
cg02354828	22	45185027	CELSR1	S_Shore	0.983301	0.985024	0.000742162	0.0950868	0.982542	0.984091	0.000495309	0.392618
cg15305564	6	32036374	SKIV2L	S_Shore	0.978519	0.977998	-0.000752647	0.0950907	0.976249	0.976675	0.000115832	0.821412
cg07671036	21	45876579	NA	N_Shore	0.267893	0.272685	0.00980906	0.0950908	0.291701	0.291508	0.00763942	0.189623
cg20692268	18	42005227	NA	N_Shelf	0.430599	0.437863	0.0118656	0.0950927	0.452021	0.457459	0.0130178	0.053626
cg06382895	2	47345985	NA	NA	0.686016	0.676352	-0.0175032	0.0950935	0.682195	0.669687	-0.0200767	0.05741
cg09141038	2	183697178	NUP35	NA	0.00794479	0.00773005	-0.000370272	0.0950945	0.00847315	0.00800104	-0.000486587	0.0398281
cg09441966	7	80068461	CD36	NA	0.961394	0.959328	-0.00178651	0.0950975	0.961141	0.960377	-0.000571306	0.605504
cg17755907	4	39136994	RPL9;RPL9;LIAS;LIAS	Island	0.00246217	0.00217633	-0.00020791	0.0950989	0.00279507	0.00310689	0.000345008	0.662496
cg16532606	3	194672503	ATP13A4	NA	0.96601	0.96345	-0.00166983	0.0951015	0.964715	0.964255	9.46406e-05	0.923972
cg13275609	13	113102238	NA	N_Shore	0.889495	0.888293	-0.00281487	0.0951029	0.882697	0.883084	-0.00177226	0.30025
cg20715809	1	16034796	FLJ37453	Island	0.0187083	0.0237724	0.00414814	0.095103	0.0197406	0.023996	0.00449641	0.0690744
cg09531354	7	15939335	NA	NA	0.930796	0.928548	-0.0021713	0.0951042	0.930145	0.926442	-0.00411687	0.00192272
cg13788891	2	62541468	NA	S_Shelf	0.952412	0.949558	-0.00256413	0.0951043	0.946279	0.947477	0.00108533	0.530761
cg23222401	17	61021037	NA	NA	0.395543	0.401972	0.00801632	0.0951069	0.398497	0.401702	0.00377806	0.440624
cg27370573	3	127160181	NA	Island	0.83651	0.844248	0.00570628	0.095111	0.83684	0.84562	0.00781904	0.0206275
cg13425174	19	4123961	CREB3L3	N_Shore	0.0318485	0.03135	-0.000928785	0.0951125	0.0328436	0.0318371	-0.00132222	0.015972
cg10608570	20	3817454	PANK2;PANK2;PANK2	Island	0.0380031	0.0363526	-0.00146126	0.0951197	0.0457969	0.0433702	-0.00146615	0.189016
cg16838001	13	52320382	PCDH8;PCDH8	Island	0.235282	0.239016	0.00477119	0.0951199	0.246072	0.254925	0.00952835	0.00114752
cg02733918	19	9555932	ZNF121	Island	0.013313	0.0128689	-0.000483946	0.0951206	0.0135334	0.0127544	-0.000542748	0.059691
cg17854078	3	133828079	ACAD11	NA	0.86743	0.869457	-0.00570526	0.0951224	0.830627	0.837795	-0.00172571	0.653561
cg21606237	19	6415175	CRB3;CRB3	Island	0.0259342	0.0269474	0.000848379	0.0951227	0.0257652	0.0268226	0.00115963	0.0247645
cg08849717	22	40346946	XRCC6;PPPDE2	Island	0.00363314	0.00321647	-0.000278212	0.0951269	0.0039103	0.00329171	-0.000439732	0.145855
cg01127059	12	49465197	ATF1	NA	0.825364	0.821759	-0.00676173	0.0951293	0.815601	0.812063	-0.00751225	0.0662879
cg03169836	17	70480583	C17orf28	Island	0.0118371	0.0126146	0.000489527	0.0951321	0.0125267	0.0123576	-0.000334086	0.259403
cg15099037	16	4688546	ANKS3	NA	0.976992	0.978929	0.000980752	0.095134	0.977336	0.978655	0.000338374	0.64832
cg23399286	4	100704093	RG9MTD2;RG9MTD2;MTTP;RG9MTD2;RG9MTD2;RG9MTD2	Island	0.0158587	0.015378	-0.000627884	0.0951344	0.0178233	0.0168742	-0.000372694	0.393561
cg11850639	5	175774099	CLTB;CLTB	N_Shore	0.915274	0.91552	-0.00438478	0.0951351	0.895216	0.898916	-0.000906922	0.754685
cg23555120	6	24603968	ALDH5A1;ALDH5A1	S_Shore	0.0163907	0.0166207	0.000810722	0.0951356	0.0197202	0.0186461	-0.000373376	0.53932
cg02076607	14	104851465	PACS2;PACS2	Island	0.0337661	0.034794	0.0010259	0.0951361	0.0342742	0.034782	0.00118822	0.0632531
cg24229589	5	1908043	NA	N_Shore	0.916106	0.912511	-0.00314217	0.0951361	0.912763	0.913365	0.000872665	0.663608
cg11207839	12	131332476	GALNT9	N_Shore	0.91464	0.913647	-0.00266966	0.0951363	0.908801	0.909151	-0.00168576	0.327135
cg20336981	10	133912161	STK32C	NA	0.838799	0.83616	-0.00531432	0.0951375	0.830401	0.830098	-0.00155593	0.63579
cg03620853	12	54902327	RNF41;RNF41;RNF41	N_Shore	0.0212261	0.0202972	-0.000835895	0.0951414	0.0205785	0.0194642	-0.000593987	0.18085
cg10008710	10	104994939	LOC729020	NA	0.911965	0.915306	0.00234949	0.0951424	0.909423	0.913851	0.00375202	0.00799162
cg16673106	10	123677836	ATE1;ATE1	Island	0.00369285	0.00330923	-0.000285092	0.0951428	0.00388259	0.00334652	-0.000437507	0.114881
cg09904383	17	39655224	UBTF	Island	0.00681918	0.00613559	-0.000433312	0.0951447	0.00732386	0.00628056	-0.000690335	0.103216
cg00117335	15	88547142	SEMA4B;SEMA4B	S_Shore	0.845289	0.847907	-0.00622818	0.0951449	0.809028	0.816315	-0.00207477	0.607497
cg09390974	6	125725439	NA	N_Shore	0.974073	0.973511	-0.000790043	0.0951464	0.973117	0.973286	8.69738e-06	0.98678
cg07856667	17	38186046	WNK4	Island	0.00449589	0.00412117	-0.000299137	0.0951479	0.00515146	0.00423083	-0.000728674	0.0601242
cg25120945	19	18124815	PIK3R2	Island	0.0465367	0.0476345	0.00191986	0.0951485	0.0471079	0.0464388	0.0003129	0.787657
ch.8.39446R	14	104839154	BRF1	S_Shore	0.0298247	0.0277303	-0.00156966	0.0951486	0.0431853	0.0397917	-0.00321513	0.018875
cg13755796	13	25394803	ATP8A2	NA	0.967789	0.970482	0.00125427	0.095149	0.967144	0.969625	0.00107816	0.217724
cg01392930	1	17179802	MFAP2;MFAP2;MFAP2;MFAP2	Island	0.0068086	0.00629156	-0.000370649	0.0951495	0.00729669	0.00640217	-0.000621788	0.136472
cg09122458	2	190892239	HIBCH;HIBCH	N_Shore	0.00821833	0.00797653	-0.000421211	0.0951497	0.0085504	0.00793943	-0.000620046	0.0138148
cg04141813	2	127882327	NA	Island	0.00414513	0.00367625	-0.000325053	0.0951517	0.0044472	0.00379753	-0.000453307	0.178139
cg25628325	8	56596218	XKR4	NA	0.0120968	0.0115501	-0.000682006	0.0951536	0.0129017	0.0118539	-0.00105701	0.0154271
cg07084376	6	318609	NA	NA	0.898805	0.90476	0.00364805	0.0951554	0.899038	0.902219	0.00158465	0.482377
cg01754155	17	38831833	ARL4D	Island	0.00321163	0.00288519	-0.000206774	0.0951564	0.00348053	0.00293944	-0.000379922	0.188478
cg23277376	12	5248557	NA	NA	0.962655	0.963934	0.00119541	0.0951572	0.962358	0.963048	0.000407513	0.565552
cg00449344	15	37259394	NA	NA	0.954471	0.956343	0.00144351	0.0951589	0.956795	0.95659	-0.000358354	0.642461
cg02635948	21	44956096	C21orf29	S_Shore	0.0244259	0.0236581	-0.000921805	0.0951596	0.0242855	0.0233286	-0.000989081	0.0914045
cg24607140	3	4995901	BHLHE40	Island	0.013131	0.0135654	0.000419093	0.0951613	0.0135486	0.0132131	-0.000226198	0.367733
cg27147858	17	7760171	LOC284023	Island	0.0117208	0.0121513	0.0002827	0.095162	0.0121491	0.0123183	0.000142863	0.422981
cg22964303	11	8999157	SCUBE2;SCUBE2	NA	0.924242	0.923806	-0.00295019	0.0951634	0.913683	0.914841	-0.00107032	0.582879
cg27292113	1	58858304	NA	NA	0.809742	0.807812	-0.00715346	0.095164	0.784594	0.788471	-0.00218028	0.619408
cg10112022	15	23581640	ATP10A	NA	0.924257	0.927887	0.00201871	0.0951644	0.923602	0.9256	0.00116722	0.361762
cg19260201	17	12862118	ELAC2;ELAC2;ELAC2	Island	0.00677193	0.00653181	-0.000282412	0.0951701	0.00697032	0.00682524	-0.000110089	0.520844
cg03615240	16	87646636	NA	Island	0.577323	0.573652	-0.00608876	0.0951704	0.565996	0.555867	-0.0127386	0.000299866
cg03079497	1	212842909	CENPF	Island	0.00642571	0.00558477	-0.000576237	0.0951714	0.00667013	0.00573999	-0.000594954	0.0981941
cg00096845	2	119323567	EN1	N_Shore	0.0984908	0.101143	0.00259196	0.0951723	0.105214	0.108823	0.00395443	0.0137515
cg00486143	15	67888356	NA	NA	0.0251573	0.0215227	-0.00355153	0.0951737	0.0201848	0.0168821	-0.00288555	0.00180574
cg00867391	2	235654142	NA	NA	0.95965	0.961288	0.0011626	0.0951759	0.959853	0.959905	-0.000347555	0.609411
cg15687300	4	186177167	HELT	Island	0.0342784	0.0325289	-0.00176593	0.0951765	0.0346914	0.0330403	-0.0014639	0.204723
cg04917226	9	138521752	NOTCH1	N_Shore	0.955532	0.957292	0.00124405	0.0951781	0.956126	0.95779	0.00124987	0.0746957
cg14574726	2	14690414	FAM84A;FAM84A	Island	0.0203696	0.0190598	-0.00145672	0.0951808	0.017549	0.0155851	-0.00212612	6.6396e-07
cg12032650	17	901160	ABR;ABR;ABR	S_Shelf	0.921257	0.92499	0.00298587	0.0951848	0.923373	0.925739	0.00217093	0.219114
cg03756448	9	33392426	SUGT1P1;AQP7;AQP7	NA	0.942797	0.944549	0.00134215	0.0951859	0.942398	0.941814	-0.000775994	0.332365
cg05265306	7	30290242	ZNRF2	N_Shore	0.0354142	0.0342667	-0.00136648	0.0951917	0.0375897	0.03608	-0.00112409	0.210267
cg09928027	2	60635050	BCL11A;BCL11A;BCL11A	Island	0.00774674	0.00711192	-0.000403404	0.0951933	0.00839402	0.00740119	-0.00061755	0.165911
cg09820011	8	27343956	PTK2B;PTK2B;PTK2B;PTK2B	NA	0.896478	0.899461	0.00185418	0.0951949	0.898412	0.900657	0.00180093	0.102657
cg14961949	5	17234737	LOC285696	NA	0.970266	0.968506	-0.00143275	0.0951959	0.968683	0.969024	0.000540001	0.55055
cg00598985	6	32144826	TNXB	NA	0.897054	0.902104	0.00465192	0.0951966	0.898993	0.899823	-0.00120908	0.429578
cg18150837	7	10979890	PHF14;PHF14	N_Shore	0.0268021	0.0277229	0.000936321	0.0951981	0.0277393	0.0281855	0.000150917	0.785179
cg14550760	7	98761519	ARPC1A;ARPC1A	Island	0.00905246	0.00960293	0.00029877	0.0951992	0.00915217	0.00928431	1.8869e-05	0.912311
cg00585742	8	42515263	C8orf40;C8orf40;C8orf40;SLC20A2;C8orf40	N_Shore	0.013962	0.013422	-0.000528478	0.0952047	0.0143982	0.0135275	-0.000727289	0.0282511
cg24886277	14	89934301	CALM1;CALM1	Island	0.00972073	0.00870888	-0.000654441	0.0952055	0.0101194	0.0090689	-0.000786067	0.085344
cg07326438	19	23733880	ZNF681	S_Shore	0.884101	0.873214	-0.00714842	0.0952062	0.874356	0.871487	0.000197442	0.963822
cg13462843	1	220407337	NA	NA	0.803769	0.805335	-0.0073571	0.0952068	0.763115	0.772525	-0.000532365	0.90928
cg24887267	3	161996021	PPM1L	NA	0.961548	0.958796	-0.00207951	0.0952095	0.958649	0.957764	-0.000487851	0.72304
cg19436502	22	36994911	TMEM184B	N_Shelf	0.957638	0.955837	-0.00187026	0.0952127	0.952713	0.952852	-0.000277884	0.827653
cg13474414	12	123474873	NCOR2;NCOR2	N_Shelf	0.937826	0.935085	-0.00354846	0.0952147	0.943214	0.937131	-0.00681236	0.00057741
cg23889093	5	140754610	PCDHGA4;PCDHGA6;PCDHGA1;PCDHGA5;PCDHGB1;PCDHGB4;PCDHGA3;PCDHGA2;PCDHGA8;PCDHGA7;PCDHGB2;PCDHGA8;PCDHGB3	Island	0.339396	0.327596	-0.00827527	0.0952173	0.361502	0.349902	-0.0100186	0.0417521
cg21097354	7	147965350	NA	NA	0.762181	0.761308	-0.00744504	0.0952183	0.764295	0.760346	-0.00845002	0.0716794
cg20279351	17	71188195	SAP30BP	NA	0.931022	0.931194	-0.00285268	0.0952196	0.914783	0.917541	-0.000848075	0.664877
cg17059624	2	137239512	NA	Island	0.0122222	0.0116933	-0.000631925	0.0952197	0.0116979	0.0114126	-0.000348583	0.321061
cg04764584	7	100141194	POP7	Island	0.0170404	0.0175537	0.000483509	0.09522	0.0177113	0.0173816	-1.42763e-05	0.961203
cg03024517	14	87528969	GALC;GALC	Island	0.0113003	0.0118015	0.000357453	0.095221	0.0117069	0.011883	0.0001684	0.420396
cg18764007	8	128817270	MYC	Island	0.00354307	0.00304886	-0.000273568	0.0952223	0.00378862	0.00318322	-0.00029898	0.325033
cg23980294	17	38821813	LOC100130581;LOC100130581	NA	0.0100532	0.00936953	-0.000485305	0.0952243	0.0107037	0.00998189	-0.000397205	0.442259
cg15473218	7	157156991	PTPRN2;PTPRN2;PTPRN2	NA	0.81186	0.809242	-0.00480094	0.0952257	0.805602	0.805896	-0.00367387	0.199701
cg18146246	12	58276009	NA	Island	0.00982617	0.010228	0.000248599	0.0952259	0.0102537	0.0101112	-0.00018897	0.189372
cg18997875	9	138592720	NA	NA	0.392472	0.398564	0.00872348	0.0952274	0.416218	0.41274	0.000194905	0.97001
cg07450292	5	77619671	AP3B1	NA	0.272108	0.257513	-0.0147996	0.0952274	0.253389	0.240915	-0.0144844	0.0856658
cg26357606	19	626741	FSTL3	Island	0.103485	0.100601	-0.00508018	0.0952298	0.0968288	0.0929153	-0.00509551	0.0766949
cg04706867	8	26204790	PPP2R2A	Island	0.00688286	0.00630769	-0.000388661	0.09523	0.0071519	0.006324	-0.000686372	0.0663713
cg23754390	3	194580573	ATP13A5	NA	0.947207	0.941603	-0.0035464	0.0952314	0.944405	0.941202	-0.0020761	0.337133
cg06844209	12	74760902	NAP1L1;NAP1L1	N_Shelf	0.802903	0.800036	-0.00790316	0.0952319	0.7927	0.79801	0.00143958	0.754194
cg04531254	20	39199379	PLCG1;PLCG1	Island	0.00438152	0.00393959	-0.000298058	0.0952369	0.00455463	0.00409146	-0.000304287	0.356651
cg12695615	14	23838577	DHRS1;C14orf21;DHRS1	Island	0.210421	0.204912	-0.00287176	0.0952375	0.214757	0.207891	-0.00479066	0.00461814
cg25727520	19	7660029	FCER2	NA	0.6555	0.666937	0.00780634	0.0952403	0.652781	0.660959	0.00596431	0.222229
cg19310786	19	4535187	NA	Island	0.0371067	0.0390482	0.00146542	0.095243	0.0370497	0.0379607	0.000652477	0.457423
cg25966489	19	48279909	PSG2	NA	0.973345	0.97778	0.00355056	0.0952446	0.972158	0.976727	0.00343472	0.10319
cg22498987	3	124148538	SEMA5B	NA	0.9396	0.937672	-0.00220916	0.0952455	0.936556	0.938838	0.00179217	0.172383
cg13496324	3	124301103	PDIA5;PDIA5	NA	0.960824	0.959756	-0.00131995	0.0952459	0.959877	0.959338	-0.000698509	0.363711
cg13294780	22	26527726	MN1	Island	0.00669096	0.00642933	-0.000246477	0.0952469	0.00676813	0.0066083	-0.000139243	0.357144
cg17334762	20	45851087	NA	S_Shelf	0.955361	0.954415	-0.00145518	0.0952472	0.954725	0.954553	-0.000590049	0.476391
cg15433422	10	88116286	GRID1	Island	0.00367285	0.0032442	-0.000261248	0.0952521	0.0038731	0.00330202	-0.000390146	0.166355
cg20580088	2	217169991	NA	NA	0.833923	0.838233	-0.00603485	0.0952539	0.804791	0.810254	-0.00606512	0.124224
cg26674479	5	175989667	SNCB;EIF4E1B;SNCB	Island	0.00814037	0.00767843	-0.000432497	0.0952582	0.00902245	0.00770749	-0.00108153	0.0192639
cg00293599	10	14602041	FAM107B	NA	0.942756	0.938407	-0.00265956	0.0952613	0.939977	0.9397	0.000383765	0.809312
cg23563507	6	168600927	SMOC2;SMOC2	NA	0.762162	0.761101	-0.00957954	0.0952614	0.716572	0.723442	-0.00272774	0.665217
cg13170032	17	72423403	MGAT5B;MGAT5B	NA	0.959629	0.962634	0.00215273	0.095262	0.958713	0.960787	0.00134584	0.299481
cg24377329	13	113369750	GRK1	NA	0.955449	0.956538	0.00120604	0.0952634	0.957094	0.957143	0.000331169	0.635601
cg25958454	10	93966229	CPEB3	NA	0.961304	0.9623	0.00111226	0.0952665	0.961039	0.961331	0.000204708	0.769805
cg19959519	10	91450001	KIF20B	N_Shore	0.953769	0.950304	-0.00252071	0.0952668	0.952055	0.950139	-0.0010774	0.465629
cg25072336	21	44568742	PFKL;PFKL	Island	0.96276	0.964218	0.00118921	0.095267	0.962378	0.963123	0.000280475	0.695153
cg11030575	5	140662687	SLC25A2;SLC25A2	N_Shore	0.968427	0.969598	0.00116799	0.0952673	0.967881	0.969372	0.00152298	0.0170296
cg13484549	17	2578882	NA	S_Shelf	0.931006	0.929318	-0.0025301	0.0952675	0.927165	0.927947	-0.000709788	0.646893
cg11793722	4	139383230	SLC7A11	NA	0.0088611	0.00835738	-0.000658516	0.0952686	0.00916007	0.00826227	-0.000823637	0.0141704
cg10037521	16	4103908	ADCY9	N_Shore	0.949953	0.952323	0.0014945	0.0952687	0.948953	0.949858	0.000245526	0.792783
cg06071746	7	154977116	NA	Island	0.378229	0.393219	0.0103994	0.0952692	0.378083	0.389809	0.00937536	0.128596
cg10833114	1	11084770	NA	S_Shelf	0.899945	0.900381	-0.00400661	0.0952694	0.894536	0.894346	-0.00477009	0.0418357
cg25683185	7	33068960	NT5C3;NT5C3	Island	0.0022591	0.00192728	-0.000217008	0.0952715	0.00240731	0.00205168	-0.000216859	0.354882
cg19614744	2	156965055	NA	Island	0.0153028	0.0148422	-0.000671903	0.0952716	0.0155866	0.0150686	-0.000535022	0.144749
cg16014136	20	48165898	UBE2V1;UBE2V1;TMEM189-UBE2V1;UBE2V1;UBE2V1;UBE2V1	S_Shelf	0.0263116	0.0285306	0.00118898	0.0952723	0.0276497	0.027558	-0.000629313	0.374749
cg05642789	13	109638178	COL4A1	NA	0.97258	0.97073	-0.00139655	0.0952745	0.970959	0.970925	0.000140641	0.864033
cg17498662	9	130357151	SPTAN1;SPTAN1	S_Shore	0.798961	0.800701	-0.00747955	0.0952753	0.767185	0.77069	-0.00655884	0.150928
cg16811695	11	128399150	RICS;RICS;RICS	NA	0.768279	0.763284	-0.00928348	0.0952755	0.725561	0.731758	-0.00071529	0.899974
cg13065834	5	141832261	NA	NA	0.791259	0.790126	-0.00491182	0.0952761	0.775029	0.776992	-0.0025097	0.40124
cg14527802	1	11462331	PTCHD2	Island	0.0318839	0.0311511	-0.00105526	0.0952802	0.0344296	0.0339453	-0.000366716	0.574237
cg03777868	2	241234028	NA	N_Shore	0.88759	0.898201	0.00960867	0.0952807	0.882458	0.891908	0.00876284	0.112973
cg07077525	13	27293390	NA	NA	0.0131958	0.0139957	0.000410365	0.0952844	0.0140827	0.0139316	-0.000415468	0.0807783
cg06324957	8	995562	NA	NA	0.947882	0.944095	-0.00375866	0.0952858	0.943664	0.943379	-0.000574927	0.799821
cg23460993	16	53530548	NA	S_Shore	0.127509	0.130835	0.0069413	0.0952861	0.152596	0.147877	0.000704816	0.874682
cg16582419	21	44530422	AIRE	Island	0.417605	0.431994	0.00776236	0.0952902	0.394853	0.40684	0.00671475	0.142594
cg10010182	12	121803035	DENR	Island	0.00563881	0.0053872	-0.000225236	0.0952908	0.00573722	0.00534589	-0.000309001	0.0160797
cg13488201	3	161425189	LOC401097	N_Shore	0.0575022	0.0627231	0.00366775	0.0952923	0.0630503	0.0630263	-0.000700707	0.749542
cg06375628	2	73283882	NOTO	Island	0.00812767	0.00743748	-0.000419321	0.0952947	0.00863854	0.00782855	-0.00047776	0.29171
cg01469823	8	127639687	FAM84B	Island	0.00580356	0.00526835	-0.000362159	0.095297	0.00650606	0.00558898	-0.000680939	0.0933078
cg24801023	3	151803670	SELT	N_Shore	0.00676868	0.00650694	-0.00028024	0.0952989	0.0070993	0.00635958	-0.000506693	0.00299004
cg00744199	19	60593912	RPL28;RPL28;RPL28	S_Shelf	0.908916	0.907767	-0.00241764	0.0953072	0.907341	0.907413	-0.000336045	0.813858
cg10682332	8	144838485	ZNF707;ZNF707;ZNF707	Island	0.0109516	0.0117346	0.000531574	0.0953073	0.0112166	0.0112248	-0.000100564	0.732484
cg04752257	16	84390582	COX4NB;COX4NB;COX4I1;COX4NB;COX4NB	Island	0.00344073	0.00306197	-0.000257744	0.0953077	0.00378645	0.0032142	-0.000411637	0.168455
cg02537105	16	17406811	XYLT1	NA	0.911655	0.909841	-0.00267356	0.0953127	0.912636	0.91188	-0.00112133	0.490723
cg02853375	17	40281062	HIGD1B	NA	0.955163	0.957252	0.00147674	0.0953161	0.952747	0.95521	0.001598	0.0794904
cg10318510	12	124044204	BRI3BP;BRI3BP	Island	0.003598	0.00323881	-0.000229654	0.0953165	0.00396534	0.00332315	-0.00047739	0.121473
cg09920725	9	138289531	NA	NA	0.961471	0.962463	0.00110295	0.095324	0.961161	0.961873	0.000196488	0.76774
cg04317366	19	7889606	NA	Island	0.527962	0.525065	-0.00854502	0.095324	0.502417	0.500719	-0.00786418	0.12088
cg23831155	2	119630807	C1QL2	Island	0.0202365	0.0207696	0.000564664	0.0953258	0.0204306	0.0204867	-3.8755e-05	0.904292
cg10129025	12	115804239	HRK	Island	0.00943043	0.0087454	-0.000483815	0.0953268	0.0100602	0.00886185	-0.000835582	0.0782891
ch.20.23481851F	1	117711894	MAN1A2;MAN1A2	Island	0.0079127	0.00754065	-0.000338876	0.0953284	0.00881324	0.00867602	-8.22389e-05	0.738129
cg05124021	16	4934686	NA	NA	0.458115	0.458331	-0.00864775	0.0953326	0.426375	0.43678	0.00188105	0.709832
cg12223090	1	2754529	NA	NA	0.665958	0.679927	0.00767501	0.0953348	0.639101	0.664547	0.0191782	7.88248e-05
cg08073591	17	8171493	NA	Island	0.042339	0.0461752	0.0040421	0.095339	0.0438202	0.0478709	0.00409045	0.0915721
cg16126286	7	127883410	C7orf68;C7orf68	Island	0.0273095	0.0286207	0.000806157	0.0953406	0.0283671	0.0286937	0.000349935	0.477878
cg06330593	1	6586855	KLHL21	S_Shore	0.736058	0.736898	-0.00750008	0.0953415	0.707666	0.714026	-0.00134699	0.770652
cg06063729	5	176221104	UNC5A	NA	0.974418	0.976157	0.000890064	0.0953431	0.973744	0.975533	0.000928074	0.172687
cg20801718	4	111771802	PITX2;PITX2	N_Shore	0.103375	0.099378	-0.00337007	0.0953452	0.114986	0.097989	-0.0159912	9.26483e-12
cg14582824	1	224440659	ACBD3	Island	0.0367182	0.0355139	-0.000973902	0.0953465	0.0373359	0.0365796	-0.000217266	0.721272
cg15134161	15	54967129	LOC145783	Island	0.00864206	0.0083246	-0.000329759	0.0953473	0.00856139	0.0083066	-0.00016074	0.40279
cg14993430	10	518141	DIP2C	N_Shelf	0.977127	0.979618	0.00242161	0.0953526	0.976429	0.979465	0.00287486	0.0538779
cg22448090	7	94373939	PPP1R9A;PPP1R9A	N_Shore	0.929884	0.925844	-0.00356385	0.0953533	0.925105	0.923667	-0.00112106	0.652321
cg24029096	3	48592087	MIR711;COL7A1	NA	0.938666	0.939779	0.00135911	0.0953562	0.93799	0.937859	0.000205082	0.813987
cg09438837	14	93563868	OTUB2	S_Shore	0.559547	0.557051	-0.00808463	0.0953568	0.524056	0.523435	-0.00691238	0.155415
cg18834039	18	42591908	ST8SIA5	Island	0.0248696	0.0256606	0.000772101	0.0953642	0.0257031	0.025792	0.000323674	0.496623
cg16765160	14	29469327	NA	S_Shelf	0.695373	0.696428	-0.00501882	0.095368	0.673066	0.67823	-0.000751523	0.81978
cg17284865	7	43735641	C7orf44	Island	0.00294998	0.00262314	-0.000211038	0.0953698	0.00322035	0.00273752	-0.000332054	0.182168
cg14035508	19	54128072	DHDH	N_Shore	0.778336	0.786587	0.00518514	0.0953709	0.773084	0.779827	0.00405728	0.234516
cg22507727	8	37813138	GPR124	NA	0.929074	0.924997	-0.00362623	0.0953734	0.920353	0.922629	0.00225818	0.336438
cg11038322	1	23567934	C1orf213;ZNF436;C1orf213;ZNF436	Island	0.00996698	0.0107809	0.000492787	0.0953764	0.0108245	0.0106234	-0.000293284	0.325694
cg10204101	17	34161829	PSMB3	Island	0.0095276	0.0100073	0.000371474	0.0953794	0.010242	0.01034	8.9008e-05	0.718865
cg15725639	10	19042074	NA	S_Shelf	0.687	0.685581	-0.0101747	0.0953844	0.637846	0.642017	-0.00542059	0.426171
cg09438147	10	134841082	KNDC1	N_Shelf	0.892181	0.896492	0.00303392	0.0953917	0.889485	0.893614	0.00331502	0.0626671
cg04361435	14	68419983	ACTN1;ACTN1;ACTN1	NA	0.100273	0.102272	-0.00210505	0.0953939	0.10178	0.104533	-0.0016315	0.186583
cg05965392	11	61080781	SYT7	S_Shore	0.949956	0.945729	-0.00268977	0.0953942	0.947176	0.946492	0.000314994	0.839213
cg02130289	4	5941270	CRMP1;CRMP1	Island	0.0183043	0.0193382	0.000711034	0.0953956	0.018746	0.0190136	0.000239266	0.555193
cg23350889	1	21800543	RAP1GAP;RAP1GAP;RAP1GAP	N_Shelf	0.993485	0.993982	0.000258033	0.0953959	0.993243	0.993852	0.000350299	0.214834
cg06600287	7	150458830	AGAP3	NA	0.912154	0.916161	0.00215184	0.0954013	0.91286	0.915222	0.000522512	0.693538
cg02847703	17	77243970	CCDC137;C17orf90	Island	0.00407649	0.0036312	-0.00027976	0.0954043	0.00435757	0.00366763	-0.000481032	0.129016
cg04792712	17	53439790	SFRS1;SFRS1	Island	0.00500748	0.00448971	-0.000332808	0.0954054	0.00551367	0.00477661	-0.000459567	0.235103
ch.14.68214257F	14	49225011	POLE2	S_Shore	0.0139195	0.0131685	-0.000700132	0.0954054	0.0161388	0.0146375	-0.00130451	0.0050601
cg25008147	10	94823098	CYP26A1;CYP26A1	N_Shore	0.0110946	0.0115237	0.000372303	0.0954075	0.0116638	0.0113458	-0.000260685	0.280479
cg17715896	20	44374949	NA	Island	0.0127775	0.0114843	-0.000659217	0.0954077	0.0134985	0.0124765	-0.000417874	0.450124
cg08879910	3	135007259	SRPRB	Island	0.0062686	0.0060199	-0.000275737	0.0954179	0.00679205	0.00649198	-0.000296931	0.067297
cg15822346	6	10944289	NA	N_Shore	0.955955	0.958233	0.0014444	0.0954183	0.956382	0.958886	0.00151339	0.060479
cg04876407	10	14139160	FRMD4A	NA	0.97017	0.967766	-0.00186694	0.0954208	0.968449	0.968608	0.000667227	0.531074
cg25039186	10	131877182	NA	N_Shore	0.912199	0.914452	0.00210989	0.0954218	0.910562	0.911784	0.000302359	0.81588
cg22211395	5	142397462	ARHGAP26;ARHGAP26	NA	0.952789	0.95049	-0.00183608	0.0954222	0.952503	0.952596	0.000456666	0.651654
cg08266095	11	66367284	RCE1;C11orf80;RCE1	Island	0.0118455	0.0112005	-0.000499851	0.0954228	0.012651	0.0118081	-0.000638073	0.129384
cg16247290	14	74140148	LTBP2	NA	0.979432	0.978686	-0.000789722	0.0954273	0.978235	0.979131	0.000966603	0.0279469
cg11348599	3	135575552	AMOTL2	Island	0.0266949	0.027863	0.000933864	0.0954275	0.026655	0.0264793	-0.000144955	0.774174
cg22891012	1	210798544	NA	Island	0.0144428	0.0151775	0.000529125	0.0954281	0.0147244	0.0148504	0.000233808	0.466589
cg13332172	6	136956781	MAP3K5	NA	0.00937628	0.00963421	0.000652715	0.0954292	0.0132282	0.0119908	-0.000826002	0.206618
cg10951873	1	8861338	ENO1;ENO1	Island	0.00296366	0.0026341	-0.000228097	0.0954294	0.00349817	0.00292122	-0.000428596	0.123971
cg26271891	5	73199240	RGNEF	NA	0.935743	0.934614	-0.00206811	0.0954303	0.934783	0.933945	-0.00125782	0.29331
cg02473327	15	87431454	ABHD2;ABHD2	N_Shore	0.980593	0.978873	-0.00119637	0.0954322	0.97895	0.979097	0.000398039	0.569727
cg21929993	17	35965284	CCR7	NA	0.981051	0.980338	-0.000742903	0.0954331	0.980031	0.980533	0.000448559	0.339998
cg12613618	1	154448860	PMF1;SLC25A44	N_Shore	0.896988	0.896864	-0.00275286	0.0954333	0.887328	0.888504	-0.00222136	0.178566
cg15133133	22	37881551	NA	S_Shore	0.975106	0.97323	-0.00140678	0.0954339	0.973781	0.973685	0.000288188	0.720862
cg01738984	15	39870000	MAPKBP1;MAPKBP1	NA	0.901497	0.901594	-0.00431922	0.0954362	NA	NA	NA	NA
cg02301512	4	122941911	EXOSC9;EXOSC9	Island	0.0094597	0.00846589	-0.000822488	0.0954392	0.0146083	0.0124409	-0.00160378	0.098487
cg09299086	8	96030933	TP53INP1;TP53INP1	Island	0.00356232	0.00316197	-0.000253481	0.0954425	0.00381724	0.00321242	-0.000426201	0.145973
cg19474418	1	158335466	IGSF8	S_Shore	0.0227606	0.024075	0.000929419	0.0954446	0.0239673	0.0234726	-0.00048227	0.418222
cg03604073	10	79517157	NA	NA	0.956089	0.953382	-0.00245208	0.0954454	0.952714	0.952333	-0.000288917	0.834138
cg24222580	11	83661939	DLG2;DLG2;DLG2	NA	0.924148	0.921922	-0.00264884	0.095451	0.924164	0.923876	-0.000354415	0.832417
cg03252770	13	27400089	NA	Island	0.0512628	0.0503819	-0.00159924	0.0954513	0.0566733	0.0552747	-0.00148473	0.100078
cg24359188	16	66072153	ATP6V0D1	Island	0.00436658	0.00396441	-0.000292568	0.0954516	0.00508934	0.00438792	-0.000506164	0.187425
cg24047400	6	43218885	PTK7;PTK7;PTK7;PTK7	NA	0.875178	0.876441	-0.00424767	0.0954531	0.859263	0.861221	-0.00460763	0.0921444
cg12424716	2	27340634	SLC30A3	Island	0.0728984	0.0753857	0.00169946	0.0954533	0.0731479	0.0752469	0.00156582	0.136837
cg06670039	1	148532937	MRPS21;MRPS21;MRPS21;MRPS21	N_Shore	0.00765837	0.00700729	-0.00043872	0.095454	0.00823025	0.00723651	-0.000686752	0.087574
cg14663022	6	29704819	GABBR1;GABBR1;GABBR1	S_Shore	0.0156146	0.0138288	-0.00140545	0.0954564	0.0202428	0.01757	-0.00185438	0.0930046
cg09739212	5	64022766	FAM159B	S_Shore	0.00585085	0.00527656	-0.000352414	0.0954567	0.00639697	0.00569752	-0.000389007	0.352397
cg17987176	4	119976977	SEC24D	Island	0.0131013	0.0139993	0.00058116	0.0954615	0.0137802	0.0136356	-0.000143801	0.643213
cg16749456	4	57724522	NA	N_Shore	0.0158713	0.0151089	-0.000593726	0.0954642	0.0147002	0.014884	0.000300973	0.336211
cg16420340	2	233605503	NEU2	NA	0.964356	0.965447	0.00102826	0.0954659	0.964293	0.964834	0.000141266	0.813748
cg02135427	12	129728849	NA	NA	0.761468	0.759705	-0.0058607	0.0954681	0.750004	0.751861	-0.00130805	0.706469
cg25851803	7	129257966	NA	NA	0.954667	0.952107	-0.00376961	0.0954682	0.950373	0.949283	-0.0022891	0.245211
cg23171871	1	114103484	PHTF1	Island	0.0218606	0.0226243	0.000699272	0.0954682	0.0225955	0.0230349	0.000583882	0.200839
cg10621979	10	16519040	PTER;PTER;PTER;PTER	Island	0.0102445	0.0111244	0.00115476	0.0954693	0.0131805	0.0131339	0.000754526	0.438335
cg02646225	1	3337854	PRDM16;PRDM16	N_Shelf	0.862515	0.860541	-0.00454518	0.0954764	0.851886	0.848992	-0.00602699	0.0286396
cg23597271	2	61934789	FAM161A	Island	0.0129132	0.0133912	0.000432626	0.0954765	0.0128343	0.0129491	-6.97882e-05	0.777315
cg09723833	6	30261861	TRIM26	NA	0.978781	0.980575	0.000855198	0.0954773	0.977993	0.980574	0.00167204	0.00519521
cg23302649	6	31808337	CLIC1	S_Shelf	0.963023	0.960624	-0.00185598	0.0954778	0.960574	0.961138	0.00124177	0.259155
cg18289049	6	145213837	UTRN	NA	0.96873	0.966307	-0.0018233	0.0954792	0.967141	0.966198	-0.000465727	0.67023
cg26006084	13	112787578	MCF2L;MCF2L	N_Shelf	0.944548	0.947629	0.00160039	0.0954794	0.944844	0.947389	0.00163011	0.126531
cg17040800	8	99062318	MATN2;MATN2	NA	0.794742	0.780637	-0.00669213	0.0954795	0.785106	0.773627	-0.00191449	0.662753
cg01008894	1	245531877	ZNF496	S_Shore	0.927721	0.930435	0.00168043	0.0954811	0.927736	0.928991	0.00053231	0.618537
cg01811187	19	40830890	COX6B1	S_Shelf	0.0115758	0.0113025	-0.000389019	0.0954819	0.0115884	0.0116421	0.000125164	0.625733
cg19425528	5	108112717	FER	Island	0.0185577	0.0188451	0.000472507	0.0954822	0.0189813	0.0190745	-5.62202e-05	0.841913
cg07469402	2	177751251	NA	NA	0.978578	0.979492	0.000654866	0.0954831	0.978542	0.978775	0.000100991	0.793
cg04141627	16	30698393	ZNF629	N_Shelf	0.906662	0.903564	-0.00289007	0.0954848	0.906516	0.904925	-0.00148398	0.384645
cg10358907	3	178946769	NA	NA	0.882137	0.883531	-0.00496473	0.0954862	0.854711	0.861386	-0.000998482	0.758118
cg18634665	16	84036270	NA	NA	0.752647	0.750151	-0.00553462	0.0954877	0.76909	0.759514	-0.0134848	2.57695e-05
cg02275394	7	38744099	VPS41;VPS41	NA	0.958973	0.956236	-0.00235942	0.0954914	0.955576	0.956723	0.00134119	0.326334
cg01713950	17	34861189	MED1	Island	0.0124369	0.011802	-0.000510273	0.0954921	0.0127605	0.0118815	-0.000553896	0.0933474
cg14018339	6	26153642	HIST1H3C	Island	0.00650375	0.00543952	-0.00101185	0.0954927	0.00684164	0.00543425	-0.00122755	0.0268168
cg06474082	15	87257140	MFGE8;MFGE8	N_Shore	0.00779304	0.00733025	-0.000524607	0.0954998	0.00752025	0.00689216	-0.000529682	0.0887737
cg13800540	6	32933126	PSMB9;PSMB9	S_Shelf	0.964848	0.966678	0.00108776	0.0954998	0.966606	0.967127	-0.000271357	0.66664
cg04368242	7	20794350	SP8;SP8	N_Shelf	0.239928	0.232621	-0.00456596	0.0955044	0.255279	0.247012	-0.00596687	0.0272339
cg24727182	1	45907569	GPBP1L1	NA	0.955036	0.951678	-0.00235649	0.0955071	0.952582	0.952794	0.000701139	0.609037
cg14236735	17	67628276	SOX9	Island	0.0450474	0.0441684	-0.00138932	0.0955079	0.0450993	0.0450076	-0.000539795	0.494418
cg04752352	11	69493228	NA	S_Shelf	0.788181	0.793717	0.00275882	0.095509	0.79029	0.794375	0.00224705	0.240748
cg21921361	11	7492463	PPFIBP2	S_Shore	0.239202	0.247639	0.00794995	0.0955117	0.213225	0.232312	0.016399	0.000506293
cg17484874	1	154483802	PAQR6;PAQR6	S_Shore	0.809412	0.810041	-0.006638	0.0955128	0.771115	0.779248	0.000160833	0.968053
cg20424531	3	133236821	CPNE4	Island	0.0138602	0.0134542	-0.000560412	0.0955134	0.0151104	0.0140781	-0.000835416	0.0212299
cg14321601	7	155804132	NA	Island	0.950259	0.952201	0.00147832	0.0955136	0.949592	0.952295	0.00197298	0.0512437
cg13153466	19	16504451	CHERP	Island	0.98202	0.981542	-0.00064364	0.095514	0.98141	0.981741	5.42105e-05	0.872885
cg16758970	1	154352628	LMNA;LMNA;LMNA	S_Shore	0.388265	0.400168	0.00663562	0.0955176	0.34309	0.360546	0.0115609	0.00433328
cg05338317	3	158637896	VEPH1;VEPH1;PTX3;VEPH1	N_Shore	0.00793619	0.00762005	-0.000309888	0.0955177	0.0080324	0.00746085	-0.00039676	0.0255879
cg21687924	11	118406978	SLC37A4;SLC37A4;SLC37A4;SLC37A4;SLC37A4	S_Shore	0.0100391	0.0096465	-0.000433926	0.0955182	0.0102055	0.00933929	-0.000721846	0.00349004
cg24344981	1	233164641	NA	NA	0.0206891	0.0193468	-0.00121376	0.0955224	0.0228197	0.0208116	-0.00154937	0.0366978
cg17524854	15	65221247	SMAD3;SMAD3;SMAD3	NA	0.952981	0.952845	-0.0022011	0.0955261	0.946446	0.947418	-0.00111945	0.483456
cg05493561	16	1071467	NA	S_Shore	0.456261	0.448058	-0.00757515	0.0955274	0.468051	0.454922	-0.0112215	0.0113915
cg01639485	16	13428328	NA	NA	0.94726	0.94579	-0.00207822	0.095536	0.942163	0.940889	-0.0022252	0.0856914
cg27369431	9	95750736	NA	Island	0.250454	0.252745	0.00751691	0.0955384	0.273799	0.267737	0.000823303	0.852609
cg27566842	2	26639035	C2orf70	Island	0.0130604	0.0123625	-0.000848028	0.0955405	0.0131992	0.0128371	-0.000292416	0.594511
cg12893030	19	41039538	KIRREL2;KIRREL2;KIRREL2	Island	0.00432622	0.00386926	-0.00028169	0.0955414	0.00467782	0.00392734	-0.000521721	0.070948
cg04400631	4	3227816	C4orf44;C4orf44	S_Shelf	0.959827	0.956942	-0.00247129	0.0955425	0.9573	0.956126	-0.000713583	0.700806
cg20338300	10	134388549	INPP5A	N_Shore	0.952685	0.950029	-0.00236613	0.0955428	0.950684	0.95021	-0.000311562	0.85302
cg07005090	16	530095	SOLH	Island	0.948168	0.947465	-0.00159005	0.0955481	0.947256	0.947562	-0.00112022	0.261532
cg09835675	6	84619817	RIPPLY2;RIPPLY2	Island	0.0252882	0.0242166	-0.000953725	0.0955532	0.0258517	0.0247556	-0.000488269	0.308744
cg24107581	10	59815156	TFAM	Island	0.0159403	0.0151752	-0.000654376	0.095556	0.0176515	0.0165259	-0.000758025	0.0866492
cg25283916	13	42580146	DNAJC15	NA	0.96538	0.962137	-0.0022098	0.0955586	0.963654	0.961977	-0.00112925	0.384141
cg04803424	14	101091504	DIO3OS	NA	0.72098	0.717405	-0.00620153	0.0955614	0.702597	0.702938	-0.0047821	0.196394
cg01230243	13	110012240	RAB20	Island	0.0361494	0.0370309	0.00122716	0.0955617	0.0375201	0.0371736	0.000258361	0.742067
cg09802608	7	100263172	EPHB4	Island	0.00275105	0.00240972	-0.000205654	0.0955622	0.00305756	0.00256193	-0.000323864	0.262477
cg05051734	12	14674619	GUCY2C	NA	0.00953873	0.00989693	0.00041333	0.0955632	0.0102212	0.00986411	-0.000177819	0.500843
cg18423210	14	95411291	NA	N_Shore	0.947706	0.949598	0.00138251	0.0955637	0.948348	0.951313	0.00261557	0.0036736
ch.6.2380480F	1	211199118	VASH2;VASH2;VASH2	NA	0.873579	0.869263	-0.00401773	0.0955661	0.875849	0.871986	-0.00366797	0.115308
cg24369746	12	129492590	RIMBP2	NA	0.943655	0.946769	0.00177093	0.0955671	0.94292	0.946604	0.00274085	0.0100417
cg19653212	6	123152437	SMPDL3A	Island	0.0124113	0.0129294	0.000396283	0.0955677	0.0126542	0.0127003	-7.19351e-05	0.788239
cg12395205	12	6940993	NA	NA	0.067311	0.0656927	-0.00281077	0.0955692	0.0633986	0.0583499	-0.00561842	0.000260073
cg23396177	2	239616191	NA	NA	0.974584	0.96992	-0.00462129	0.0955708	0.97302	0.972402	-0.00043033	0.728929
cg05104897	10	131652452	EBF3	Island	0.0209211	0.0217384	0.000834675	0.095574	0.0202615	0.020322	0.000159442	0.616455
cg14153737	5	93389223	FAM172A;FAM172A;FAM172A;FAM172A	NA	0.956986	0.953863	-0.00241624	0.0955744	0.953533	0.953285	0.000328668	0.832397
cg23148467	6	71179917	FAM135A;FAM135A;FAM135A;FAM135A	Island	0.0113182	0.0117029	0.000330216	0.0955766	0.0115794	0.0116294	3.78875e-06	0.984543
cg15217187	4	5944690	CRMP1	N_Shore	0.0731966	0.0778916	0.00347504	0.0955784	0.0772282	0.0788192	0.00103558	0.604646
cg08043868	22	19120837	SCARF2;SCARF2	Island	0.0122794	0.0128671	0.000374668	0.0955787	0.012807	0.0129357	-9.39552e-05	0.687022
cg11410404	12	121278046	DIABLO;DIABLO;DIABLO;DIABLO	S_Shore	0.985405	0.986506	0.000654887	0.0955788	0.985212	0.986747	0.00108277	0.0192137
cg04190530	2	42656528	MTA3	NA	0.96694	0.964175	-0.00211832	0.0955792	0.964982	0.964415	-6.80058e-05	0.955935
cg13559773	4	1981225	WHSC2	Island	0.0102832	0.00974358	-0.000490652	0.0955803	0.010426	0.00960809	-0.000439121	0.108488
cg08732409	1	3137482	PRDM16;PRDM16	N_Shore	0.952195	0.95494	0.0016049	0.0955815	0.951566	0.953884	0.00103053	0.27609
cg08234354	8	30634576	GTF2E2	N_Shore	0.00973418	0.00931849	-0.000538242	0.0955818	0.0104577	0.00960226	-0.000801871	0.0189254
ch.10.7244193R	3	119197622	NA	N_Shore	0.0290854	0.0262016	-0.00164008	0.0955829	0.0319158	0.0288183	-0.00118981	0.241
cg01750221	7	22089344	NA	Island	0.0193936	0.0184704	-0.000877126	0.0955865	0.0200529	0.018722	-0.0007999	0.153141
cg12701112	11	72696155	ARHGEF17	Island	0.0160096	0.0157635	-0.000668744	0.0955898	0.0169553	0.0163203	-0.000449849	0.265308
cg07419975	17	45792671	XYLT2	NA	0.766611	0.767075	-0.0042392	0.0955902	0.751172	0.753179	-0.00228447	0.387704
cg26661257	8	116750785	TRPS1	Island	0.0204624	0.0219663	0.000916053	0.0955922	0.0218405	0.0210405	-0.00116245	0.0470043
cg03244997	2	73373551	EGR4	Island	0.376499	0.371361	-0.0064708	0.095595	0.376484	0.370239	-0.00773037	0.0454696
