## Supplemental Table for "Sex-specific DNA methylation in saliva from the multi-ethnic Fragile Families and Child Wellbeing Study" (part 12 of 47)

### Sheet: STable2_Full_DMProbe_a9_and_a15 (continued)
Supplemental Table 2: DNA methylation site differences by sex for age 9 and age 15 in the Fragile Families and Child Wellbeing Study sample (N = 796).
cg13996430	17	68064846	NA	NA	0.0124177	0.0121249	-0.000531937	0.0955954	0.0132533	0.0135511	0.000433394	0.224149
cg02991513	2	29997656	ALK;ALK	Island	0.0106483	0.00964817	-0.000618704	0.095596	0.0109613	0.0097325	-0.000759988	0.173787
cg10324219	7	31027926	NA	NA	0.960342	0.962507	0.00109138	0.0955963	0.96122	0.961596	-0.000320695	0.618876
cg02390241	1	111690587	C1orf88	N_Shore	0.00818137	0.00799232	-0.000336359	0.095604	0.00834031	0.00801327	-0.000337389	0.104235
cg19850959	1	225982688	LOC100130093;LOC100130093	N_Shore	0.00460781	0.00423691	-0.000291377	0.0956083	0.00500487	0.00438577	-0.000515491	0.131335
cg17585279	18	59137923	BCL2;BCL2	Island	0.00572589	0.00508848	-0.000432958	0.0956094	0.00606404	0.00524363	-0.000529963	0.184068
cg09227277	10	8178064	NA	NA	0.956792	0.95403	-0.00241936	0.0956119	0.954446	0.954168	7.15505e-05	0.958887
cg04679530	2	58575818	NA	NA	0.908748	0.907089	-0.0034087	0.095612	0.89688	0.898582	-0.000571665	0.791185
cg14615660	16	52785859	NA	Island	0.657364	0.655381	-0.00744298	0.0956124	0.642628	0.639508	-0.00770617	0.0928437
cg20845858	2	171998683	DCAF17;METTL8;DCAF17;DCAF17	Island	0.013903	0.0127415	-0.000696059	0.0956127	0.0154573	0.013181	-0.00167746	0.00631715
cg26774927	19	57325913	ZNF616	NA	0.944027	0.945366	0.00143708	0.0956192	0.943304	0.943727	0.000498112	0.568027
cg11061177	1	39798789	LOC728448	NA	0.980056	0.97905	-0.000904887	0.0956245	0.978432	0.979049	0.000626436	0.28961
cg19672271	6	134258733	NA	Island	0.0415079	0.0430918	0.00115253	0.0956249	0.0444902	0.0445387	0.000302366	0.651809
cg15131316	1	14009105	PRDM2;PRDM2	NA	0.674387	0.681665	0.00566378	0.0956252	0.687966	0.700242	0.0111152	0.000373343
cg19081843	3	49435525	AMT;AMT;AMT;NICN1;AMT;AMT	NA	0.978391	0.977531	-0.000826123	0.0956274	0.977597	0.97776	0.000190201	0.689581
cg08004014	11	113175111	USP28	NA	0.768869	0.769428	-0.00879008	0.0956336	0.723722	0.728903	-0.00564426	0.324145
cg10487251	16	56688813	NA	NA	0.327509	0.324264	-0.00431999	0.0956358	0.320042	0.319897	-0.000112983	0.961681
cg24434368	1	49013212	BEND5;AGBL4	N_Shore	0.648569	0.639708	-0.00777071	0.0956388	0.655382	0.653042	0.000625405	0.889609
cg09602452	3	9826850	TTLL3	Island	0.014	0.0136999	-0.000568996	0.0956426	0.013936	0.0133672	-0.000597626	0.0647593
cg21496803	5	71367250	NA	NA	0.961023	0.959678	-0.00169513	0.095644	0.956691	0.959382	0.00250327	0.0141
cg18415585	2	9132630	NA	NA	0.769372	0.770613	-0.00807656	0.0956454	0.730569	0.735957	-0.00494876	0.319282
cg01738805	19	43830049	ACTN4	Island	0.00356494	0.00311839	-0.000297843	0.0956457	0.00383837	0.00317975	-0.000458147	0.0858864
cg20744217	12	12509858	LOH12CR1	NA	0.976522	0.977531	0.000657772	0.0956479	0.976812	0.976971	8.28763e-05	0.858228
cg19847945	19	46320858	CYP2F1	N_Shore	0.963128	0.96113	-0.00158881	0.0956538	0.961085	0.96099	0.000135065	0.892559
cg07312701	20	34525361	DLGAP4;DLGAP4;DLGAP4	S_Shore	0.797684	0.800569	-0.00608971	0.0956567	0.768507	0.776118	-0.0015584	0.675854
cg09766856	11	70186307	SHANK2;SHANK2	S_Shore	0.0646628	0.0632647	-0.00205297	0.0956577	0.07004	0.0686652	-0.00129591	0.339729
cg16535180	6	27763491	NA	Island	0.0298109	0.0306535	0.000685122	0.095658	0.0307096	0.0303582	-9.85691e-06	0.981137
cg12394201	11	10365104	NA	NA	0.85259	0.847241	-0.00430094	0.0956667	0.855511	0.851591	-0.00202272	0.434189
cg05196366	15	39412115	NUSAP1;NUSAP1;NUSAP1;OIP5	Island	0.00480086	0.00459768	-0.000192723	0.0956687	0.00500432	0.00472508	-0.000205356	0.104083
cg10948827	19	40344693	FXYD5;FXYD5;FXYD5;FXYD5	NA	0.0052497	0.00496761	-0.000387993	0.0956701	0.00568175	0.00499481	-0.000639094	0.0117472
cg25314152	12	100615185	CHPT1	Island	0.0199759	0.0190287	-0.000965103	0.0956733	0.0219269	0.0190253	-0.00245099	0.000120148
cg23897083	1	243600572	KIF26B	NA	0.964951	0.96636	0.00103507	0.0956763	0.964795	0.966133	0.000945147	0.124866
cg13947830	12	5146743	NA	NA	0.941567	0.943875	0.00147477	0.0956769	0.942545	0.943132	-0.000104838	0.899221
cg13765961	21	39611391	NA	S_Shelf	0.031733	0.0288461	-0.00206684	0.0956789	0.0397709	0.0336021	-0.00430044	0.00175802
cg00875096	7	151073900	PRKAG2;PRKAG2	NA	0.966205	0.968472	0.00204013	0.0956819	0.96617	0.967807	0.00131113	0.268643
cg24310336	1	25445449	C1orf63	N_Shore	0.0060161	0.00586685	-0.000233093	0.0956826	0.00632706	0.00586038	-0.000455352	0.00117127
cg21151461	2	237899875	COL6A3;COL6A3;COL6A3	NA	0.937544	0.934789	-0.00313274	0.0956833	0.926118	0.925366	-0.0011936	0.596395
cg11566183	8	1981885	MYOM2	NA	0.500429	0.521081	0.0105014	0.0956835	0.497091	0.525492	0.0184902	0.00398904
cg00394214	3	48648935	CELSR3;SLC26A6;SLC26A6;SLC26A6	S_Shore	0.658846	0.648892	-0.00797586	0.0956845	0.67536	0.667056	-0.00422996	0.380929
cg13457700	14	22368879	MRPL52;MRPL52;MRPL52;MRPL52;MRPL52;MRPL52	Island	0.00793403	0.00771963	-0.000350572	0.0956865	0.00814934	0.00758503	-0.000507351	0.0263209
cg09760697	16	53531080	NA	S_Shore	0.326743	0.332622	0.00816367	0.095696	0.347647	0.348987	0.00569191	0.248272
cg09115984	15	86891037	DET1;DET1;DET1	NA	0.00819507	0.00779544	-0.000520932	0.095701	0.00864133	0.00794868	-0.000622043	0.0274593
cg11169461	15	78785766	FAM108C1	NA	0.943726	0.939841	-0.00304901	0.095703	0.941596	0.939033	-0.00148699	0.394962
cg22734014	7	22240786	RAPGEF5	NA	0.777225	0.78	-0.00782384	0.0957087	0.737532	0.745094	-0.00171819	0.725545
cg02577436	11	46326235	DGKZ;DGKZ;DGKZ	Island	0.0052288	0.00504483	-0.000204949	0.0957091	0.00528228	0.005075	-0.000163984	0.197861
cg24763790	13	43845923	SERP2	Island	0.0129775	0.0138964	0.000446592	0.0957139	0.0134488	0.0136656	-0.00019333	0.495392
cg05196187	6	113054400	NA	NA	0.971945	0.970328	-0.00147232	0.095715	0.970654	0.970372	-8.27236e-05	0.930013
cg21390624	2	208506846	PLEKHM3	S_Shelf	0.951233	0.947509	-0.00289767	0.0957155	0.946062	0.945756	7.6041e-05	0.968734
cg26640549	10	102810796	KAZALD1	Island	0.0122696	0.0119003	-0.000472544	0.0957156	0.0127376	0.012492	-0.000120278	0.66826
cg03190020	19	17047497	HAUS8;MYO9B;MYO9B;HAUS8	Island	0.00238181	0.00213441	-0.0001797	0.0957175	0.00266258	0.0022048	-0.000365093	0.118735
cg00330888	2	170259598	PHOSPHO2;KLHL23;C2orf77	Island	0.00429882	0.00378315	-0.000381867	0.0957176	0.00469406	0.0039715	-0.000502492	0.108312
cg00852613	15	97923232	MEF2A;MEF2A;MEF2A	Island	0.04508	0.0448436	0.002228	0.0957187	0.0463395	0.0451257	-0.000973109	0.47658
cg02688422	5	92982250	FAM172A;FAM172A;FAM172A;FAM172A;MIR2277	Island	0.00640889	0.00620543	-0.000249114	0.0957252	0.00718232	0.00668683	-0.000496264	0.0120893
cg08272783	5	6488072	NA	NA	0.827223	0.822956	-0.00516114	0.0957263	0.828998	0.824687	-0.00536098	0.0881928
cg00539624	14	36056336	NKX2-1;NKX2-1	Island	0.0306971	0.0292688	-0.00130778	0.0957274	0.0328188	0.032744	-0.000222576	0.754915
cg15423764	1	224256501	NA	S_Shelf	0.00677276	0.00638153	-0.00031734	0.0957283	0.00679284	0.00658665	-4.46836e-06	0.981887
cg18013185	22	45071270	GTSE1;CN5H6.4	Island	0.015827	0.0163171	0.000475331	0.0957306	0.0159026	0.016086	0.000167492	0.555084
cg16874442	19	2118496	DOT1L	S_Shore	0.0345948	0.0320774	-0.00279008	0.0957311	0.0345158	0.0395037	0.00320959	0.0304276
cg24220046	16	64551810	NA	NA	0.939814	0.942147	0.00189872	0.0957317	0.939067	0.941831	0.00240796	0.0395875
cg00427086	10	125415680	GPR26	Island	0.0623449	0.064178	0.00257764	0.0957329	0.0607285	0.0643156	0.00319697	0.0201221
cg26084796	11	69170515	CCND1	Island	0.982397	0.984226	0.000791791	0.0957335	0.981825	0.98322	0.000216518	0.708222
cg06748468	1	12045895	TNFRSF8	N_Shore	0.0345451	0.0367849	0.0014368	0.095735	0.0369094	0.0359697	-0.000594793	0.522956
cg04136484	17	71292506	UNK	Island	0.00696174	0.00647926	-0.000389846	0.0957353	0.00740278	0.00672577	-0.000418817	0.355792
ch.1.182359526R	4	1200066	CTBP1;CTBP1	Island	0.94535	0.944453	-0.00178442	0.0957356	0.940202	0.94184	0.00123329	0.300316
cg09124230	1	29430198	MECR;MECR	Island	0.012589	0.0143622	0.00210986	0.0957399	0.0126789	0.012827	1.41e-05	0.953743
cg05816868	2	40533023	SLC8A1	S_Shore	0.00568885	0.00521334	-0.000312389	0.095742	0.00637925	0.00566585	-0.00045103	0.210932
cg24173753	7	96488445	DLX5	Island	0.331886	0.338231	0.00988826	0.0957442	0.372153	0.369272	0.00213244	0.722352
cg22889163	1	24615616	NIPAL3	Island	0.161477	0.15565	-0.00863714	0.0957447	0.144516	0.139045	-0.00841721	0.0756944
cg26839728	4	155269049	NA	NA	0.00254719	0.00244989	-0.000114693	0.0957454	0.00283678	0.00257931	-0.000194988	0.0207509
cg21479132	10	131651140	EBF3	N_Shore	0.0287745	0.0293661	0.00162768	0.0957472	0.0466869	0.0411014	-0.00357702	0.0288628
cg11955474	19	18069476	MAST3	N_Shore	0.0183794	0.0193388	0.000658901	0.095753	0.0190778	0.0189707	-0.000243049	0.534472
cg18697172	17	37221888	FKBP10;SC65;SC65	Island	0.0135005	0.0132776	-0.000347785	0.0957544	0.0138549	0.0133635	-0.00042913	0.052511
ch.9.96055087R	16	27321405	IL21R;IL21R;IL21R	NA	0.210297	0.214806	0.00604392	0.0957548	0.234874	0.233254	0.00248826	0.510932
cg18856198	5	179059464	CANX;CANX	S_Shore	0.00669887	0.00705745	0.000263418	0.0957567	0.00693017	0.00688895	-1.82731e-05	0.912291
cg23585686	6	31758814	NA	Island	0.120355	0.129667	0.00978923	0.0957589	0.136095	0.144633	0.0088763	0.1411
cg08135327	3	133861638	ACAD11;UBA5;ACAD11;UBA5	N_Shore	0.0130577	0.0122726	-0.000615329	0.0957617	0.014639	0.0129532	-0.00100715	0.00997846
cg00857968	6	157665370	C6orf35	S_Shore	0.0271573	0.0277119	0.00165837	0.095763	0.0371494	0.0351525	-0.000155679	0.896937
cg11836369	17	40199324	ADAM11	NA	0.919825	0.919456	-0.00324165	0.0957631	0.908576	0.909253	-0.00244059	0.241484
cg04851352	17	36577268	KRTAP4-3;KRTAP4-3	NA	0.944639	0.941129	-0.00270521	0.0957645	0.943079	0.940441	-0.00200947	0.236031
cg01942797	5	153842492	NA	Island	0.00787303	0.00754993	-0.000326917	0.0957666	0.00906752	0.00873628	-0.000113047	0.666185
cg26669270	15	97380553	NA	S_Shelf	0.813642	0.815241	-0.00689157	0.0957672	0.777556	0.783752	-0.00422598	0.313821
cg04754652	15	41957924	FRMD5;LOC728758	NA	0.960329	0.959542	-0.00148636	0.0957685	0.961426	0.96084	-0.00117774	0.18691
cg16040995	8	17824816	PCM1;PCM1	Island	0.00788072	0.00757231	-0.00033881	0.0957736	0.00838806	0.00760607	-0.000720313	0.00257035
cg13507964	2	79990386	CTNNA2;CTNNA2	NA	0.974974	0.975579	0.000764782	0.0957776	0.975131	0.975683	0.00091656	0.0254277
cg12316865	17	8205112	LOC100128288	NA	0.313775	0.317659	0.00587105	0.0957785	0.324512	0.333363	0.0132501	0.000231557
cg15542637	1	238227684	NA	Island	0.0197419	0.0229987	0.00322041	0.095779	0.0215666	0.0253101	0.0041804	0.0378551
cg22599563	17	75852027	RNF213;RNF213	S_Shelf	0.0127764	0.0121519	-0.000553355	0.0957832	0.0128817	0.0121572	-0.000543829	0.0860203
cg24975986	2	239865904	HDAC4	S_Shelf	0.700992	0.700275	-0.00961772	0.0957833	0.66274	0.666535	-0.00759367	0.216987
cg14182588	12	104154193	APPL2	Island	0.00324987	0.00291736	-0.000225645	0.095784	0.00362132	0.00301135	-0.000460021	0.135282
cg10688508	16	49139694	NKD1	Island	0.0193672	0.0202762	0.000606162	0.0957852	0.0196465	0.0199429	-2.07357e-05	0.956009
cg15340431	13	96445085	OXGR1	S_Shore	0.249641	0.258409	0.00881928	0.0957861	0.236183	0.246427	0.00873318	0.0806106
cg20562147	1	53300812	PODN	Island	0.0193496	0.0186253	-0.00073037	0.0957863	0.0198283	0.0190619	-0.000440126	0.302896
cg14844130	6	53638587	KLHL31	NA	0.915926	0.921094	0.00371613	0.0957886	0.91417	0.919162	0.00383804	0.0823526
cg18080401	22	41346830	CYB5R3;CYB5R3;CYB5R3	NA	0.845627	0.846851	-0.00619202	0.0957896	0.811345	0.819847	0.000245529	0.949339
cg06275788	10	29867513	SVIL;SVIL	NA	0.981337	0.98202	0.000596845	0.09579	0.980515	0.981401	0.000670975	0.116118
cg03333634	7	39572386	C7orf36	Island	0.0446864	0.0421124	-0.00181889	0.0957908	0.0563596	0.0537407	-0.00177019	0.226188
cg14527050	1	3382884	ARHGEF16	N_Shore	0.969706	0.968411	-0.00165822	0.095792	0.96888	0.967597	-0.00148817	0.135458
cg17953633	3	182904121	SOX2OT	NA	0.238022	0.245235	0.0116001	0.0957925	0.281828	0.277521	0.00618012	0.361936
cg03238639	10	49357675	ARHGAP22	Island	0.427952	0.432888	0.00971353	0.0957932	0.451003	0.450631	0.00597325	0.303433
cg09103232	18	75243797	NA	S_Shelf	0.974155	0.977404	0.00325959	0.0957987	0.973511	0.976591	0.00318309	0.13339
cg05398883	10	101935114	ERLIN1;ERLIN1	N_Shore	0.00725162	0.00694506	-0.000300917	0.0957996	0.0083113	0.00760058	-0.000548281	0.0140238
cg18712599	20	60571677	C20orf166;MIR133A2	NA	0.946066	0.948337	0.00167417	0.0958006	0.945013	0.946855	0.00042483	0.653284
cg05642308	11	107304742	RAB39	Island	0.0413397	0.0423272	0.00143561	0.0958012	0.0435567	0.0423569	0.000328079	0.720931
cg02273398	3	156231345	NA	NA	0.951204	0.947499	-0.00292315	0.0958034	0.948709	0.947481	-0.000172556	0.923183
cg05135156	22	28279796	THOC5;THOC5;THOC5;THOC5	Island	0.00555536	0.00501117	-0.000351565	0.0958044	0.0058851	0.00514031	-0.000527834	0.141235
cg09001028	12	43731328	DBX2	Island	0.0247482	0.0236808	-0.000949806	0.095806	0.0246439	0.022762	-0.00167903	0.001223
cg04747619	7	91376922	NA	NA	0.542258	0.535328	-0.00443802	0.095806	0.538487	0.532262	-0.00277164	0.301434
cg10377726	5	149999107	SYNPO;SYNPO;SYNPO;SYNPO	NA	0.127023	0.118493	-0.00520002	0.0958072	0.138031	0.129684	-0.00523925	0.150744
cg11588903	7	150128279	TMEM176B;TMEM176A;TMEM176B;TMEM176B;TMEM176B	Island	0.0372382	0.0396777	0.0022009	0.0958092	0.0398677	0.041979	0.00206815	0.115333
cg10802444	18	12647166	SPIRE1;SPIRE1;SPIRE1	Island	0.00811551	0.00715299	-0.000493663	0.09581	0.00828295	0.00752237	-0.000267666	0.518561
cg03012544	9	21192213	IFNA7	NA	0.886308	0.884671	-0.00371838	0.0958114	0.881797	0.880223	-0.00167913	0.449497
cg23426473	10	22649272	BMI1	S_Shelf	0.0170469	0.0159253	-0.000822677	0.0958118	0.0183669	0.0169705	-0.000789312	0.135092
cg24648594	6	28582492	GPX6	NA	0.6941	0.705499	0.0114075	0.0958129	0.675764	0.699682	0.0236453	0.000862256
cg04475298	16	87597686	NA	N_Shore	0.379171	0.386487	0.00839964	0.0958133	NA	NA	NA	NA
cg17685800	14	67877277	RAD51L1;RAD51L1;RAD51L1	NA	0.973258	0.970559	-0.00185681	0.0958139	0.971319	0.970452	-0.000393034	0.71493
cg25463963	8	71479423	NCOA2	S_Shore	0.0140194	0.0133011	-0.000586023	0.0958154	0.0142094	0.0137934	-0.000147337	0.674094
cg05818894	19	57539755	ZNF610;ZNF610;ZNF610;ZNF610	NA	0.976075	0.974096	-0.002052	0.0958219	0.974215	0.974162	-0.00014592	0.89802
cg24028828	8	133801356	TMEM71;TMEM71	NA	0.966829	0.964933	-0.00202692	0.095826	0.963855	0.963406	-0.000749642	0.584992
cg25936380	1	232811826	IRF2BP2;IRF2BP2	Island	0.016113	0.0153426	-0.000680791	0.0958308	0.0166246	0.0154121	-0.00100204	0.00597306
cg23008606	19	50433128	NA	N_Shore	0.70312	0.687078	-0.00670021	0.095831	0.688819	0.679581	-0.00147837	0.729737
cg01957384	5	176671278	MXD3;MXD3	Island	0.0105176	0.0101214	-0.000374954	0.0958322	0.0106414	0.010128	-0.000503151	0.0291462
cg00481499	16	155781	HBM	Island	0.0143013	0.0136758	-0.000580797	0.0958327	0.0153147	0.0138844	-0.00131757	0.00113562
cg08774443	19	49842392	PVR;PVR;PVR;PVR	Island	0.852064	0.850168	-0.00637694	0.0958328	0.850824	0.845903	-0.00962488	0.0141895
cg00734904	19	470035	C19orf20	Island	0.321804	0.334528	0.0107163	0.0958334	0.323704	0.336009	0.0104087	0.0963624
cg20917338	16	87480755	CBFA2T3;CBFA2T3	Island	0.97213	0.973524	0.000967513	0.0958375	0.972192	0.973091	0.000645285	0.240279
cg24270710	1	1994206	PRKCZ;PRKCZ	N_Shore	0.852285	0.855154	0.00254636	0.0958379	0.850678	0.852649	0.0016151	0.298516
cg01619345	1	24754934	C1orf130	NA	0.0412804	0.0398592	-0.00123552	0.0958394	0.043381	0.0418142	-0.00097359	0.246386
cg08336736	7	142699784	CASP2;CASP2	S_Shelf	0.972721	0.973784	0.000861228	0.0958448	0.973459	0.973968	0.000188419	0.696704
cg11897690	13	113360687	ATP4B	NA	0.929742	0.934004	0.00224633	0.0958511	0.927311	0.930835	0.00187044	0.205224
cg03622875	3	51721819	GRM2;GRM2	N_Shelf	0.987247	0.988439	0.000622301	0.0958581	0.986998	0.988323	0.000680669	0.083169
cg24378253	7	115645370	TES	NA	0.949382	0.948963	-0.00216205	0.0958585	0.944921	0.943122	-0.00325309	0.0228675
cg22077046	3	174597203	NA	N_Shore	0.0261718	0.0273612	0.000800848	0.0958586	0.0265453	0.0263999	-0.000383789	0.435822
cg17225267	14	104309969	AKT1;AKT1;AKT1	N_Shore	0.899674	0.903251	0.00259035	0.095865	0.903871	0.90545	0.0011401	0.459238
cg24932394	20	1382083	NSFL1C;NSFL1C;NSFL1C	NA	0.968301	0.965328	-0.00243484	0.0958663	0.966173	0.964746	-0.00099491	0.531386
cg09123473	15	43036098	C15orf43	NA	0.955465	0.957078	0.00116749	0.095871	0.955818	0.955735	-0.000213688	0.753964
cg24687253	3	49812658	CDH29	N_Shelf	0.932609	0.932858	-0.00268009	0.095872	0.925187	0.92608	-0.00174289	0.330373
cg04383462	6	168407109	NA	NA	0.743127	0.748964	0.00456102	0.0958763	0.742648	0.748608	0.00495207	0.06999
cg24124398	6	148767911	SASH1	NA	0.510194	0.527651	0.00954132	0.0958771	0.48495	0.507401	0.0145177	0.009571
cg26812852	1	226749213	RNF187	NA	0.975416	0.974916	-0.000765385	0.0958782	0.974595	0.974775	0.000125339	0.779985
cg06816875	3	14384603	NA	NA	0.798142	0.799256	-0.00702913	0.0958786	0.772864	0.77198	-0.0111776	0.018358
cg21564728	7	29890357	WIPF3	N_Shore	0.0113518	0.0120648	0.000656372	0.0958791	0.0114392	0.0121596	0.000844259	0.0223715
cg03465880	3	170859312	MECOM	N_Shelf	0.0703617	0.0721739	0.0033992	0.0958791	0.0839037	0.0790708	-0.00338212	0.179773
cg26720767	12	11231059	TAS2R42	NA	0.867615	0.865002	-0.00624493	0.0958797	0.841558	0.84666	0.000151909	0.971069
cg06075311	14	100575351	MIR654;MIR376B;MIR376C;MIR376A2	NA	0.971689	0.97362	0.00102943	0.0958812	0.970738	0.972931	0.00133463	0.0562159
cg23475202	19	14501092	MIR639;TECR	Island	0.0136754	0.0143721	0.000473576	0.0958834	0.0142224	0.0140573	-0.000376504	0.15615
cg24771908	10	102881066	TLX1NB;TLX1;TLX1	Island	0.0318613	0.0328377	0.000828729	0.0958862	0.0334975	0.0339677	0.00045178	0.382301
cg08642237	15	80125435	MEX3B	Island	0.0273044	0.0279525	0.00100564	0.0958899	0.0280926	0.0280981	-4.49014e-05	0.939059
cg05074946	5	79075959	CMYA5	NA	0.8896	0.889888	-0.00361037	0.0958899	0.876993	0.879233	-0.00103358	0.654079
cg05363257	16	8622807	C16orf68	N_Shore	0.200277	0.209041	0.00798386	0.0958903	0.199388	0.208254	0.00932817	0.0498249
cg00111893	4	22607186	NA	NA	0.951323	0.94617	-0.00338512	0.095894	0.947951	0.946781	-0.000123366	0.952326
cg14044388	1	15725839	DNAJC16	Island	0.00644383	0.00571875	-0.00045155	0.0958941	0.00660407	0.00586123	-0.000437883	0.277558
cg01467100	3	14691143	C3orf20	NA	0.890448	0.891471	-0.00472058	0.0958956	0.866454	0.871021	-0.00110511	0.726928
cg04223553	2	112528395	TMEM87B	Island	0.0464869	0.0504824	0.00215267	0.095897	0.0494805	0.0483343	-0.00200416	0.112082
cg00016156	10	122206345	PPAPDC1A	Island	0.00972469	0.00899219	-0.000511829	0.0958981	0.0103726	0.00920239	-0.000922528	0.0342121
cg19226866	2	236697318	AGAP1;AGAP1	Island	0.986145	0.985421	-0.000499551	0.0958992	0.986198	0.985524	-0.000467809	0.0856814
cg01371155	12	51262362	NA	NA	0.946106	0.945542	-0.00241764	0.0959001	0.938521	0.940174	5.09008e-05	0.974076
cg03628820	17	45008017	NXPH3	Island	0.00392591	0.00347508	-0.00025325	0.0959012	0.00431338	0.00367659	-0.000366154	0.260221
cg02034949	10	43522519	NA	S_Shelf	0.948108	0.944765	-0.00265917	0.0959015	0.946739	0.946022	-0.000185632	0.909182
cg11594513	11	9359818	NA	N_Shelf	0.969873	0.968703	-0.00140865	0.0959015	0.967906	0.967778	-0.000236512	0.80405
cg19118533	3	41237701	CTNNB1;CTNNB1;CTNNB1	NA	0.973042	0.971349	-0.00133532	0.0959046	0.971668	0.971799	0.000357997	0.652895
cg09319946	2	173128511	PDK1	Island	0.00554865	0.0052411	-0.000335856	0.0959048	0.00625025	0.00601437	1.89534e-06	0.993919
cg09617747	1	163934074	ALDH9A1	N_Shore	0.00557002	0.00508718	-0.000354405	0.0959083	0.00602804	0.00520238	-0.00062635	0.0493311
cg13939352	11	76191612	NA	S_Shelf	0.889051	0.898039	0.00561097	0.0959108	0.870159	0.879933	0.00371533	0.289593
cg03530274	7	134547203	WDR91	Island	0.0131351	0.0137017	0.000408605	0.0959122	0.0134386	0.0134936	2.85571e-05	0.90364
cg05166871	1	25970578	MAN1C1	Island	0.349977	0.355394	0.0099518	0.0959124	0.383872	0.37572	-0.00180086	0.755885
cg25816696	14	100273993	NA	S_Shelf	0.957387	0.955622	-0.00220678	0.0959131	0.95405	0.953647	-0.00108142	0.450703
cg00565348	9	102831993	LPPR1	Island	0.0436781	0.0461116	0.00155219	0.0959144	0.0456244	0.0458193	-0.000440388	0.603235
cg19111459	19	52921316	EHD2	Island	0.789729	0.791356	-0.00671256	0.0959145	0.756166	0.755705	-0.00979321	0.021156
cg21440829	1	210401684	NA	NA	0.832353	0.834284	-0.00699474	0.0959205	0.798009	0.802449	-0.00596933	0.16974
cg26657240	3	50203919	GNAT1;GNAT1	N_Shore	0.634612	0.644804	0.00513608	0.0959212	0.617762	0.628067	0.00482208	0.128899
cg04773990	3	57556153	ARF4	N_Shore	0.757364	0.758434	-0.00692312	0.0959224	0.717792	0.727249	0.000180168	0.967006
cg05141465	1	866414	SAMD11	Island	0.155925	0.159547	0.00261592	0.0959254	0.157787	0.161126	0.00226029	0.121802
cg13532359	15	61662321	USP3	NA	0.940653	0.939839	-0.00264378	0.0959291	0.929868	0.933983	0.001584	0.370395
cg07537798	21	43126680	NA	NA	0.0601852	0.0624688	0.0026396	0.0959297	0.0691385	0.0713347	0.00302436	0.0634944
cg19959477	11	11050440	NA	NA	0.839694	0.838264	-0.00658853	0.0959316	0.809015	0.816193	0.00108842	0.797269
cg12738197	15	61583620	USP3	Island	0.0168532	0.0172342	0.000585691	0.0959332	0.0172882	0.0171012	0.00020089	0.548788
cg13725913	5	167103862	ODZ2	NA	0.802637	0.807354	0.00530521	0.0959334	0.809865	0.80931	0.00010698	0.972564
cg27502007	1	21639436	NBPF3	Island	0.0131243	0.0127625	-0.000513663	0.0959335	0.0132324	0.0126941	-0.000540388	0.077608
cg19544441	2	219631242	IHH	Island	0.0220718	0.0224558	0.000746597	0.0959363	0.0222041	0.0224604	0.000749805	0.101763
cg11858641	2	88139035	NA	S_Shelf	0.967303	0.964461	-0.00368467	0.0959364	0.965889	0.96491	-0.00174198	0.439419
cg22522509	9	102228763	C9orf30	N_Shore	0.00588143	0.00557606	-0.000331934	0.0959442	0.00593854	0.00558495	-0.000327659	0.085484
cg20805479	8	103163295	NCALD;NCALD;NCALD;NCALD;NCALD;NCALD;NCALD	NA	0.938217	0.941799	0.00222483	0.095945	0.933661	0.938855	0.00311513	0.0289327
cg02737149	10	101180601	GOT1	Island	0.00840081	0.00825119	-0.000291191	0.0959464	0.00853337	0.00810833	-0.000433339	0.0191356
cg15889173	22	41836730	BIK;BIK	Island	0.00729534	0.007764	0.000240646	0.0959464	0.00755392	0.00743843	-0.000231494	0.121184
cg03550506	22	44188260	RIBC2;SMC1B;RIBC2	Island	0.00733006	0.00780046	0.00031954	0.0959494	0.00761201	0.00768269	-4.19092e-08	0.999818
cg10227077	1	65240861	NA	Island	0.0117319	0.0113935	-0.000458521	0.0959502	0.0133321	0.0124816	-0.000741303	0.0658658
cg21057183	1	159282554	USF1;USF1	NA	0.0114643	0.0108841	-0.000604588	0.0959519	0.0121517	0.0112554	-0.000727392	0.0422737
cg09910967	12	83830779	SLC6A15;SLC6A15;SLC6A15	Island	0.0614801	0.0648361	0.00314465	0.0959555	0.0680405	0.0646966	-0.00309056	0.151277
cg16242804	6	6533845	LY86;LOC285780	NA	0.334718	0.340025	0.0102993	0.0959618	0.377321	0.380704	0.0104691	0.085699
cg10284884	5	176833420	DBN1;DBN1	NA	0.00790528	0.0073893	-0.000455245	0.0959696	0.00879407	0.00778262	-0.000835751	0.0382953
cg16002887	14	101988658	TECPR2	NA	0.952433	0.955431	0.00243917	0.0959701	0.953384	0.955201	0.00124236	0.374996
cg24533678	2	190013833	WDR75	N_Shore	0.00850939	0.00813655	-0.000350115	0.0959707	0.00893618	0.00839823	-0.000448067	0.0517343
cg07310984	12	52132139	PCBP2;PCBP2;PCBP2;PCBP2;PCBP2;PCBP2;PCBP2	Island	0.00942566	0.00669154	-0.00245835	0.0959713	0.00921711	0.00779714	-0.00143211	0.321213
cg20868518	4	47164401	NA	S_Shelf	0.967387	0.966176	-0.00130675	0.0959716	0.966389	0.966934	0.000424259	0.582774
cg19977628	8	142506747	PTP4A3;PTP4A3	S_Shore	0.831107	0.828995	-0.00417363	0.0959739	0.824786	0.820463	-0.00674973	0.00822743
cg10091798	1	166461647	SFT2D2	Island	0.00398559	0.00360944	-0.000261168	0.0959791	0.00443035	0.00376072	-0.000474059	0.156687
cg27430561	1	109999870	GSTM4;GSTM4;GSTM4	N_Shore	0.00957005	0.00925176	-0.000407635	0.0959796	0.00991119	0.00918922	-0.000434769	0.0948734
cg23846713	16	10184818	GRIN2A;GRIN2A;GRIN2A	Island	0.00820293	0.00782346	-0.000330824	0.0959866	0.00842194	0.00766947	-0.000605211	0.000803447
cg22291084	3	29202011	NA	NA	0.914386	0.906071	-0.00539681	0.0959906	0.912045	0.905622	-0.00372494	0.240982
cg24864576	8	102229593	NA	NA	0.689646	0.688199	-0.00668569	0.095992	0.673513	0.673157	-0.00530671	0.214749
cg13607082	19	13910578	PODNL1;PODNL1;PODNL1	NA	0.167067	0.170318	0.00680346	0.0959928	0.192228	0.191952	0.00532347	0.205422
cg20460771	20	22979563	THBD	Island	0.00363471	0.00325334	-0.000244385	0.0959957	0.00421776	0.00363581	-0.000359201	0.273769
cg25389463	12	110239183	CUX2	N_Shelf	0.737422	0.727728	-0.00836769	0.0959964	0.741738	0.734321	-0.0056084	0.246271
cg03664772	6	30693324	MRPS18B;PPP1R10	Island	0.0166163	0.0161482	-0.00065728	0.096003	0.0174692	0.0170662	-0.000273857	0.458534
cg18119299	15	64781667	SMAD6;SMAD6	Island	0.0426953	0.0451161	0.00199218	0.0960035	0.044514	0.0440872	-0.0007965	0.494799
cg14585611	16	66534122	LCAT	NA	0.937227	0.939492	0.00151816	0.0960048	0.937456	0.93677	-0.00107636	0.247015
cg18884368	15	43192662	DUOX2;DUOXA2	Island	0.00986446	0.00945909	-0.000413789	0.0960072	0.0100107	0.00942139	-0.000483253	0.0536485
cg24834436	3	9748229	BRPF1;BRPF1	Island	0.0553219	0.0604665	0.00387176	0.0960079	0.0592407	0.0581792	-0.00190102	0.408742
cg21638645	11	61281880	DKFZP434K028;C11orf9;C11orf9	NA	0.929854	0.932078	0.00154097	0.0960109	0.929298	0.929499	1.03581e-05	0.991282
cg26786795	18	12368044	AFG3L2	S_Shore	0.0101027	0.00965784	-0.000464319	0.0960122	0.0110301	0.00968998	-0.00119638	0.00023133
cg07505629	5	50721455	ISL1	Island	0.0573194	0.0551916	-0.00194732	0.0960142	0.0601713	0.0577989	-0.00181215	0.150974
cg07533100	4	178584827	NA	NA	0.97782	0.976141	-0.00128613	0.0960144	0.976132	0.975884	0.000155728	0.847597
cg23142396	19	52199301	GRLF1	Island	0.128704	0.138658	0.0109899	0.0960166	0.143754	0.149872	0.00775974	0.251572
cg18184153	13	19997875	CRYL1	Island	0.00275154	0.00241492	-0.000224647	0.0960185	0.00296329	0.00244926	-0.000360344	0.205769
cg14634850	2	129380187	NA	S_Shelf	0.950987	0.947766	-0.00226664	0.0960212	0.947368	0.948651	0.00187223	0.172082
cg13810695	11	102485160	DYNC2H1;DYNC2H1	NA	0.0166446	0.0157178	-0.000806658	0.0960213	0.0171015	0.0162495	-0.000215639	0.580029
cg03327403	17	33176853	HNF1B;HNF1B	Island	0.0167447	0.0173911	0.000425138	0.0960222	0.0178838	0.0175899	-0.000245308	0.37942
cg22941953	19	44379705	NCCRP1	Island	0.0298657	0.0290707	-0.00104231	0.0960225	0.031099	0.029339	-0.00191805	0.00315974
cg15530112	1	11043161	SRM	Island	0.00303746	0.00293103	-0.000114598	0.0960235	0.00309249	0.00301505	-7.22883e-05	0.32698
cg18121565	3	149531443	NA	NA	0.943095	0.939502	-0.00275741	0.0960265	0.938619	0.938308	0.000165335	0.925062
cg07034561	6	33494018	CUTA;CUTA;CUTA;CUTA;CUTA;CUTA;CUTA;CUTA;CUTA;CUTA	Island	0.00266963	0.002306	-0.000224217	0.0960267	0.00296124	0.00240241	-0.000392972	0.212444
cg26174674	3	130891211	TMCC1;TMCC1;TMCC1	NA	0.964432	0.961448	-0.00228467	0.0960329	0.960855	0.96138	0.00086926	0.548634
cg06740227	1	1592876	LOC728661;CDK11B;CDK11B;CDK11B;CDK11B;CDK11B;CDK11B	S_Shore	0.967263	0.966941	-0.00106199	0.0960353	0.965068	0.965424	-0.000314039	0.631271
cg06072835	14	19992753	APEX1;APEX1;OSGEP;OSGEP;APEX1	Island	0.0235946	0.0230374	-0.000744165	0.0960354	0.0231362	0.0230451	0.000132444	0.734761
cg04983424	7	127699608	NA	S_Shore	0.343674	0.35317	0.0106597	0.0960357	0.371068	0.368766	-0.000318217	0.959596
cg02061130	6	43720605	RSPH9	N_Shore	0.831269	0.836441	0.00430159	0.0960392	0.836844	0.838148	0.00207412	0.41476
cg11542789	16	84390670	COX4NB;COX4NB;COX4I1	Island	0.0150184	0.0154894	0.000382499	0.0960414	0.0154423	0.0153264	-9.89654e-05	0.66647
cg06383401	1	154099606	SYT11	S_Shelf	0.949157	0.945017	-0.00308196	0.0960476	0.946428	0.945297	-0.000284296	0.877463
cg15576292	2	113601205	IL1RN;IL1RN;IL1RN;IL1RN	NA	0.855868	0.852794	-0.00381557	0.0960498	0.853788	0.857895	0.00345871	0.126769
cg04128045	6	86359607	SNX14;SNX14	N_Shore	0.00994304	0.0105808	0.000935502	0.0960513	0.0103389	0.0108412	0.000928695	0.199831
cg27376392	16	970384	SOX8	Island	0.0244009	0.0268391	0.00277216	0.0960518	0.0345397	0.0383	0.0042635	0.0724389
cg23624008	16	69821783	HYDIN;HYDIN	N_Shore	0.199463	0.204922	0.00513558	0.0960536	0.195664	0.204231	0.00889739	0.00620682
cg25447241	1	7686154	CAMTA1	N_Shore	0.757922	0.753844	-0.00644355	0.0960551	0.746003	0.742859	-0.00616855	0.133236
cg11998932	19	17323773	PLVAP	Island	0.933349	0.930011	-0.00253358	0.0960587	0.928563	0.929218	-0.000195429	0.901651
cg19710302	1	201389767	ADORA1;ADORA1	NA	0.703784	0.708253	0.00466167	0.0960591	0.71215	0.7073	-0.00379041	0.175496
cg25245133	14	50713443	NA	NA	0.647534	0.644133	-0.00846691	0.0960618	0.621175	0.628282	0.00240396	0.655535
cg16206836	11	64995656	NA	NA	0.0885025	0.0929025	0.0030326	0.096063	0.0832443	0.0863002	0.00182703	0.252966
cg02144874	17	22509279	NA	NA	0.95267	0.953908	0.00244552	0.0960633	0.950706	0.953398	0.00318261	0.0306688
cg25670451	3	194589053	NA	NA	0.970727	0.969967	-0.00109084	0.0960652	0.969276	0.970191	0.000704522	0.289349
cg22939345	7	150414342	AGAP3;AGAP3	N_Shore	0.0221496	0.0234181	0.000822697	0.0960657	0.023257	0.0220467	-0.00143702	0.00350934
cg14900984	16	86852193	NA	S_Shore	0.966569	0.968178	0.00109259	0.0960679	0.966906	0.968636	0.00148339	0.0170669
cg01040523	3	44777608	KIF15;KIAA1143	N_Shore	0.151926	0.160268	0.0079416	0.0960715	0.151179	0.159731	0.00704733	0.120737
cg18367124	2	27485835	PPM1G;PPM1G;PPM1G	Island	0.0149878	0.013671	-0.000880047	0.0960724	0.0160716	0.0140659	-0.00139311	0.0249244
cg25277353	1	229070949	C1orf198;C1orf198	Island	0.00466046	0.00430906	-0.00028533	0.0960729	0.00513902	0.00447816	-0.000505101	0.107563
cg12080503	5	179496502	RASGEF1C	S_Shore	0.964462	0.966104	0.00118873	0.0960732	0.963676	0.96457	0.000698695	0.319584
cg17161266	8	41743998	ANK1;ANK1;ANK1;ANK1;ANK1	Island	0.00423285	0.0037519	-0.00031751	0.0960752	0.00428077	0.00356618	-0.000543388	0.0653812
cg19796351	17	5283335	C1QBP	Island	0.00797943	0.00690522	-0.000655502	0.0960755	0.00796492	0.00676825	-0.000842768	0.0651434
cg03297569	18	55040528	GRP;GRP;GRP	S_Shore	0.876514	0.881721	0.00428174	0.0960755	0.875637	0.880903	0.00412313	0.106833
cg09503975	5	139135032	NA	NA	0.0354264	0.0365884	0.000999283	0.0960763	0.037226	0.0378699	0.00090268	0.1678
cg06328855	17	23679688	IFT20;TMEM97	NA	0.957607	0.953189	-0.00389099	0.0960767	0.956229	0.954618	-0.00162425	0.471691
cg13017471	12	3470578	PRMT8	Island	0.0122414	0.0126685	0.000341223	0.096078	0.0125528	0.0127394	0.000130568	0.523516
cg26816438	1	112322723	KCND3;KCND3	N_Shelf	0.886799	0.890377	0.00295769	0.0960792	0.88806	0.890741	0.00251507	0.155282
cg14784664	5	149809129	RPS14;RPS14;RPS14	Island	0.0121788	0.0118105	-0.000529497	0.0960867	0.012774	0.0121291	-0.000558263	0.153829
cg03988675	8	74523683	STAU2;STAU2;STAU2;STAU2	Island	0.974839	0.97771	0.00124304	0.0960899	0.975766	0.978331	0.00138634	0.0865502
cg21022435	16	46748274	NA	NA	0.0184452	0.0173871	-0.00107768	0.0960904	0.0259529	0.0229525	-0.00205113	0.0191934
cg03804136	1	151297218	SPRR2A	NA	0.960613	0.962524	0.00114695	0.0960918	0.961163	0.961808	0.00020268	0.761226
cg27072025	11	2129917	INS-IGF2;INS-IGF2	N_Shelf	0.00495183	0.00472786	-0.000305755	0.0960929	0.00515766	0.00482797	-0.000321534	0.0453929
cg02635209	17	4434355	SMTNL2;SMTNL2	Island	0.0273106	0.026537	-0.000980628	0.0960932	0.0280159	0.0263406	-0.00149841	0.0164059
cg05973132	11	126650497	NA	NA	0.896841	0.894443	-0.00284116	0.0960964	0.896259	0.894788	-0.001222	0.475695
cg03199651	7	37454687	ELMO1	Island	0.0187984	0.0169343	-0.00103414	0.0961003	0.0196151	0.017278	-0.00152265	0.0256647
cg24227081	11	88864422	NOX4;NOX4;NOX4;NOX4	S_Shore	0.144502	0.148799	0.00629205	0.0961048	0.17198	0.171648	0.00406964	0.288757
cg06197769	14	103998172	NA	N_Shore	0.488679	0.482103	-0.0115812	0.0961062	0.47613	0.476773	-0.0038436	0.572348
cg23544107	6	34051815	NA	Island	0.205389	0.208827	0.00734903	0.0961067	0.244934	0.243884	0.00507286	0.284201
cg01249180	3	152120985	NA	NA	0.786042	0.787517	-0.00746349	0.096108	0.744682	0.752667	-0.00179788	0.696886
cg07327202	1	150307515	NA	NA	0.957875	0.956579	-0.00162733	0.0961089	0.95872	0.959035	0.000300993	0.737734
cg08144042	2	102601971	SLC9A2	Island	0.00352025	0.00316853	-0.000224349	0.0961123	0.00382066	0.00327908	-0.00036177	0.200873
cg23603376	3	62086268	ID2B;PTPRG	NA	0.813303	0.814101	-0.00748338	0.0961132	NA	NA	NA	NA
cg20757758	7	142787712	ZYX;ZYX	Island	0.00305036	0.0027575	-0.000225301	0.0961198	0.00337596	0.00287669	-0.000372437	0.141963
ch.6.99782119R	7	89870540	CLDN12	NA	0.0321828	0.0337614	0.000948212	0.0961324	0.0338576	0.0334904	-0.000502929	0.375898
cg14933676	8	23218240	LOXL2	NA	0.204368	0.197492	-0.00577364	0.096134	0.231975	0.226521	-0.00386706	0.289219
cg13669985	6	124164274	NA	N_Shore	0.952496	0.955312	0.0012963	0.0961406	0.950835	0.951437	-0.00029844	0.718013
cg00338928	3	138020476	TMEM22;TMEM22;TMEM22	Island	0.00788959	0.00715239	-0.000472706	0.0961436	0.00877319	0.00771516	-0.000700039	0.109752
cg00423035	19	13815572	NA	S_Shore	0.0339608	0.0328313	-0.00137867	0.0961445	0.0326991	0.0303968	-0.00214863	0.00201549
cg13170934	3	51397716	MANF	Island	0.010047	0.00914321	-0.000501435	0.0961466	0.0103763	0.00934798	-0.000581064	0.199801
cg16817668	1	217441765	LYPLAL1	NA	0.811487	0.798347	-0.0098616	0.0961471	0.800466	0.795512	-0.00129977	0.840774
cg03700253	11	26310299	ANO3;ANO3	Island	0.00244176	0.0021474	-0.000192668	0.0961472	0.00263159	0.00215042	-0.000340965	0.114256
cg14497327	10	35698327	CCNY;CCNY	NA	0.02097	0.0188472	-0.00116283	0.0961493	0.0269139	0.0217869	-0.00367137	3.86613e-05
cg13153009	12	87498506	KITLG;KITLG	Island	0.0252349	0.0247721	-0.000676617	0.0961496	0.0246915	0.0238177	-0.000755229	0.0500514
cg02961934	11	64320559	MAP4K2	NA	0.338187	0.343273	0.00786362	0.0961503	0.361902	0.359264	0.00195648	0.680366
cg09163686	12	40917668	YAF2	Island	0.0119426	0.0115238	-0.000462192	0.096152	0.0124279	0.0115959	-0.000620035	0.0251906
cg00740691	18	75261207	NFATC1;NFATC1;NFATC1;NFATC1;NFATC1	Island	0.0104812	0.00965327	-0.000603696	0.0961619	0.0120264	0.0104235	-0.00126763	0.0121442
cg00761968	18	27518049	B4GALT6	N_Shore	0.00546099	0.00507043	-0.000344759	0.0961619	0.00853035	0.0070171	-0.00122395	0.011492
cg18454916	11	67016990	PITPNM1;PITPNM1	Island	0.947828	0.94971	0.00132515	0.096162	0.947838	0.949124	0.000945402	0.251698
cg25198661	1	208046110	IRF6	Island	0.00500767	0.00444757	-0.000345056	0.0961639	0.00535943	0.00463886	-0.000510357	0.16267
cg05908380	7	96474552	DLX6AS;DLX6	S_Shore	0.165295	0.168979	0.00745428	0.0961639	0.212419	0.211513	0.005565	0.250322
cg23649161	16	87714607	ACSF3;ACSF3;ACSF3	S_Shore	0.980742	0.981524	0.000483547	0.0961646	0.981048	0.980991	-0.000219762	0.446333
cg24679905	7	63966325	NA	NA	0.932183	0.933806	0.00186964	0.0961707	0.932504	0.935161	0.00221676	0.0405882
cg17611235	2	186789779	NA	NA	0.855747	0.857665	-0.00645352	0.0961723	NA	NA	NA	NA
cg21024145	1	32950641	NA	NA	0.018909	0.019431	0.000515558	0.0961724	0.0203685	0.019716	-0.000535313	0.146216
cg12269394	5	3364313	NA	NA	0.587299	0.583062	-0.0107503	0.0961744	0.552498	0.554169	-0.00624933	0.325972
cg17276002	1	3271181	PRDM16;PRDM16	NA	0.356395	0.361069	0.00662641	0.0961753	0.379203	0.376581	0.00135652	0.728778
cg11080552	1	201597016	NA	NA	0.865568	0.861666	-0.00628437	0.096176	0.84295	0.846502	0.000101001	0.981063
cg02355411	4	8016718	NA	NA	0.977374	0.976584	-0.000834317	0.0961765	0.97605	0.976806	0.000813969	0.140196
ch.10.16904721F	16	24953053	NA	S_Shelf	0.721438	0.715708	-0.00744341	0.0961773	0.707776	0.712235	0.00456621	0.323094
cg04974121	17	8034492	C17orf59	S_Shore	0.00629254	0.00602238	-0.000264308	0.0961776	0.00638143	0.00601425	-0.000257661	0.0679145
cg23097277	13	113350662	NA	S_Shore	0.957546	0.956028	-0.00255927	0.0961785	0.952471	0.952425	-0.00131508	0.48181
cg11260421	11	67793875	C11orf24	N_Shelf	0.838091	0.836721	-0.0039041	0.0961815	0.828478	0.83155	0.000646925	0.77197
cg25176746	3	169450476	C3orf50	Island	0.00420745	0.00379283	-0.000277603	0.0961828	0.00450495	0.00389079	-0.000412162	0.152223
cg20592378	10	94823510	CYP26A1;CYP26A1;CYP26A1	Island	0.0045395	0.00412157	-0.00027772	0.0961851	0.00498371	0.00431707	-0.000449606	0.203981
cg08876039	1	223906999	ENAH;ENAH	Island	0.00305617	0.00278789	-0.000189148	0.096188	0.00330622	0.00285742	-0.000324682	0.237619
cg21198603	11	3027743	CARS;CARS;CARS;CARS	NA	0.597603	0.597737	-0.00590955	0.0961881	0.580497	0.572053	-0.0156265	2.10327e-05
cg12024304	12	6586342	CHD4	Island	0.0124597	0.0121311	-0.000443123	0.0961908	0.0128086	0.0121631	-0.000677403	0.0115243
cg25490410	15	87973200	KIF7	S_Shore	0.958316	0.95993	0.00131508	0.0961926	0.958578	0.959954	0.00119432	0.139137
cg07295775	2	242572014	NA	NA	0.96642	0.974915	0.00739099	0.0961927	0.967699	0.975054	0.00684694	0.0874543
cg07866137	22	45311901	CELSR1	Island	0.0199973	0.0207299	0.000522701	0.096194	0.0203148	0.0206869	0.000415814	0.186261
cg16848708	6	158654281	TULP4;TULP4;TULP4;TULP4	NA	0.970477	0.968246	-0.00160858	0.0961968	0.968015	0.967945	0.000429507	0.667208
cg00455452	3	127743988	CHST13	Island	0.817195	0.832112	0.008103	0.0961978	0.804313	0.821171	0.0098621	0.0615249
cg15893253	17	54188075	PPM1E	Island	0.0107268	0.0111498	0.000283276	0.0961993	0.0114378	0.0113762	2.86343e-05	0.868314
cg17466857	15	75386816	NA	NA	0.966204	0.962465	-0.00249403	0.0961998	0.96364	0.962431	-0.000421334	0.794709
cg19961898	15	91244584	CHD2;CHD2;CHD2;CHD2	N_Shelf	0.00371538	0.00325048	-0.000269141	0.0961999	0.00392987	0.00341515	-0.0002922	0.364067
cg21200337	12	105641259	RFX4;RFX4;RFX4	NA	0.943761	0.940095	-0.00281007	0.0962012	0.940284	0.939736	-0.000249138	0.885065
cg15627347	17	59269565	SMARCD2;SMARCD2	N_Shelf	0.684825	0.684816	-0.00701895	0.0962063	0.645089	0.653558	-0.000226843	0.956537
cg25109009	13	26896804	GTF3A;GTF3A	Island	0.00419072	0.00374341	-0.000298508	0.0962107	0.00452936	0.00377498	-0.000595421	0.0189912
cg16453617	13	111555699	NA	NA	0.817478	0.82565	0.00458182	0.0962121	0.804765	0.812535	0.00337874	0.213501
cg11617484	17	53391807	NA	S_Shelf	0.935333	0.934734	-0.00182046	0.0962135	0.930383	0.92989	-0.00241578	0.0355624
cg01920494	7	99131612	NA	NA	0.952413	0.948837	-0.0028129	0.0962141	0.948766	0.949026	0.0010862	0.503756
cg16142707	6	30724742	C6orf136;C6orf136;C6orf136	S_Shore	0.911521	0.919589	0.00376297	0.0962157	0.91075	0.919924	0.00565412	0.0156409
cg22054918	8	95556215	RAD54B	Island	0.0122052	0.0118375	-0.000578368	0.0962166	0.0126509	0.0119272	-0.000724756	0.0379658
cg16249035	1	227761407	ABCB10	Island	0.00629998	0.00558113	-0.000425483	0.0962208	0.00671162	0.00581462	-0.000594876	0.139035
cg06955919	17	70291023	TMEM104	NA	0.946833	0.949622	0.00242505	0.096224	0.952309	0.954621	0.00234815	0.0211317
cg26197690	1	20860288	DDOST	Island	0.0501322	0.0518457	0.00193918	0.096225	0.0520494	0.0523589	0.00319529	0.00794809
cg11593791	16	30695794	NA	S_Shore	0.975326	0.976458	0.000728666	0.0962261	0.974915	0.976343	0.00108095	0.0133949
cg16399745	3	134601529	BFSP2;BFSP2	NA	0.928341	0.929077	0.00162005	0.096229	0.929939	0.928283	-0.00131732	0.195856
cg25620220	17	75259140	NA	NA	0.615232	0.610143	-0.00759664	0.0962318	0.61168	0.612582	6.78011e-05	0.988908
cg08022819	7	129092428	NRF1;NRF1	NA	0.955575	0.955017	-0.00143879	0.0962319	0.953946	0.953291	-0.000980721	0.283981
cg25812043	1	92456042	C1orf146	Island	0.961703	0.960915	-0.000956896	0.0962346	0.960334	0.960357	0.000192368	0.74223
cg27420224	5	3648970	IRX1	Island	0.0448614	0.043047	-0.00201063	0.0962364	0.0573698	0.0516828	-0.00545926	6.82837e-05
cg23575124	5	92965919	NA	Island	0.0654127	0.0633972	-0.00197351	0.0962418	0.0685717	0.0681102	-0.000322175	0.792522
cg13084669	1	44171103	ARTN;ARTN;ARTN	N_Shore	0.89154	0.894757	0.00230352	0.0962423	0.894801	0.89535	0.000165228	0.90509
cg23484741	2	32726141	TTC27	NA	0.90689	0.909677	0.00278367	0.0962423	0.909239	0.910137	0.0013352	0.421597
cg06593715	18	74252518	NA	Island	0.95725	0.955303	-0.00173078	0.0962473	0.954872	0.954926	0.000177767	0.873359
cg06393286	16	1171485	CACNA1H;CACNA1H	S_Shore	0.682904	0.690431	0.00521521	0.0962496	0.676006	0.683612	0.00439655	0.184176
cg21068339	12	94391479	METAP2	N_Shore	0.00927287	0.0088408	-0.000485562	0.0962503	0.00949254	0.00882286	-0.000677532	0.0170006
cg27576694	4	177353820	SPATA4	Island	0.0051977	0.00397405	-0.000998755	0.0962506	0.00555273	0.00399639	-0.00131247	0.0290732
cg00531978	1	148560526	PRPF3	Island	0.0686904	0.0691731	0.00387219	0.0962554	0.0680875	0.0684388	0.00284595	0.23009
cg27134659	10	93792534	NA	N_Shelf	0.951256	0.947978	-0.00276146	0.0962565	0.945986	0.945756	-0.000126379	0.945967
cg12683730	12	121780507	GPR81	NA	0.975426	0.975141	-0.000786791	0.0962601	0.974462	0.974812	0.000103755	0.827974
cg01476842	19	63205931	ZNF606	Island	0.00761505	0.00729187	-0.000285387	0.0962656	0.00765986	0.0074634	-0.000119275	0.521766
cg13361705	7	16650846	BZW2;BZW2;ANKMY2;BZW2	Island	0.00718074	0.00679706	-0.00033644	0.0962673	0.00738443	0.0067259	-0.000425928	0.0178366
cg07869651	4	6322413	WFS1;WFS1	Island	0.00318245	0.00280055	-0.000285234	0.0962676	0.00335841	0.00294441	-0.000274042	0.301626
cg20164720	2	219404811	PRKAG3	NA	0.90252	0.907316	0.00405035	0.0962685	0.904512	0.909862	0.00458842	0.0576812
cg05181041	10	30376510	KIAA1462	NA	0.891348	0.888335	-0.00289531	0.0962694	0.896326	0.895425	-0.000671751	0.679441
cg02091526	15	23786455	NA	S_Shore	0.976978	0.978135	0.000733685	0.0962725	0.977635	0.97782	-0.00034836	0.432018
cg27325152	11	111940408	NA	NA	0.512857	0.526848	0.00786616	0.096273	0.501707	0.51983	0.0101557	0.0293205
cg13210534	4	4814497	NA	NA	0.695569	0.703536	0.00593784	0.0962745	0.707721	0.715645	0.00560818	0.114532
cg03106717	17	22689887	NA	NA	0.951155	0.947712	-0.00285525	0.0962753	0.950504	0.950126	-7.94919e-05	0.960427
cg15649236	7	100751519	RABL5;RABL5;RABL5;RABL5	Island	0.0658924	0.0663962	0.00243435	0.0962759	0.0694107	0.0660921	-0.0011832	0.431401
cg01927887	19	12612094	NA	Island	0.0421061	0.0409551	-0.00106603	0.096276	0.0430358	0.0430717	2.08562e-05	0.976902
cg09686317	18	71054501	TSHZ1	S_Shore	0.856693	0.857492	-0.0062779	0.0962788	NA	NA	NA	NA
cg08214995	5	9599695	SEMA5A	Island	0.016715	0.0177263	0.000724098	0.096279	0.0171692	0.0181004	0.000993743	0.022309
cg26918279	11	111697225	NA	NA	0.916908	0.915458	-0.0031521	0.096279	0.905124	0.907392	0.00052419	0.802537
cg19132462	4	1870876	WHSC1;WHSC1;WHSC1;WHSC1;WHSC1;WHSC1	NA	0.0101975	0.00977164	-0.000404503	0.0962797	0.0103465	0.00986154	-0.000393301	0.10516
cg22825631	7	26864239	SKAP2	NA	0.410284	0.399651	-0.00725915	0.0962797	0.427576	0.406064	-0.0167482	0.000137337
cg02901790	1	10382282	PGD	Island	0.0174209	0.0168786	-0.000772923	0.0962847	0.0180617	0.0176207	-0.000392502	0.382462
cg11206084	8	142324719	NA	NA	0.187765	0.192363	0.00881174	0.0962854	0.23052	0.233276	0.00943764	0.0924924
cg26861593	11	133737414	GLB1L2	S_Shore	0.966846	0.962567	-0.00279523	0.0962872	0.963532	0.961734	-0.000807714	0.644031
cg22272070	6	31763047	BAT5	S_Shelf	0.939431	0.939574	-0.0015416	0.0962916	0.939022	0.93891	-0.00172609	0.0778216
cg23694248	4	159812504	C4orf46;C4orf46;ETFDH	Island	0.00479041	0.0045384	-0.000237477	0.0962932	0.00531285	0.00476395	-0.000479325	0.00472542
cg11343534	6	30147414	RNF39;RNF39	Island	0.558156	0.574003	0.0199967	0.0962973	0.596568	0.594974	0.00384146	0.727223
cg18155633	5	110434560	TSLP	N_Shelf	0.133002	0.13673	0.00702743	0.0962986	0.171263	0.16577	0.000611642	0.896667
cg13208832	2	236881005	NA	NA	0.95109	0.952977	0.00131898	0.0963012	0.95007	0.949683	-0.00119043	0.159585
cg13719243	13	20250224	XPO4	S_Shelf	0.910635	0.903227	-0.00564487	0.0963038	0.901429	0.90093	0.000446679	0.8991
cg23658744	1	223715338	NA	NA	0.817266	0.818462	-0.00631915	0.0963091	0.78275	0.787034	-0.00592668	0.145577
cg01877391	11	61415648	FADS3	Island	0.0290728	0.0337181	0.00368497	0.09631	0.0317204	0.0320924	0.000156749	0.929749
cg07775468	12	56949117	NA	NA	0.90225	0.896899	-0.00510707	0.0963122	0.898389	0.897561	-0.000222329	0.943582
cg22277636	11	66790377	ADRBK1	Island	0.00354548	0.00318303	-0.000266939	0.0963161	0.00382412	0.00333827	-0.000346167	0.196501
cg05477165	19	35056528	NA	Island	0.00971583	0.0100688	0.000350739	0.0963168	0.0100914	0.00971026	-0.000350765	0.110063
cg09990613	5	159730423	C1QTNF2	S_Shore	0.558399	0.568551	0.00521277	0.0963179	0.53792	0.55131	0.0076704	0.0177248
cg14345917	7	27108952	HOXA2	N_Shore	0.0946649	0.0907966	-0.00380292	0.0963182	0.118064	0.108746	-0.00587756	0.0263413
cg06814102	14	19473079	OR4K1	NA	0.950381	0.948377	-0.00261781	0.0963192	0.949973	0.946804	-0.00398358	0.0124404
cg17583008	17	37222073	FKBP10;SC65	Island	0.116754	0.117427	0.00438957	0.0963201	0.123182	0.117521	-0.00482798	0.0695124
cg08037059	1	1360638	VWA1;VWA1	Island	0.0260841	0.0266554	0.00088909	0.0963238	0.0287074	0.0283125	0.000264324	0.677897
cg24478387	7	157216169	PTPRN2;PTPRN2;PTPRN2	N_Shore	0.944932	0.943663	-0.00213089	0.0963253	0.942924	0.942019	-0.00140409	0.276886
cg09888137	18	46068176	CXXC1;CXXC1;CXXC1;CXXC1	Island	0.00388301	0.00338339	-0.000308617	0.0963264	0.00412467	0.00346093	-0.000403899	0.197707
cg03057083	1	7944140	PARK7;PARK7	Island	0.0100311	0.0106346	0.000344137	0.096327	0.0104741	0.0104509	-0.000106343	0.596354
cg06285911	11	60650237	CD5	NA	0.878723	0.87833	-0.00476327	0.0963326	0.869145	0.869162	-0.00203775	0.516501
cg01635303	9	89113365	NA	NA	0.911308	0.914515	0.00227966	0.0963331	0.91042	0.913715	0.00219358	0.120257
cg01961105	16	29844691	KCTD13	Island	0.00485745	0.00463643	-0.000222113	0.0963338	0.00511685	0.00465213	-0.000337139	0.00992041
cg22335246	6	31610394	BAT1;BAT1	NA	0.803179	0.80802	0.00347925	0.0963345	0.804765	0.806694	0.00122968	0.568506
cg20630971	19	51979906	SLC1A5;SLC1A5;SLC1A5;SLC1A5	N_Shelf	0.00581243	0.00539084	-0.000348948	0.0963355	0.00567325	0.00484995	-0.000750278	9.25575e-06
cg07532930	12	55042828	APOF;APOF	S_Shelf	0.971773	0.974048	0.00132467	0.0963379	0.970855	0.972977	0.00113264	0.180141
cg27068330	10	131388421	MGMT	NA	0.970675	0.974661	0.00397389	0.0963393	0.972483	0.974348	0.00173319	0.289238
cg07641807	2	233273408	GIGYF2;GIGYF2;GIGYF2;GIGYF2	S_Shelf	0.955226	0.951897	-0.00260001	0.0963407	0.951988	0.952473	0.00119272	0.460824
cg25178439	18	13377423	C18orf1;C18orf1	Island	0.984474	0.984839	0.000454678	0.0963412	0.984026	0.984531	0.000533477	0.042672
cg05580671	4	154083562	FHDC1	NA	0.978177	0.978869	0.000681416	0.0963451	0.977908	0.977908	-4.53047e-05	0.913533
cg04325478	20	57940627	SYCP2	N_Shore	0.961406	0.957723	-0.00247921	0.0963452	0.958563	0.956102	-0.00190719	0.302133
cg15260437	16	87637505	NA	S_Shore	0.800386	0.800948	-0.00703336	0.0963452	0.767338	0.768915	-0.00709823	0.106368
cg21200129	5	2182206	NA	NA	0.917365	0.923823	0.00376113	0.0963489	0.905458	0.914122	0.0048928	0.0555999
cg17831269	19	1277119	NA	Island	0.75115	0.7398	-0.0141326	0.0963511	0.736629	0.73279	-0.00401701	0.639533
cg16330965	8	144918298	NA	S_Shelf	0.587658	0.576957	-0.0091836	0.0963527	0.61424	0.605143	-0.00601827	0.278493
cg20497668	19	3889470	ITGB1BP3	Island	0.932786	0.933094	-0.00191026	0.0963533	0.930231	0.932942	0.00177056	0.126769
cg03356492	22	16230690	NA	Island	0.027332	0.0288491	0.00100351	0.0963544	0.0298536	0.0298136	-0.000446483	0.467393
cg19984742	10	43223351	HNRNPF;HNRNPF;HNRNPF;HNRNPF	Island	0.00569989	0.00509369	-0.000360585	0.0963544	0.00614126	0.00517931	-0.000698706	0.0537461
cg26053795	12	97811689	ANKS1B;ANKS1B;ANKS1B	N_Shore	0.0494712	0.0523145	0.00170904	0.0963644	0.0525301	0.053451	0.000294123	0.771642
cg04867749	6	28665026	NA	S_Shore	0.018458	0.0167841	-0.00115713	0.0963645	0.0211658	0.0190457	-0.00159408	0.0180703
cg23821541	4	183480970	ODZ3	NA	0.965297	0.967319	0.000962385	0.0963647	0.965906	0.965985	-0.000562172	0.337627
ch.8.120063967R	1	244198684	SMYD3;SMYD3	NA	0.964343	0.959193	-0.0031978	0.0963665	0.960759	0.959269	-6.48719e-05	0.973569
cg01958372	17	70284336	NAT9;TMEM104	S_Shore	0.0182993	0.0166022	-0.00251652	0.0963667	0.019219	0.0164814	-0.00347567	0.0230582
cg15565004	1	2111309	C1orf86;LOC100128003;C1orf86	Island	0.169104	0.148553	-0.0189717	0.0963668	0.164885	0.143903	-0.0179133	0.111782
cg11351687	7	76589672	CCDC146	S_Shore	0.0102403	0.00914566	-0.000646432	0.0963675	0.010903	0.00919754	-0.00131225	0.00541188
cg13392687	5	79587660	SERINC5	Island	0.0121078	0.0126998	0.000861783	0.0963693	0.0129572	0.0132752	0.000895428	0.146632
cg23892547	11	116448039	SIK3	NA	0.956513	0.953319	-0.00263917	0.0963726	0.954137	0.953115	-0.000614227	0.71035
cg17949371	1	6454314	PLEKHG5;PLEKHG5;PLEKHG5;PLEKHG5;PLEKHG5	Island	0.723389	0.736384	0.00795503	0.096373	0.710045	0.719366	0.00362628	0.461701
cg19450036	20	31725943	NECAB3;NECAB3	Island	0.0304609	0.0292392	-0.00123398	0.0963731	0.0311947	0.0306995	-0.00099123	0.242712
cg12859720	11	62447827	NA	Island	0.00807294	0.00856824	0.000280121	0.0963744	0.00834714	0.00841629	-0.000102717	0.570442
cg22430734	10	35936411	GJD4	N_Shore	0.43357	0.440959	0.00484356	0.0963759	0.419425	0.429773	0.00617294	0.0353743
cg01376402	6	24775439	ACOT13;TTRAP;ACOT13;ACOT13;ACOT13	S_Shore	0.00738126	0.00717838	-0.000256994	0.0963769	0.00740038	0.0071262	-0.000192813	0.226319
cg13847437	3	50628401	MAPKAPK3	N_Shore	0.00585386	0.00563333	-0.000251427	0.0963774	0.0062275	0.00600052	-0.000170181	0.305727
cg19587105	6	4720637	CDYL;CDYL	Island	0.00632841	0.00619149	-0.000242866	0.0963794	0.00641346	0.00616266	-0.000266346	0.0647586
cg09943716	14	74491713	PGF;PGF	N_Shore	0.0597126	0.0624473	0.00212545	0.0963805	0.059333	0.0625773	0.00463064	0.000212769
cg19117365	11	57276235	BTBD18	N_Shore	0.960941	0.960439	-0.00151735	0.0963825	0.957885	0.960084	0.00132701	0.166432
cg00492341	20	5678942	C20orf196	NA	0.0106648	0.0103251	-0.00040356	0.096385	0.0108905	0.0104827	-0.000427063	0.116252
cg08828607	12	94915383	HAL	S_Shore	0.603571	0.600752	-0.00596819	0.0963856	0.585732	0.588524	-0.0011714	0.750101
cg08760829	15	70372857	BRUNOL6	S_Shelf	0.978994	0.977727	-0.00109273	0.0963866	0.977784	0.978031	0.000307027	0.587012
cg17186087	21	45184782	C21orf67;C21orf70;C21orf67	Island	0.00533843	0.00488865	-0.00030815	0.0963872	0.00580667	0.00510771	-0.000441594	0.236581
cg05367858	19	868109	KISS1R	Island	0.0278225	0.0299585	0.00296131	0.0963895	0.0293129	0.0301693	0.00189785	0.00180741
cg21235415	16	85087462	NA	N_Shore	0.0194005	0.0201394	0.000619639	0.0963913	0.0205311	0.0206888	0.000286107	0.454291
cg27483767	10	134831469	KNDC1	S_Shore	0.933614	0.936078	0.001677	0.0963943	0.931925	0.933561	0.00166083	0.10902
cg17316564	5	154300809	MRPL22;MRPL22	S_Shelf	0.0145812	0.0141601	-0.000700295	0.0963973	0.0154388	0.0140097	-0.00153906	0.00033392
cg04489548	1	3060646	PRDM16;PRDM16	N_Shore	0.836874	0.844809	0.00429795	0.0964014	0.832343	0.840831	0.00463979	0.0616859
cg27154343	5	68701356	RAD17;TAF9;TAF9;RAD17;TAF9;TAF9;TAF9;RAD17;RAD17;TAF9;RAD17;RAD17;RAD17	Island	0.00588372	0.00534177	-0.000372972	0.096402	0.00627588	0.00539632	-0.000570533	0.152863
cg07869667	12	113608140	NA	N_Shore	0.264781	0.271968	0.00607403	0.0964022	0.278162	0.279194	0.00238426	0.539089
cg23418180	1	148488417	NA	NA	0.969109	0.967432	-0.00136152	0.0964051	0.967467	0.967665	0.000779247	0.345614
cg06420129	10	102096744	SCD	Island	0.00359653	0.00328092	-0.000262431	0.096408	0.00392099	0.00340131	-0.000445082	0.12106
cg07226484	2	171750629	TLK1	NA	0.878528	0.880332	-0.00500046	0.0964094	0.849399	0.847563	-0.0102644	0.00233722
cg26379672	4	187659085	NA	Island	0.940654	0.936998	-0.00451369	0.0964114	0.940764	0.938543	-0.00252025	0.352272
cg00536939	17	35362556	NA	NA	0.00656157	0.00590005	-0.000406172	0.0964125	0.00706096	0.00622443	-0.00053149	0.162835
cg14256136	10	110216122	NA	Island	0.0113493	0.0104706	-0.000805551	0.0964158	0.0134374	0.0119816	-0.0010644	0.00909494
cg10970860	12	120761743	NA	Island	0.00801969	0.00728649	-0.000464944	0.0964175	0.00860312	0.00759624	-0.000683314	0.0964948
cg18986330	4	187302949	FAM149A	N_Shore	0.0101425	0.0107653	0.000635771	0.0964178	0.011041	0.0109039	-9.8313e-05	0.841899
cg27662838	18	53621504	NA	Island	0.0233848	0.0221704	-0.00098081	0.0964187	0.0237354	0.0233227	-0.000256844	0.660528
cg09775312	17	74595824	ENGASE	NA	0.949067	0.952831	0.00271755	0.0964187	0.947216	0.951172	0.00262289	0.0950214
cg14640066	17	6978047	NA	NA	0.720258	0.727123	0.00418413	0.0964195	0.72132	0.726652	0.00360348	0.15792
cg03813215	2	174599095	NA	S_Shore	0.926422	0.928829	0.0018352	0.096422	0.927345	0.928602	0.000360984	0.726742
cg08761844	16	80077679	CMIP	NA	0.926324	0.925174	-0.00213211	0.0964256	0.922733	0.924741	0.00159775	0.187464
cg03658384	4	1594971	NA	N_Shore	0.814875	0.804544	-0.0127217	0.0964296	0.82313	0.804499	-0.019716	0.00814873
cg11668079	7	156582015	NA	NA	0.597756	0.601326	0.00911078	0.0964305	0.615091	0.610242	0.00140443	0.79633
cg01371258	1	99502395	LPPR4;LPPR4	N_Shore	0.00959979	0.00894276	-0.000667279	0.0964324	0.0101701	0.0091596	-0.000867204	0.0733583
cg14366598	14	57613653	C14orf37	NA	0.926958	0.930314	0.00183623	0.0964335	0.927692	0.929805	0.000601835	0.581281
cg21905819	6	26393745	HIST1H4H	Island	0.0256565	0.0242801	-0.00138033	0.0964343	0.0350455	0.0322161	-0.00166961	0.160958
cg26062204	5	166409739	NA	NA	0.951992	0.953247	0.00142023	0.0964376	0.952666	0.951957	-0.000389912	0.635522
cg16329842	17	74607604	HRNBP3	N_Shelf	0.840104	0.838509	-0.00679662	0.0964382	0.81315	0.816424	-0.00223451	0.626753
cg21056542	1	219982098	DUSP10;DUSP10	Island	0.00629376	0.00612993	-0.000245661	0.0964389	0.00642884	0.00618777	-0.000169428	0.275369
cg03803102	16	79668428	C16orf46;C16orf46	Island	0.0048125	0.00425929	-0.000350596	0.0964396	0.00511809	0.00443214	-0.000413168	0.252912
cg11936643	5	2278323	NA	NA	0.892178	0.897753	0.00335109	0.0964407	0.891045	0.895093	0.00182458	0.359074
cg16755393	10	103976258	ELOVL3;ELOVL3	S_Shore	0.165357	0.168825	0.00508141	0.0964419	0.181455	0.178809	-0.00021761	0.944158
cg18131467	20	55100747	NA	Island	0.0250883	0.0269641	0.00103717	0.0964444	0.026225	0.0255383	-0.00123141	0.0357709
cg17417054	5	82409092	XRCC4;XRCC4;XRCC4;XRCC4;XRCC4;XRCC4;TMEM167A	Island	0.0108537	0.0104215	-0.000412754	0.0964448	0.0109853	0.010517	-0.000148597	0.506691
cg03229463	21	45317597	ADARB1;C21orf122;ADARB1;ADARB1;ADARB1;ADARB1;ADARB1;ADARB1	N_Shore	0.830664	0.840774	0.00539328	0.0964471	0.827365	0.837611	0.0053037	0.104345
cg17415947	22	36965719	TMEM184B	NA	0.933611	0.93056	-0.0034755	0.0964496	0.924048	0.926947	0.00229533	0.312532
cg10803767	7	102576853	NAPEPLD;NAPEPLD	Island	0.0089827	0.00945684	0.000298575	0.0964497	0.00918407	0.00910374	-0.000218543	0.244583
cg22779878	2	171276772	NA	Island	0.0346216	0.038056	0.00157919	0.0964535	0.0370411	0.0371908	-0.000344897	0.729102
cg09620491	11	30304994	C11orf46	S_Shelf	0.955971	0.952336	-0.00286035	0.0964545	0.952046	0.950866	-0.00106557	0.539878
cg17336569	15	73075669	SCAMP5	Island	0.0372725	0.0395156	0.00186793	0.0964545	0.0352702	0.037563	0.00229329	0.0232695
cg17833169	15	72986863	C15orf17	S_Shore	0.807157	0.80495	-0.00805662	0.0964555	0.791512	0.794272	-0.0044972	0.349688
cg03685259	1	1183609	UBE2J2;UBE2J2;LOC100128842;UBE2J2;UBE2J2	S_Shelf	0.946402	0.944713	-0.00208212	0.096456	0.943339	0.943387	-0.00023075	0.857802
cg08751971	1	61964352	TM2D1	S_Shore	0.927462	0.926264	-0.00320562	0.0964578	0.915005	0.918333	0.00072963	0.741609
cg11828966	4	151720485	LRBA	Island	0.923582	0.923829	-0.00319731	0.0964639	0.925746	0.925992	-0.00237053	0.195656
cg05611199	6	168699267	SMOC2;SMOC2	Island	0.945784	0.947759	0.00137379	0.0964659	0.946268	0.948068	0.00164557	0.0434481
cg11750431	7	30032994	FKBP14	Island	0.00845964	0.00807959	-0.000330978	0.0964659	0.00954053	0.00914734	-0.000152632	0.543117
cg21747876	17	39620033	TMUB2;TMUB2;C17orf65;TMUB2	Island	0.0229744	0.0227635	-0.000740315	0.0964713	0.0237954	0.0228466	-0.000655125	0.13284
cg11002851	20	39199865	PLCG1;PLCG1	Island	0.00384597	0.00336108	-0.000276648	0.0964773	0.00410905	0.00347696	-0.000374148	0.24108
cg01381617	7	126964141	NA	NA	0.0142651	0.0164633	0.00144712	0.0964825	0.0149337	0.0162997	0.00102584	0.31072
cg24720038	12	9976210	CLEC2A;CLEC2A	NA	0.898051	0.898583	-0.00492297	0.0964837	0.872446	0.87315	-0.00581954	0.0650752
cg13109300	20	3696512	C20orf27	Island	0.00796643	0.00779833	-0.000244977	0.0964844	0.00787899	0.00791888	-4.86516e-05	0.763615
cg06715977	19	44498605	LRFN1	S_Shore	0.96674	0.965165	-0.00162518	0.0964863	0.96413	0.963134	-0.000993211	0.706395
cg10739095	12	131974762	CHFR;CHFR;CHFR;CHFR;CHFR	Island	0.00313884	0.00271703	-0.000254437	0.0964881	0.00341209	0.00286269	-0.000346259	0.258864
cg00406023	12	48782617	GPD1	NA	0.932222	0.932222	-0.0017184	0.0964912	0.930321	0.928631	-0.00350884	0.00199917
cg09244277	15	56145281	ALDH1A2;ALDH1A2	Island	0.015689	0.0149919	-0.000584348	0.096494	0.0179157	0.0170315	-0.000801567	0.0454126
cg07832245	6	28425372	ZNF323;ZNF323;ZKSCAN3	NA	0.0105651	0.00867373	-0.00223824	0.0964956	0.0156104	0.0117173	-0.00391733	0.0367455
cg10807943	17	59430050	C17orf72	NA	0.0166424	0.0172912	0.00067251	0.0964982	0.018636	0.0188874	0.000503779	0.296545
cg07004925	7	31055667	NA	N_Shelf	0.672072	0.669501	-0.00529116	0.0964988	0.652912	0.654007	-0.00128069	0.720176
cg24880665	1	174443408	RFWD2;RFWD2	Island	0.00283763	0.00250074	-0.000216753	0.0965002	0.00332995	0.00282332	-0.000335287	0.307947
cg02412169	1	36321612	TEKT2	N_Shore	0.848599	0.848026	-0.00537644	0.0965009	0.830374	0.836005	0.000794801	0.82767
cg16167422	2	238137144	NA	NA	0.735222	0.741494	0.0042864	0.0965025	0.743448	0.744946	-0.000267768	0.917637
cg22811233	1	154909462	NES	N_Shelf	0.85403	0.858841	0.00286987	0.0965053	0.850486	0.853715	0.001398	0.414214
cg16047223	19	40824682	ETV2;ETV2	N_Shore	0.164001	0.166014	0.00607856	0.0965078	0.194698	0.200916	0.011431	0.00452976
cg03783110	3	9571482	LHFPL4	S_Shore	0.890905	0.89548	0.00281813	0.0965109	0.884417	0.889031	0.00352889	0.0370496
cg15224767	17	44348160	UBE2Z	NA	0.838327	0.838283	-0.00996009	0.0965114	NA	NA	NA	NA
cg10239077	6	133177521	RPS12;SNORD101	Island	0.00923461	0.00971536	0.000396539	0.0965138	0.00986068	0.009959	0.000129049	0.616073
cg21840434	5	678642	CEP72	S_Shelf	0.977666	0.978456	0.000686019	0.0965141	0.977137	0.977871	0.000608998	0.149861
cg24290251	8	127958232	NA	NA	0.00760479	0.00718253	-0.000479324	0.0965142	0.00786312	0.0071329	-0.00062879	0.00885643
cg05993306	6	119016611	C6orf204;C6orf204	NA	0.968878	0.966069	-0.00206265	0.0965152	0.966844	0.966851	0.000500357	0.678436
cg13506038	7	43932460	URGCP;UBE2D4;URGCP	Island	0.00977634	0.00939946	-0.000364177	0.0965179	0.00992866	0.00933111	-0.000438925	0.0249643
cg18769120	5	122875650	CSNK1G3;CSNK1G3;CSNK1G3;CSNK1G3	Island	0.00653697	0.00635508	-0.000234357	0.0965185	0.00679965	0.00635369	-0.000390809	0.0142021
ch.11.96774805R	5	137905699	ETF1	N_Shore	0.0121647	0.0118244	-0.000436731	0.096519	0.0128982	0.0114977	-0.00122905	4.21859e-06
cg00172672	17	52030136	NA	Island	0.0137287	0.0147831	0.000505452	0.0965194	0.0150108	0.0144534	-0.000784074	0.0172118
cg15084921	10	51861667	SGMS1	NA	0.962788	0.959264	-0.00307603	0.0965212	0.960542	0.958604	-0.00181733	0.291442
cg03063658	10	30760653	NA	N_Shore	0.713535	0.712963	-0.00932557	0.0965217	0.669679	0.679245	-0.00017279	0.976448
cg14307443	10	33334682	NA	NA	0.0603226	0.0564565	-0.00469189	0.0965224	0.0568928	0.0546336	-0.00340389	0.225163
cg18500674	7	93388940	GNG11	NA	0.0125666	0.0115059	-0.000659499	0.0965275	0.0129362	0.0116066	-0.000749221	0.168982
cg14105752	21	45232465	NA	Island	0.674768	0.683222	0.00943451	0.0965275	0.680376	0.689062	0.00676253	0.237088
cg25216039	10	26546359	GAD2;GAD2	Island	0.0578285	0.0627538	0.00367369	0.0965277	0.0628782	0.0622944	-0.00161686	0.469637
cg26348803	13	77391298	EDNRB;EDNRB;EDNRB	Island	0.0102331	0.00980677	-0.000450493	0.0965293	0.0116464	0.0110644	-0.000237718	0.489822
cg08423149	13	110085264	CARKD	N_Shelf	0.984732	0.98591	0.00069187	0.0965323	0.984246	0.985516	0.000767889	0.174165
cg22545840	2	176690588	HOXD10	Island	0.0471761	0.0432221	-0.0023828	0.0965357	0.0559083	0.0495856	-0.00463425	0.00682686
cg05181025	2	223311711	NA	NA	0.95945	0.96129	0.00129775	0.0965363	0.958153	0.95866	-6.11597e-05	0.941094
cg23806621	7	1056758	C7orf50;C7orf50;C7orf50	Island	0.969734	0.972002	0.00244385	0.0965366	0.970239	0.971893	0.00187792	0.190849
ch.7.20109332F	17	69616488	NA	NA	0.816353	0.823383	0.00514961	0.0965369	0.812078	0.823619	0.0109257	0.000251613
cg00329014	9	95832383	PTPDC1	N_Shore	0.0414041	0.0375906	-0.00386983	0.096537	0.0411714	0.0363332	-0.00472647	0.0298136
cg04996852	12	21701240	LDHB	N_Shore	0.019981	0.0189289	-0.000956647	0.0965384	0.0202288	0.0191113	-0.000569089	0.269315
cg15947910	16	80761547	MPHOSPH6	Island	0.0124014	0.0119549	-0.000608525	0.0965407	0.0135913	0.0122959	-0.0011485	0.0406891
cg22820426	6	134538577	SGK1;SGK1;SGK1;SGK1;SGK1	Island	0.018944	0.0187417	-0.000567747	0.0965432	0.0186904	0.0188951	-1.9958e-05	0.95483
cg14779797	6	94186152	EPHA7	Island	0.014857	0.0137268	-0.000730849	0.0965435	0.0159603	0.0143001	-0.00105314	0.0699727
cg21545988	10	79211075	NA	NA	0.937578	0.938703	0.00151535	0.0965448	0.937882	0.938669	0.00106688	0.233535
cg09630051	3	197851952	LRRC33	S_Shore	0.390115	0.396988	0.0104274	0.0965449	0.417191	0.409111	-0.00166233	0.782449
cg21407839	3	181089056	PEX5L	NA	0.944392	0.942295	-0.00274416	0.0965462	0.939654	0.941122	0.000614037	0.71486
cg15377649	5	1145417	SLC12A7	N_Shore	0.972359	0.971876	-0.000859099	0.0965463	0.971666	0.972143	0.000471988	0.345503
cg05279092	1	205211435	FCAMR;FCAMR;FCAMR;FCAMR	NA	0.968869	0.966677	-0.00152815	0.096549	0.967779	0.967211	-0.000147892	0.877047
cg01920513	1	9521613	SLC25A33	N_Shore	0.682028	0.668569	-0.00619721	0.0965497	0.659406	0.657838	0.00390354	0.310984
cg23234674	16	29845176	KCTD13	Island	0.00607689	0.00540749	-0.000389724	0.0965499	0.00641708	0.00560714	-0.000514481	0.184631
cg05817031	7	44584214	NA	N_Shelf	0.968257	0.964903	-0.00227842	0.0965506	0.96602	0.965379	0.000194152	0.886044
cg06554090	1	27089326	GPN2;GPN2	Island	0.0171423	0.016497	-0.000622743	0.0965507	0.0162931	0.0164532	0.000173695	0.628617
cg14185801	2	232359378	COPS7B	Island	0.0102959	0.0108543	0.00040789	0.0965514	0.0107814	0.0105088	-0.000415915	0.0912761
cg05844390	8	96351136	C8orf37	S_Shore	0.00630875	0.00609266	-0.00027621	0.0965554	0.00725941	0.00666429	-0.000507872	0.022343
cg08676905	14	28306649	FOXG1	Island	0.0490559	0.0499165	0.00267535	0.0965559	0.0569011	0.0538019	-0.00134234	0.396632
cg14163049	7	2739598	GNA12	N_Shore	0.153996	0.149067	-0.00678981	0.0965564	0.137452	0.140579	0.00116015	0.742827
cg11302624	12	120634674	TMEM120B	N_Shore	0.00778592	0.00702591	-0.000497158	0.0965587	0.00846815	0.00725601	-0.000833418	0.0486613
cg01028142	5	50720742	ISL1	N_Shore	0.0894776	0.0822894	-0.00402669	0.0965598	0.102936	0.0908162	-0.00864012	0.000897838
cg20272463	11	1232711	MUC5B	S_Shore	0.89062	0.895047	0.00277591	0.09656	0.891629	0.896051	0.00319452	0.0474599
cg23418510	4	106693255	FLJ20184;FLJ20184	NA	0.876226	0.880334	-0.00501597	0.0965621	0.845438	0.851687	-0.00330222	0.308739
cg08392123	10	92555187	HTR7;HTR7;HTR7	NA	0.896679	0.892183	-0.0049506	0.0965626	0.886983	0.889701	0.00080972	0.779898
cg17983632	8	9800260	NA	Island	0.0175451	0.0168072	-0.000646248	0.0965636	0.0198955	0.019293	2.4163e-05	0.957991
cg21996227	11	120447968	TBCEL;TBCEL	NA	0.824897	0.824673	-0.00670601	0.096564	0.805274	0.810941	-0.00223959	0.575974
cg00146756	17	77379280	FAM195B;FAM195B	S_Shelf	0.642565	0.640081	-0.00986932	0.0965648	0.604251	0.613105	0.00013535	0.9819
cg14839905	8	145793591	KIAA1688	N_Shore	0.95749	0.952146	-0.00583734	0.0965682	0.953583	0.953444	-0.000420882	0.90415
cg27231912	1	144227679	GNRHR2;PEX11B	Island	0.0092063	0.0090106	-0.000337068	0.0965716	0.00940129	0.0091473	-0.000237883	0.276493
cg10703845	20	21632138	NA	Island	0.0186579	0.0179481	-0.000873698	0.0965737	0.0201985	0.0188838	-0.00118497	0.0389502
cg17755888	5	244296	LRRC14B	N_Shore	0.574186	0.587881	0.00712039	0.096574	0.553417	0.568027	0.00668414	0.122609
cg02332982	16	30273341	CD2BP2;CD2BP2	N_Shore	0.06505	0.0665702	0.00162547	0.096575	0.0671251	0.0651814	-0.00187275	0.0584423
cg04130572	16	70156511	NA	NA	0.038755	0.0384988	-0.000872189	0.0965756	0.0378166	0.038129	0.00033699	0.535117
cg13189086	8	13155806	DLC1	NA	0.95283	0.955155	0.00170488	0.0965761	0.952334	0.95448	0.00146514	0.100766
cg24540603	12	69046137	KCNMB4	Island	0.00567606	0.00544582	-0.000221136	0.0965768	0.00599427	0.00548812	-0.00040387	0.00261156
cg25353054	12	125491761	LOC100128554	NA	0.96884	0.966445	-0.00264394	0.0965811	0.967472	0.966286	-0.00133177	0.392363
cg26140802	16	56053378	POLR2C	N_Shore	0.765514	0.770772	0.00351464	0.0965819	0.75487	0.755456	-0.000341322	0.875628
cg01396655	13	113214053	TMCO3	S_Shore	0.974876	0.978448	0.00482237	0.0965836	0.974552	0.977437	0.00348819	0.235408
cg09502015	11	117252627	FXYD6;FXYD6;FXYD6;FXYD6;FXYD6;FXYD6;FXYD6;FXYD6;FXYD6	Island	0.0077039	0.00696676	-0.000414333	0.0965862	0.00793031	0.00698477	-0.000552644	0.150837
cg23465990	19	63236994	ZSCAN1	Island	0.0153512	0.0164172	0.000683337	0.0965871	0.0195314	0.0195719	8.67401e-05	0.857696
cg07066635	1	94780131	F3	Island	0.0036004	0.00319311	-0.000256222	0.0965908	0.00424994	0.00358856	-0.000423089	0.207961
cg23450938	7	2295422	SNX8	NA	0.956257	0.955124	-0.00187996	0.0966035	0.949833	0.953006	0.00121543	0.654122
cg02385091	1	199692613	NA	NA	0.491841	0.496981	0.00826874	0.0966065	0.50254	0.516183	0.0163041	0.00126704
cg13103209	15	77976637	MTHFS	Island	0.00431137	0.00387479	-0.000295316	0.0966083	0.00467333	0.00395881	-0.000527812	0.097332
cg27018587	20	34835714	DSN1;DSN1;DSN1;DSN1;DSN1	Island	0.00679774	0.0061011	-0.000564388	0.0966086	0.00728357	0.00606413	-0.00105213	0.00509968
cg06388605	6	41997515	BYSL;MED20	Island	0.0192399	0.01861	-0.000902088	0.0966092	0.0199425	0.0189624	-0.00128678	0.00763612
cg00530870	8	24980718	NA	NA	0.730363	0.744769	0.00673297	0.0966099	0.716526	0.730669	0.00705287	0.0710199
cg02294649	11	58430153	NA	S_Shore	0.108388	0.114901	0.00606376	0.0966102	0.0960542	0.109106	0.011678	0.000807479
cg13592399	5	156161881	NA	NA	0.965477	0.963067	-0.00193664	0.0966117	0.963583	0.962892	-0.000471552	0.696288
cg05893889	16	50242325	NA	NA	0.971377	0.972654	0.000995955	0.0966131	0.972677	0.973249	9.34743e-05	0.876505
cg22622937	11	117907088	TMEM25;TMEM25;TMEM25;TMEM25;TMEM25;TMEM25;TMEM25;TMEM25;TMEM25;TMEM25;TMEM25;TMEM25	Island	0.00999007	0.00969602	-0.00037127	0.0966131	0.0099725	0.00990835	-1.06618e-05	0.963548
cg24982682	2	134502245	NA	Island	0.0869209	0.091221	0.00598741	0.0966132	0.0936027	0.0969852	0.0040955	0.279785
cg01917048	7	30485032	NOD1	Island	0.0163028	0.0161281	-0.000464001	0.0966168	0.0166899	0.0162388	-0.00058904	0.0421275
cg03615565	19	1177523	STK11	Island	0.953985	0.953375	-0.00224211	0.0966185	0.953421	0.952632	-0.00263145	0.0666344
cg21285773	8	102208447	NA	S_Shore	0.00545643	0.00526285	-0.000227707	0.0966186	0.00573803	0.00542076	-0.00027003	0.0590241
cg05149093	11	47163966	PACSIN3	Island	0.0118037	0.0124928	0.000569606	0.0966197	0.0114062	0.0120181	0.000547651	0.0855272
cg24525630	7	157723487	PTPRN2;PTPRN2;PTPRN2	NA	0.964739	0.966555	0.00135185	0.0966207	0.963763	0.965373	0.0011053	0.163938
cg23044178	3	38564500	NA	NA	0.958349	0.955468	-0.00215448	0.0966213	0.95496	0.955021	0.000282303	0.838288
cg07472953	14	77174261	NA	N_Shelf	0.923113	0.91776	-0.00260654	0.0966229	0.922425	0.91615	-0.00239631	0.107481
cg09351035	20	43746832	WFDC10B;WFDC10B	NA	0.876397	0.882054	0.0040207	0.0966249	0.867126	0.873279	0.00451924	0.0627345
cg08908643	4	129058926	MFSD8	NA	0.964574	0.961107	-0.00236745	0.0966254	0.961799	0.960678	-0.000483099	0.759978
cg12052754	9	21358292	IFNA13	NA	0.968607	0.966228	-0.0019338	0.0966264	0.967175	0.967001	-3.71468e-05	0.975692
cg19885631	3	181878581	CCDC39	N_Shore	0.899689	0.894146	-0.00424623	0.0966289	0.898014	0.897803	0.000595928	0.825074
cg21220719	15	88150983	ANPEP	NA	0.971764	0.970545	-0.00117608	0.0966323	0.969613	0.970636	0.0014314	0.0505074
cg17890828	7	98826572	ARPC1B	N_Shore	0.952951	0.95472	0.00139178	0.0966364	0.955335	0.955285	-0.000429856	0.620985
cg16363985	4	152244425	RPS3A;SNORD73A	S_Shelf	0.942991	0.942074	-0.00233587	0.0966385	0.938613	0.938	-0.00202003	0.151417
cg13707894	14	50068433	MAP4K5;MAP4K5;ATL1	Island	0.0182239	0.0174713	-0.000682133	0.0966394	0.0212175	0.019953	-0.00061983	0.200584
cg10920065	3	197023072	MUC4;MUC4;MUC4	NA	0.615228	0.631116	0.00859265	0.0966395	0.602846	0.617495	0.00762669	0.133493
cg26446499	17	74433099	TIMP2	Island	0.0102617	0.0107822	0.000298774	0.0966405	0.0109219	0.0104925	-0.000532491	0.00388847
cg00279773	4	84153080	LIN54	Island	0.0056896	0.00516909	-0.000371781	0.0966419	0.0059958	0.00530711	-0.000462949	0.19461
cg19258868	7	990750	CYP2W1	Island	0.907516	0.90653	-0.00426945	0.096644	0.902219	0.900267	-0.00617882	0.0165901
cg21844856	3	47425780	PTPN23	NA	0.917995	0.920185	0.00165967	0.0966458	0.917975	0.919785	0.000599186	0.568447
cg12275661	2	161058752	RBMS1;RBMS1	S_Shore	0.0066551	0.00591789	-0.000426813	0.0966486	0.00711839	0.00615222	-0.000593699	0.112596
cg09923314	12	50750004	C12orf44;C12orf44	Island	0.059891	0.0617495	0.0019579	0.0966509	0.0614246	0.0601643	0.00058839	0.606266
cg22489583	8	144969558	SCRIB;SCRIB	Island	0.0138733	0.0134121	-0.000755239	0.0966529	0.0144915	0.0142449	-0.000422075	0.505321
cg14911856	14	67353079	ZFYVE26	NA	0.0181583	0.0171433	-0.000961504	0.0966534	0.0193764	0.0175656	-0.00158095	0.0188758
cg22783327	7	22723660	NA	NA	0.95849	0.95462	-0.0024145	0.0966593	0.956242	0.955862	0.000877796	0.519373
cg04910921	17	71448879	FBF1	Island	0.0109872	0.0115444	0.000324257	0.0966594	0.0113061	0.0112061	-0.000116021	0.570765
cg10215079	3	64405674	NA	Island	0.11882	0.120072	0.00308286	0.0966607	0.123093	0.121146	0.000302137	0.872165
cg13486641	11	59465979	NA	NA	0.964558	0.961904	-0.00206488	0.0966619	0.961948	0.961927	0.000528323	0.670965
cg17406204	8	144332046	NA	NA	0.901999	0.906215	0.00419067	0.0966623	0.900878	0.907825	0.00613794	0.0181392
cg27630311	2	96294587	CIAO1;TMEM127	Island	0.0554376	0.0522258	-0.00224406	0.0966642	0.0602033	0.0557715	-0.00447144	0.00113134
cg03610460	6	33494239	CUTA;CUTA;CUTA;CUTA;CUTA	Island	0.0103475	0.0100297	-0.000379018	0.0966648	0.0104023	0.0100657	-0.00015293	0.502767
cg15674367	19	11786219	ZNF440;ZNF440	Island	0.00840429	0.00892064	0.000283409	0.0966726	0.00897533	0.00879457	-0.000208402	0.225862
cg26500914	19	6432819	DENND1C	NA	0.144388	0.149414	0.00622246	0.0966734	0.171229	0.171331	0.0037829	0.31219
cg26888493	12	73890015	KCNC2;KCNC2;KCNC2	S_Shore	0.764987	0.771787	0.00563005	0.0966771	0.760303	0.766787	0.00539867	0.114837
ch.2.8786390R	1	26103669	STMN1;STMN1;STMN1;STMN1	N_Shore	0.924715	0.921513	-0.00532482	0.0966882	0.915794	0.916377	-0.00154219	0.619031
cg00818229	1	107825005	NTNG1;NTNG1;NTNG1	S_Shore	0.355892	0.363123	0.0120785	0.0966904	0.386886	0.389175	0.00918949	0.208828
cg10453390	6	158509290	SERAC1;SERAC1;GTF2H5	Island	0.143301	0.142146	0.0048743	0.0966936	0.141563	0.140035	0.0016494	0.563151
cg15277511	8	30528517	RBPMS;RBPMS;RBPMS	NA	0.960565	0.962213	0.00119447	0.0966942	0.960673	0.960955	0.000316105	0.674373
cg09847153	5	1849862	NA	N_Shelf	0.82269	0.825994	0.00296567	0.0966957	0.819108	0.820607	0.00113007	0.557129
cg26820501	5	172195718	ERGIC1	S_Shore	0.869727	0.868817	-0.00351669	0.0966959	0.868718	0.867874	-0.00195709	0.378248
cg13613853	2	2546914	NA	NA	0.920353	0.91975	-0.00254262	0.0966979	0.921546	0.920794	-0.00291798	0.0586366
cg16573836	3	32587366	DYNC1LI1	Island	0.00526322	0.00480387	-0.0003497	0.0967007	0.00580902	0.00490302	-0.000793792	0.027637
cg17108064	17	78267809	FN3KRP	N_Shore	0.0571333	0.0582679	0.00152831	0.0967017	0.0586386	0.0581242	-0.000467682	0.607811
cg02675353	10	99382920	MORN4;MORN4	Island	0.013378	0.0143531	0.00136772	0.0967023	0.0198554	0.0185575	-0.000125058	0.907281
cg21164821	10	62162835	NA	Island	0.00352584	0.0027926	-0.000725559	0.0967038	0.00354674	0.0027797	-0.000509525	0.105046
cg14545590	14	95740387	BDKRB2	NA	0.0640534	0.0591998	-0.00393637	0.096708	0.0589664	0.0573575	-0.00108999	0.636059
cg02742969	16	1391279	UNKL	S_Shore	0.968543	0.969665	0.0009463	0.0967083	0.96801	0.969214	0.00111976	0.0484707
cg12433395	7	93043062	CALCR;CALCR	S_Shore	0.0511117	0.0526577	0.0021026	0.0967118	0.0536666	0.0550934	0.00274394	0.0281243
cg10314572	17	76969297	NA	NA	0.902808	0.906368	0.00253631	0.0967128	0.895373	0.89606	-0.00118577	0.50334
cg04805109	14	101840806	RAGE	N_Shore	0.0125138	0.0130159	0.000310515	0.0967153	0.0129761	0.0129744	-5.85493e-05	0.757192
cg10398455	15	78653189	ARNT2	NA	0.933903	0.931875	-0.00295626	0.0967168	0.93011	0.92779	-0.00354725	0.0537513
cg25574672	2	90999010	NA	Island	0.0738179	0.0687153	-0.00437345	0.0967174	0.0799032	0.0728884	-0.00642204	0.0174962
cg07973095	12	111050560	TRAFD1;TRAFD1	S_Shelf	0.900338	0.900322	-0.0046538	0.0967201	0.875801	0.882564	0.00193035	0.505664
cg25503881	1	10455154	DFFA;DFFA;DFFA;DFFA	Island	0.202198	0.196628	-0.00320842	0.0967208	0.206641	0.198198	-0.00641149	0.000689113
cg16230307	12	87390138	NA	NA	0.962132	0.959857	-0.00172693	0.0967236	0.959005	0.957976	-0.000677529	0.557288
cg09271277	12	52980940	NFE2;NFE2	NA	0.0286362	0.0276364	-0.000896498	0.0967266	0.0284249	0.0283011	8.6519e-05	0.895079
cg22246218	8	141682498	EIF2C2;EIF2C2	NA	0.968558	0.972675	0.00373819	0.0967276	0.967513	0.971833	0.00386341	0.080482
cg08075528	2	20115324	LAPTM4A	Island	0.0160555	0.0166538	0.000516947	0.0967278	0.0170873	0.0165964	-0.00045601	0.15876
cg14639225	1	31984611	BAI2	S_Shelf	0.639194	0.634609	-0.00394403	0.0967288	0.628743	0.622526	-0.00449048	0.0580809
cg18241962	20	38346083	NA	NA	0.00348791	0.00330958	-0.000186218	0.096733	0.00482902	0.00449549	-0.00018316	0.373931
cg03751356	3	50371740	TMEM115;TMEM115	Island	0.0154512	0.0148468	-0.000595203	0.0967338	0.0158424	0.0153074	-0.000261148	0.502395
cg00910419	1	32574320	MARCKSL1;MARCKSL1	Island	0.00327067	0.00289564	-0.000234144	0.0967353	0.00353213	0.00300328	-0.00037168	0.203468
cg17211261	5	75415029	SV2C	Island	0.04301	0.043084	0.00195082	0.0967365	0.0458364	0.0455293	0.00100406	0.453805
cg07890490	17	76640801	BAIAP2;BAIAP2;BAIAP2;BAIAP2	Island	0.89746	0.89703	-0.00297841	0.096737	0.890359	0.890536	-0.00211707	0.304842
cg23622325	17	14141788	NA	N_Shore	0.00519285	0.00482038	-0.00028912	0.0967372	0.00558321	0.00486343	-0.000528576	0.178709
cg10066231	4	39137398	LIAS;RPL9;RPL9;LIAS	S_Shore	0.00954368	0.0092142	-0.000400175	0.0967387	0.0103259	0.00955909	-0.000718375	0.00220145
cg25734490	10	15179420	RPP38;RPP38;RPP38;C10orf111;RPP38	Island	0.00403436	0.00360085	-0.000281529	0.096739	0.00420649	0.00363431	-0.000401959	0.178962
cg09575521	15	58558832	NARG2;NARG2	Island	0.0205231	0.0200002	-0.000622236	0.0967404	0.0206669	0.0201776	-0.000356733	0.311201
cg08636056	19	4468763	PLIN4	NA	0.846373	0.851038	0.00321669	0.0967418	0.845702	0.847765	0.000712361	0.72971
cg04078833	10	134521277	NA	N_Shore	0.973798	0.972801	-0.0012671	0.0967434	0.971336	0.972648	0.00113152	0.167959
cg07493516	19	56534045	VSIG10L	Island	0.00447899	0.00403841	-0.000283202	0.0967434	0.00480979	0.00402862	-0.000625129	0.0927136
cg22992573	19	59060945	MYADM	N_Shore	0.448192	0.446696	-0.00635157	0.0967464	0.427515	0.430563	-0.00215892	0.584908
cg02735446	6	43001728	NA	S_Shore	0.9195	0.917829	-0.00341314	0.0967494	0.916454	0.916813	0.000497626	0.821626
cg11653789	13	109773692	COL4A2	NA	0.966064	0.967437	0.000917344	0.0967504	0.966532	0.966772	-4.41194e-05	0.936284
cg06669350	5	167845924	RARS	Island	0.00493016	0.00451733	-0.000307649	0.0967506	0.00529321	0.0046133	-0.000492126	0.159946
cg24234938	2	134878720	MGAT5	NA	0.918784	0.914598	-0.00338351	0.0967525	0.917211	0.914217	-0.00139765	0.471797
cg13542964	8	145720695	LRRC24;LRRC14	Island	0.633627	0.645878	0.00706041	0.0967531	0.632879	0.640694	0.00223888	0.603368
cg18209212	19	1106030	SBNO2	Island	0.0298243	0.0254583	-0.00474532	0.0967541	0.0174078	0.0112905	-0.00603952	1.51651e-07
cg21883754	6	41447336	NA	Island	0.0530247	0.0545574	0.00300887	0.0967541	0.0640821	0.0663072	0.00363711	0.0856639
cg16879976	11	129564888	ST14	Island	0.973197	0.976219	0.0015092	0.0967541	0.976257	0.978362	0.00104395	0.172151
cg05678729	5	68751206	MARVELD2;MARVELD2	S_Shelf	0.981475	0.982272	0.000561868	0.0967549	0.981927	0.981653	-0.000586389	0.0801066
cg02672854	16	2261792	MIR940	S_Shelf	0.777046	0.773912	-0.00472937	0.0967586	0.776801	0.774265	0.000643607	0.8222
cg23805357	14	95785723	NA	NA	0.925478	0.928495	0.0019233	0.0967599	0.925923	0.927026	0.000691954	0.567061
cg03713642	12	19274889	PLEKHA5;PLEKHA5	NA	0.988584	0.989295	0.00048184	0.0967632	0.988029	0.989001	0.000806284	0.028796
cg26873705	12	121906889	HIP1R	NA	0.843667	0.845298	0.00215692	0.0967647	0.844943	0.8448	-0.000457591	0.704882
cg02552292	2	131311395	NA	Island	0.0214013	0.0196657	-0.00151726	0.0967669	0.0212531	0.0194753	-0.00143665	0.127559
cg22375623	1	32150163	PTP4A2;PTP4A2	NA	0.00362787	0.0035013	-0.0001892	0.0967677	0.00394365	0.00357864	-0.00035513	0.00342193
cg22650458	2	241424866	NA	S_Shelf	0.932473	0.930479	-0.00202287	0.0967687	0.929526	0.930591	0.000185932	0.881764
cg10747531	11	60589954	NA	NA	0.945441	0.948394	0.00182902	0.0967689	0.945812	0.949457	0.00228338	0.0511396
cg03088791	5	127012893	CTXN3;CTXN3	NA	0.751185	0.752347	-0.0075604	0.0967736	0.718729	0.724358	-0.00348708	0.458801
cg01391662	15	97375950	NA	Island	0.0561856	0.0548105	-0.00143162	0.0967741	0.0566686	0.0555041	-0.00130689	0.100106
cg08582555	1	18409044	IGSF21	NA	0.950539	0.948445	-0.0019488	0.0967754	0.942456	0.947593	0.00479474	0.0558754
cg01188244	1	2546677	MMEL1	N_Shelf	0.93313	0.934986	0.00141995	0.0967768	0.935323	0.934775	-0.00119725	0.199817
cg15442444	2	74212323	NA	S_Shore	0.946618	0.949451	0.00176401	0.0967778	0.946289	0.948121	0.000842402	0.403459
cg13463639	19	53754878	SULT2B1	S_Shore	0.883257	0.883846	0.00191763	0.096779	0.885198	0.88495	6.58517e-05	0.956007
cg17026220	11	91598447	NA	Island	0.00838944	0.0078512	-0.000477152	0.0967813	0.00897472	0.00841078	-0.00044191	0.164301
cg14047656	14	21049412	METTL3	Island	0.0147562	0.0155692	0.000529294	0.0967827	0.0151349	0.0154766	0.0002761	0.396885
cg06040590	2	128156523	LIMS2	NA	0.977928	0.976318	-0.00109181	0.096783	0.975982	0.975978	0.000408977	0.58181
cg15177359	17	45983396	SPATA20	S_Shelf	0.818224	0.82224	0.00368854	0.0967831	0.824786	0.827489	0.00168489	0.444591
cg24884572	1	181541261	NMNAT2;NMNAT2	NA	0.960539	0.956725	-0.00278408	0.0967881	0.958145	0.956758	-0.000657347	0.706139
cg05670219	7	39200957	POU6F2;POU6F2	NA	0.960397	0.958136	-0.00186544	0.0967897	0.959236	0.958389	-0.000379662	0.720276
cg26640370	2	65308106	ACTR2;ACTR2	Island	0.0208544	0.0215401	0.000654391	0.0967903	0.0210933	0.0210944	8.66242e-05	0.821915
cg08069509	16	30103524	CORO1A	S_Shore	0.266854	0.274178	0.00947852	0.0967926	0.299237	0.296572	0.00228089	0.683039
cg10636391	3	138972457	NA	Island	0.139936	0.143201	0.00680932	0.0967961	0.159268	0.158575	0.003187	0.469572
cg08846959	5	38295000	EGFLAM	S_Shore	0.0910579	0.0917958	0.00307813	0.0967965	0.10636	0.108984	0.0056319	0.0067076
cg19539385	15	38774571	RAD51;RAD51;RAD51;RAD51	Island	0.00450948	0.00407768	-0.000299279	0.0967982	0.00483423	0.0042044	-0.000418137	0.195871
cg22233523	6	127629633	RNF146	Island	0.00393327	0.00343404	-0.000320959	0.0967985	0.00415676	0.00366101	-0.00029027	0.323827
cg21047206	3	198510250	DLG1;DLG1	Island	0.00987912	0.00884622	-0.000530232	0.0967986	0.0104348	0.00924895	-0.000767388	0.0922418
cg18632102	7	28143243	JAZF1	NA	0.775899	0.7708	-0.00527392	0.0968007	0.781277	0.77158	-0.00959723	0.00321425
cg09700407	12	84191484	NA	NA	0.0151365	0.0162257	0.000553852	0.0968052	0.0168792	0.0172159	0.000121019	0.738654
cg19862899	6	168528169	NA	NA	0.847184	0.841772	-0.00516281	0.0968053	0.850729	0.844492	-0.00447191	0.147157
cg11701471	1	155824202	FCRL4	NA	0.959465	0.957137	-0.00186986	0.0968079	0.957037	0.956876	-2.95881e-05	0.980099
cg17450505	16	80239985	CMIP;CMIP	NA	0.748049	0.755132	0.00642566	0.0968125	0.763332	0.761461	-0.00241015	0.549615
cg08892705	7	65361099	TPST1	NA	0.814091	0.813622	-0.0075214	0.0968139	0.77481	0.782213	-0.00021893	0.962135
cg22512438	10	35235564	NA	NA	0.701973	0.715171	0.00671116	0.0968204	0.691623	0.704578	0.00523166	0.217288
cg02255950	8	90646661	NA	NA	0.922213	0.917728	-0.00306289	0.0968228	0.91956	0.916909	-0.00188544	0.323062
cg03427564	17	32366804	NA	Island	0.054242	0.0555174	0.00183444	0.0968264	0.0613538	0.0596598	-0.000730775	0.527869
cg12147622	13	20039624	IFT88;IFT88	Island	0.0176478	0.0180385	0.00056173	0.0968268	0.0179563	0.0179287	0.000270194	0.405568
cg17036024	4	174686983	NBLA00301;HAND2	Island	0.024295	0.0255047	0.000742049	0.0968287	0.0251934	0.0245096	-0.000486477	0.250468
cg13855454	15	58076709	NA	Island	0.0033394	0.00300377	-0.000236539	0.096831	0.004266	0.00361153	-0.000486483	0.179384
cg12219082	5	2807753	C5orf38	Island	0.146175	0.148687	0.00727118	0.0968338	0.174847	0.172209	0.00376713	0.441268
cg01497434	7	149161917	SSPO	NA	0.775877	0.781457	0.00357328	0.0968347	0.771808	0.777221	0.00340009	0.126688
cg16185365	12	6996517	LPCAT3	Island	0.0166825	0.0145265	-0.00117437	0.0968367	0.018018	0.015156	-0.00183518	0.0182189
cg24296626	1	828349	NA	N_Shore	0.958875	0.960438	0.00145181	0.0968393	0.957959	0.959105	0.00102443	0.269875
cg16170767	1	94852635	NA	NA	0.430205	0.405688	-0.019569	0.09684	0.458019	0.429984	-0.0195244	0.095989
cg19319774	7	55039536	NA	N_Shore	0.533969	0.527406	-0.00789234	0.0968409	0.544472	0.535901	-0.00833125	0.0781733
cg02221424	19	17620409	UNC13A	Island	0.97786	0.977217	-0.000710668	0.096841	0.977673	0.977536	-0.000297304	0.490836
cg26606789	6	6569447	LOC285780;LY86	NA	0.977028	0.976299	-0.000822234	0.0968436	0.976324	0.976457	0.000101242	0.835113
cg08895633	1	206101847	NA	NA	0.426662	0.432869	0.00863965	0.096844	0.44706	0.443895	0.00153229	0.771386
cg07868561	13	49409083	C13orf1;C13orf1;C13orf1	Island	0.00983398	0.00942555	-0.000357342	0.0968459	0.0105571	0.00993409	-0.000389419	0.130483
cg15627277	6	150505468	PPP1R14C	Island	0.0106794	0.0103398	-0.000442823	0.0968459	0.0120356	0.0113001	-0.000693781	0.0113723
cg23296475	19	19222158	NCAN	NA	0.781871	0.789047	0.00391606	0.0968483	0.769462	0.77797	0.00469913	0.05532
cg25720578	12	31773557	AMN1;AMN1	Island	0.0484377	0.0468159	-0.001985	0.096849	0.0496128	0.0489409	-0.000946916	0.442253
cg00509921	1	78516812	MGC27382	NA	0.958473	0.960041	0.00130571	0.0968502	0.958657	0.958742	-0.000143272	0.856568
cg23268486	12	123477311	NCOR2;NCOR2	Island	0.885083	0.884582	-0.00293726	0.0968508	0.877912	0.877295	-0.00340893	0.0588065
cg05080746	7	5232248	WIPI2;WIPI2;WIPI2;WIPI2;WIPI2	N_Shore	0.934442	0.936586	0.0015453	0.0968511	0.935614	0.936306	8.16289e-06	0.992866
cg15833339	17	62142894	PRKCA	NA	0.963833	0.961908	-0.00170553	0.0968576	0.961364	0.961036	-0.00016916	0.878236
cg19585646	17	62672771	HELZ	Island	0.00642662	0.00594815	-0.000328618	0.0968599	0.006773	0.0062759	-0.000301811	0.447231
cg12254701	17	4794108	ENO3;ENO3	Island	0.0292537	0.027528	-0.00143162	0.096864	0.0319216	0.0311732	-0.000773068	0.513084
cg06444734	11	20365882	PRMT3;PRMT3;PRMT3;PRMT3	Island	0.0029623	0.00262492	-0.000216832	0.0968668	0.00336677	0.0028866	-0.00035648	0.290031
cg27590859	2	208102759	CREB1;CREB1	Island	0.00381351	0.00339249	-0.000290711	0.0968678	0.00412435	0.00347921	-0.000447057	0.15189
cg04212996	16	65466786	NA	S_Shelf	0.966916	0.962369	-0.00292915	0.0968678	0.965244	0.963417	-0.000767013	0.605697
cg16888658	1	12600253	DHRS3;DHRS3	Island	0.0279842	0.0291965	0.000761774	0.0968679	0.0292701	0.0292119	5.01561e-05	0.917824
cg13476854	12	131628843	FBRSL1	NA	0.991152	0.991807	0.0003739	0.0968683	0.990689	0.991653	0.000642256	0.0316282
cg25655578	13	113908907	RASA3	NA	0.919316	0.913715	-0.00396813	0.0968746	0.917292	0.916236	0.000454652	0.853681
cg15999165	1	151937411	NA	NA	0.0660122	0.0608951	-0.00474233	0.0968752	0.087914	0.0774508	-0.00667136	0.0339265
cg21579539	11	47196125	DDB2	S_Shelf	0.895072	0.898677	0.00258885	0.0968758	0.898616	0.899496	-0.000512878	0.736777
cg26313699	1	167720174	SLC19A2	N_Shore	0.826385	0.829305	-0.00685278	0.0968774	0.786866	0.794005	-0.00454521	0.294722
cg09775628	1	94259483	ABCA4	NA	0.928295	0.926241	-0.00296317	0.0968796	0.924381	0.925051	-0.000529643	0.778398
cg14399790	1	31618676	FABP3	NA	0.00863302	0.00839731	-0.000331092	0.096881	0.00896213	0.00878544	-7.07516e-05	0.732774
cg25101898	3	129809879	NA	Island	0.0230174	0.0239326	0.000771084	0.0968843	0.024436	0.0238637	6.82446e-05	0.896379
cg01471428	14	53756066	NA	NA	0.340115	0.348183	0.0122265	0.096885	0.390665	0.388364	0.00542556	0.457224
cg19311889	3	79038052	ROBO1;ROBO1;ROBO1;ROBO1	NA	0.952191	0.954936	0.00197277	0.0968854	0.953122	0.954668	0.00148096	0.260817
cg06118999	5	131854384	IRF1	Island	0.0137659	0.0134827	-0.000435145	0.0968868	0.0138068	0.0135018	-0.000177184	0.565693
cg06097216	19	18312228	PGPEP1	N_Shore	0.0164323	0.015701	-0.00067301	0.0968878	0.0169898	0.0159401	-0.000843835	0.0486159
cg16409977	11	65860057	RIN1	S_Shore	0.0234239	0.0244544	0.000715618	0.0968881	0.0243075	0.0238719	-9.73361e-05	0.816302
cg19301632	6	118351148	SLC35F1	S_Shelf	0.827552	0.815948	-0.00939852	0.0968881	0.82103	0.814769	-0.00349692	0.558674
cg08217567	11	1363295	NA	N_Shelf	0.949532	0.947548	-0.00214458	0.0968892	0.944863	0.946811	0.00147052	0.264198
cg14176347	13	40243332	MRPS31;MRPS31	Island	0.00929694	0.00902219	-0.000384631	0.096892	0.00993589	0.00906557	-0.000653425	0.00444891
cg26298387	6	151384599	MTHFD1L	NA	0.937428	0.933716	-0.00341455	0.0968955	0.934658	0.932495	-0.0019968	0.310337
cg24072311	3	13654167	FBLN2;FBLN2;FBLN2	Island	0.988893	0.989655	0.00041431	0.0968957	0.988244	0.98929	0.000654741	0.0903836
cg18761893	7	72723690	VPS37D	S_Shelf	0.530787	0.537813	0.00804162	0.0968996	0.558383	0.555444	0.000590344	0.903133
cg25248174	1	154314838	MEX3A	S_Shore	0.849197	0.848854	-0.00588694	0.096901	NA	NA	NA	NA
cg11817453	2	37838820	NA	NA	0.93257	0.928667	-0.00436474	0.0969044	0.935404	0.934767	-0.0013434	0.574022
cg19355932	2	300853	NA	S_Shore	0.962672	0.964036	0.00117195	0.0969053	0.962735	0.963218	0.000384227	0.584938
cg08036894	5	2590496	NA	NA	0.535154	0.520842	-0.0122724	0.0969065	0.557453	0.530099	-0.0241997	0.000747301
cg06452451	16	88214386	DPEP1;DPEP1	NA	0.8027	0.812928	0.00558859	0.0969069	0.7881	0.798102	0.00562331	0.107427
cg16172814	10	82287773	SH2D4B;SH2D4B	S_Shore	0.966882	0.968499	0.000972839	0.0969074	0.967232	0.968481	0.000976629	0.125298
cg21540749	14	93563037	OTUB2	Island	0.0558126	0.0601843	0.00411	0.0969095	0.0506567	0.0574502	0.00630202	7.31342e-05
cg07821960	7	86633223	DMTF1;DMTF1;DMTF1;DMTF1;DMTF1	NA	0.97341	0.971817	-0.00127152	0.0969127	0.972448	0.971948	-0.000343614	0.643033
cg16020069	2	242433857	NA	N_Shore	0.359447	0.366418	0.0113512	0.0969193	0.393302	0.385452	0.000363678	0.956469
cg26248486	7	158074645	PTPRN2;PTPRN2;PTPRN2	S_Shore	0.550285	0.545581	-0.00846012	0.0969222	0.534609	0.533011	-0.00576663	0.259096
cg06463185	12	38306186	C12orf40	NA	0.972943	0.974997	0.00121975	0.0969223	0.971245	0.974007	0.00187083	0.0311703
cg13148511	1	198272076	NR5A2;NR5A2	S_Shore	0.0530284	0.0545164	0.00294681	0.0969294	0.0679091	0.0637135	-0.00189243	0.377574
cg16184597	11	64694191	SPDYC	NA	0.936765	0.935025	-0.00244715	0.0969335	0.932929	0.928899	-0.00401066	0.0202893
cg21724654	4	53769799	SCFD2	NA	0.929451	0.922916	-0.00457026	0.0969357	0.92528	0.922279	-0.00135698	0.646645
cg08549806	3	195806255	TMEM44;TMEM44;TMEM44;TMEM44	NA	0.97235	0.973501	0.00089444	0.0969359	0.970702	0.972359	0.00133959	0.0396083
cg20571137	17	45829949	LRRC59	Island	0.207151	0.200985	-0.0031237	0.0969365	0.208288	0.201939	-0.00427367	0.0244965
cg24439448	10	2239628	NA	NA	0.946013	0.949248	0.00172155	0.0969365	0.946366	0.948789	0.00109973	0.334833
cg17975976	6	13437063	TBC1D7;TBC1D7;TBC1D7;TBC1D7	Island	0.0237589	0.0244158	0.000573393	0.0969399	0.0241115	0.0242432	8.89435e-05	0.800261
cg22802813	15	89222385	FURIN	N_Shore	0.867056	0.870896	0.00251306	0.0969406	0.869193	0.870319	-0.000482183	0.744532
cg06282462	9	139203605	ANAPC2;SSNA1	Island	0.00855545	0.00912524	0.00043603	0.096942	0.00887409	0.00884016	-5.41224e-05	0.837139
cg03032456	17	71382551	TRIM47	Island	0.926768	0.929865	0.00191767	0.0969422	0.926339	0.927756	0.000379424	0.74405
cg18259487	2	222868419	PAX3;PAX3;PAX3;PAX3;PAX3;PAX3;PAX3;PAX3	Island	0.0799467	0.0823329	0.00206947	0.0969432	0.0936946	0.0962687	0.00333979	0.0140227
cg01353486	2	220021844	SPEG	Island	0.468952	0.476831	0.0110064	0.0969433	0.492472	0.486987	-0.00163581	0.786438
cg13826154	7	564094	PRKAR1B;PRKAR1B;PRKAR1B;PRKAR1B;PRKAR1B;PRKAR1B	N_Shore	0.959513	0.961962	0.00186234	0.0969479	0.958931	0.961224	0.00189329	0.058185
cg22902969	17	41278580	LOC100128977;IMP5	NA	0.972656	0.971754	-0.000992131	0.0969494	0.971524	0.972255	0.000554819	0.315437
cg16859001	5	159368539	TTC1	NA	0.00909114	0.00827072	-0.000655694	0.096953	0.0152784	0.0133066	-0.00108223	0.173095
cg15067376	9	98421905	CDC14B;CDC14B;CDC14B;CDC14B	Island	0.0240157	0.025191	0.00069291	0.0969586	0.0252653	0.024838	-0.000421321	0.356642
cg02823457	6	32742322	HLA-DQB1	S_Shore	0.134094	0.114773	-0.0163553	0.0969597	0.134663	0.116116	-0.0136547	0.16329
cg18851521	11	527558	LRRC56;LRRC56	Island	0.0101948	0.0091546	-0.000583743	0.0969631	0.0102532	0.00919282	-0.000652316	0.146413
cg26575166	11	64334887	MEN1;MEN1;MEN1;MEN1;MEN1;MEN1;MEN1;MEN1	Island	0.00518911	0.00502499	-0.000204913	0.0969674	0.00546047	0.00503058	-0.000424966	0.00334342
cg00984060	1	5846496	NPHP4	NA	0.922552	0.926601	0.00221381	0.0969687	0.92368	0.923602	-0.000675657	0.606596
cg13652169	1	212427313	NA	Island	0.0196056	0.0185124	-0.000798352	0.096972	0.020442	0.0188188	-0.00130705	0.00527754
cg03802069	6	32194733	ATF6B;ATF6B	NA	0.0687624	0.0675747	-0.00187768	0.0969726	0.0661133	0.0661909	-0.000662504	0.552511
cg18175470	12	127416583	TMEM132C	Island	0.0152364	0.016085	0.000606763	0.0969728	0.0161457	0.016174	-0.000144806	0.691113
cg24469742	19	55400431	MYH14;MYH14;MYH14	Island	0.0193648	0.0183588	-0.000845936	0.0969752	0.0195706	0.0177901	-0.00115084	0.0196663
cg09693388	10	134514947	NA	NA	0.947723	0.949116	0.00129563	0.0969761	0.94846	0.949072	0.000509574	0.500653
cg19056004	7	96177431	SHFM1	S_Shore	0.0191597	0.0178233	-0.00116603	0.0969777	0.0211797	0.0189648	-0.00174761	0.0159195
cg07966123	6	163441033	PACRG;PACRG;PACRG	Island	0.986618	0.987784	0.000553277	0.0969828	0.98634	0.987426	0.000497351	0.2795
cg20439633	2	47449577	EPCAM	N_Shore	0.0104674	0.00998621	-0.000710721	0.0969841	0.0108638	0.00998861	-0.000811217	0.0580081
cg22742060	11	101719674	NA	N_Shelf	0.692485	0.689232	-0.00539693	0.0969849	0.687238	0.687265	-0.00279419	0.396377
cg10560038	5	55812478	NA	Island	0.00403938	0.00365385	-0.00023177	0.0969897	0.00447919	0.00387075	-0.000383949	0.286701
cg04840623	1	145479343	BCL9	NA	0.00802	0.00774219	-0.000307904	0.0969903	0.00790939	0.00763844	-0.000220921	0.225156
cg00021237	19	52660809	SLC8A2	N_Shore	0.939323	0.941375	0.00178379	0.0969936	0.937449	0.941252	0.00386684	0.000477966
cg25893992	20	21442831	NKX2-2	Island	0.0463278	0.044205	-0.00207126	0.0969941	0.0525456	0.0460669	-0.00584847	9.95272e-05
cg14303939	14	75672406	NA	S_Shore	0.898241	0.892043	-0.00417433	0.0970001	0.892299	0.891029	0.00175033	0.477469
cg25650360	9	34316608	KIF24	N_Shelf	0.714237	0.712111	-0.00416855	0.097003	0.716464	0.708357	-0.00921552	0.000455142
cg24337497	5	66600290	NA	NA	0.860297	0.861526	-0.00610634	0.0970063	0.819964	0.826612	-0.00168409	0.674521
cg05933857	5	1313478	TERT;TERT	S_Shelf	0.934544	0.927289	-0.00513069	0.0970066	0.928146	0.927408	0.0010296	0.744684
cg24052964	11	63440907	RCOR2	Island	0.00824203	0.00763404	-0.00041516	0.0970078	0.00881762	0.00789176	-0.00072972	0.0772512
cg26767544	16	49702420	NA	N_Shelf	0.934361	0.936471	0.00283248	0.0970085	0.932823	0.934795	0.0023327	0.159216
cg24449629	19	21559406	NA	N_Shore	0.721385	0.738214	0.0118506	0.0970112	0.699932	0.712144	0.00697237	0.357927
cg22677246	9	138543973	NOTCH1	N_Shore	0.359115	0.366738	0.0106355	0.0970141	0.394182	0.387589	-0.000704296	0.913514
cg14832489	4	154078556	NA	Island	0.0200896	0.0200195	-0.000571236	0.0970147	0.020259	0.0203896	-4.03046e-05	0.918915
cg06037631	13	105370970	NA	NA	0.662547	0.660273	-0.0100405	0.0970155	0.623124	0.627165	-0.00583331	0.352794
cg25440353	10	103882652	PPRC1	Island	0.00441394	0.00392958	-0.000296276	0.0970157	0.00536341	0.00470344	-0.000355868	0.374286
cg21220708	12	54000556	OR6C1	NA	0.85376	0.850575	-0.00624564	0.0970179	0.842215	0.844938	0.00297715	0.453742
cg08755130	12	34072304	ALG10	NA	0.940525	0.936291	-0.0031876	0.0970224	0.938049	0.934787	-0.00266884	0.200802
cg02318454	6	33247517	COL11A2;COL11A2;COL11A2	NA	0.958049	0.956065	-0.00189199	0.0970224	0.95553	0.957258	0.00231826	0.0390535
cg09202659	20	61907477	ZBTB46	N_Shelf	0.944582	0.942067	-0.00251774	0.0970237	0.93974	0.941733	0.00176516	0.265404
cg03792947	17	70541951	NA	N_Shore	0.0553775	0.0577012	0.00284736	0.0970241	0.0709197	0.0718048	0.00317609	0.116151
cg15736978	1	19275893	UBR4	NA	0.946502	0.946344	-0.0027063	0.0970243	0.934218	0.941451	0.0040774	0.0334541
cg07324293	10	105222713	CALHM3	N_Shore	0.910908	0.916872	0.00443443	0.0970277	0.901181	0.912256	0.0083132	0.00369723
cg05555515	7	2418440	CHST12	NA	0.8653	0.870253	0.00340303	0.0970279	0.873857	0.878094	0.00338243	0.0929276
cg08642538	6	169055875	NA	S_Shelf	0.904801	0.901061	-0.00292536	0.0970287	0.902256	0.903928	0.00311381	0.0722532
cg26921533	8	11243382	TDH	S_Shore	0.0112323	0.0105006	-0.000696585	0.0970314	0.0117828	0.0115138	-3.44031e-05	0.93719
cg23710823	17	72440306	MGAT5B;MGAT5B	Island	0.937012	0.939834	0.00174154	0.0970335	0.935018	0.937832	0.00146147	0.156855
cg17896097	12	12958536	MIR614	NA	0.851804	0.851289	-0.00406101	0.0970357	0.842071	0.835741	-0.0105921	0.000148389
cg18743287	2	38005796	FAM82A1	Island	0.00821703	0.00740877	-0.000480805	0.0970387	0.00878928	0.00772177	-0.000739523	0.08258
cg12055316	11	47544075	PTPMT1;PTPMT1	Island	0.00939973	0.00995338	0.000376119	0.097045	0.0100156	0.00971658	-0.000348893	0.137896
cg16688031	9	135989835	WDR5	N_Shore	0.681068	0.6827	-0.00623504	0.0970452	0.648476	0.652571	-0.00356826	0.35182
cg22952828	8	102305459	NA	Island	0.285141	0.28994	0.00795182	0.0970452	0.308494	0.306597	0.00458207	0.318565
cg12197656	8	146045826	NA	N_Shelf	0.951456	0.953597	0.00136089	0.0970466	0.949346	0.950633	0.000607081	0.493923
cg01370014	21	33837031	GART;SON;GART;GART;GART;GART;GART;SON	Island	0.0305474	0.0309275	0.00117255	0.0970476	0.0301984	0.0306762	0.00149241	0.0436255
cg02652978	6	21773134	NA	Island	0.0110699	0.0102051	-0.000505089	0.0970488	0.0113684	0.0103234	-0.000444587	0.394265
cg22167789	1	243065304	FAM36A;FAM36A	Island	0.0046431	0.00420053	-0.000293598	0.0970489	0.00505757	0.00429056	-0.000502302	0.126864
cg23284639	7	2850605	GNA12	Island	0.0113549	0.011795	0.000298961	0.0970545	0.0116579	0.0114761	-0.000161484	0.371445
ch.2.226789810F	3	120761286	CD80	NA	0.0256004	0.0260971	0.00113259	0.0970577	0.0260439	0.0282916	0.00298277	2.40429e-05
cg02481934	15	51639906	WDR72	NA	0.933562	0.931173	-0.00299561	0.0970588	0.926211	0.927211	-0.000792598	0.687919
cg20726664	3	49110805	QARS	S_Shelf	0.846902	0.847833	-0.00602654	0.097059	0.818966	0.82493	-0.00189894	0.624143
cg18100127	10	134734261	NA	N_Shore	0.957402	0.956355	-0.00146448	0.0970605	0.953739	0.955518	0.00134588	0.1554
cg15605897	2	200880293	SPATS2L;SPATS2L;SPATS2L;SPATS2L	Island	0.0106671	0.0102373	-0.000442681	0.0970625	0.0111903	0.0106378	-0.000417749	0.144948
cg27665327	7	156525716	NA	Island	0.952357	0.951541	-0.00174685	0.0970639	0.951195	0.951515	-0.000287069	0.803639
cg16142698	20	52256584	PFDN4	N_Shore	0.934013	0.931601	-0.00228538	0.0970642	0.930578	0.929118	-0.00135943	0.372637
cg17865533	4	169567462	DDX60L	NA	0.970441	0.967757	-0.00208643	0.0970643	0.968584	0.968092	-0.000261176	0.821912
cg02416333	6	31975736	ZBTB12	Island	0.651096	0.655249	0.00511615	0.0970655	0.657185	0.656829	0.00217718	0.468608
cg22544376	10	7900360	TAF3	Island	0.0151112	0.015568	0.000410133	0.0970673	0.0156166	0.0153003	-0.000180043	0.486454
cg19019038	3	71714878	FOXP1;FOXP1	Island	0.0055984	0.00494984	-0.000361017	0.0970676	0.00627244	0.00538009	-0.000514866	0.188177
cg05961809	21	42874033	SLC37A1	NA	0.946878	0.944884	-0.00428187	0.09707	0.930312	0.93152	-0.00235328	0.490936
cg12153044	2	152899778	FMNL2	Island	0.0104441	0.00965678	-0.000478287	0.0970718	0.0108984	0.00971348	-0.000889207	0.0460274
cg22527415	10	131701892	NA	N_Shore	0.915153	0.912867	-0.00299253	0.0970722	0.91246	0.912799	0.000361525	0.832917
cg20862669	16	65510933	CDH16	N_Shelf	0.946868	0.948808	0.00125303	0.097073	0.943927	0.946145	0.00132297	0.122264
cg05233390	19	56539111	NA	S_Shelf	0.689148	0.690636	-0.00757103	0.0970746	0.650971	0.660944	0.000858496	0.858803
cg27062578	10	43160577	NA	S_Shelf	0.944141	0.950849	0.0046134	0.0970801	0.938797	0.947781	0.00701561	0.0162865
cg23857197	13	113152058	ADPRHL1;ADPRHL1	NA	0.757524	0.755642	-0.00911044	0.0970803	0.717956	0.721523	-0.00511984	0.368327
cg13726456	19	12583009	ZNF791;ZNF490	Island	0.0157298	0.0152777	-0.000544404	0.0970814	0.0159674	0.0154558	-0.000265715	0.458935
cg00146249	3	38010646	VILL	N_Shore	0.0110645	0.0101743	-0.00121524	0.0970815	0.0122995	0.0113915	-0.000964902	0.188124
cg14031178	6	85535295	NA	N_Shelf	0.0191033	0.0196753	0.000693878	0.0970823	0.0219191	0.0213162	-0.000124092	0.775303
cg03060555	3	43707241	ABHD5	Island	0.0122889	0.0112956	-0.000607202	0.0970823	0.0128635	0.0112099	-0.00117958	0.0245168
cg21499909	3	37249802	NA	NA	0.949575	0.950449	0.00152437	0.0970828	0.949207	0.94904	0.000599014	0.600306
cg13973788	4	55907128	SRD5A3	Island	0.00619361	0.00560904	-0.00036806	0.0970834	0.00656007	0.00561217	-0.000669892	0.0896264
cg27318318	6	10168924	NA	NA	0.464373	0.452422	-0.00991454	0.097084	0.496147	0.48452	-0.00744395	0.184774
cg16189643	17	4338031	SPNS3	NA	0.876639	0.870535	-0.00545033	0.0970852	0.878896	0.879471	0.00109611	0.756226
cg04100532	1	23757559	ID3	Island	0.0643892	0.058358	-0.00424844	0.097087	0.0782713	0.0724973	-0.00513229	0.0965276
cg03346434	5	166286628	NA	NA	0.980202	0.98173	0.00100783	0.0970928	0.980567	0.981763	0.000707474	0.330803
cg00049411	10	33666202	NA	Island	0.0477073	0.0502334	0.00260131	0.0970948	0.0452315	0.050694	0.00527025	0.00053924
cg26493353	16	171149	HBQ1	Island	0.0147785	0.0141876	-0.000545637	0.097095	0.0147759	0.0148974	0.000240732	0.497998
cg12286917	2	99319448	EIF5B;TXNDC9	Island	0.0136052	0.0143285	0.000633132	0.0970954	0.0143454	0.0138356	-0.000315554	0.354028
cg12575583	1	1365311	VWA1;VWA1	Island	0.97047	0.972733	0.00146002	0.0971009	0.969175	0.971694	0.00142946	0.0775791
cg01611017	16	86468699	NA	NA	0.957373	0.955759	-0.00231819	0.0971024	0.955699	0.954665	-0.00223532	0.171627
cg08444220	2	219803327	ANKZF1;ATG9A;ANKZF1;ATG9A	S_Shore	0.0029005	0.00256917	-0.000222834	0.0971083	0.00321809	0.00270379	-0.000360269	0.170251
cg08072251	15	87757785	NA	S_Shore	0.364083	0.370036	0.00862111	0.0971087	0.369701	0.374675	0.00416438	0.426826
cg13542542	1	168028670	C1orf156	N_Shore	0.937549	0.932462	-0.00351728	0.0971092	0.932219	0.932082	0.000933228	0.685933
cg09984370	19	9938134	COL5A3	Island	0.102335	0.0981126	-0.00339581	0.0971103	0.117968	0.11013	-0.00600623	0.0132713
cg13051370	1	167342628	ATP1B1;ATP1B1;ATP1B1;ATP1B1	Island	0.0124653	0.0112857	-0.000627346	0.0971104	0.0134655	0.0116245	-0.00132171	0.0179298
cg07681561	5	140412066	PCDHB1	NA	0.928924	0.932121	0.00282173	0.0971106	0.926405	0.932596	0.00711793	3.55711e-05
cg05087842	4	109034053	SGMS2;SGMS2;SGMS2;SGMS2	NA	0.051399	0.0444393	-0.00655924	0.0971127	0.0496838	0.041242	-0.00540048	0.177637
cg07378067	15	68664920	NA	Island	0.0159385	0.0167068	0.000504098	0.0971132	0.017432	0.0177885	0.000326571	0.324123
cg05058234	2	41774628	NA	N_Shelf	0.917172	0.920662	0.0022598	0.0971155	0.919337	0.92054	0.000274858	0.828001
cg00857846	13	22796864	SGCG	NA	0.718228	0.724036	0.00621496	0.0971156	0.723413	0.722556	-0.000692939	0.846892
cg00781875	14	68317090	NA	NA	0.967206	0.966088	-0.00124126	0.0971177	0.966549	0.966317	-0.000215507	0.777552
cg26677995	5	121675541	SNCAIP	Island	0.00706847	0.00634095	-0.000483091	0.097119	0.00739882	0.00647065	-0.000613216	0.117148
cg27139841	14	104508018	AHNAK2	NA	0.760941	0.761075	-0.00731505	0.0971206	0.728023	0.7335	-8.21373e-05	0.985378
cg01023696	14	63389028	SYNE2;SYNE2	N_Shore	0.0488369	0.0505192	0.00145871	0.0971223	0.0513759	0.0546234	0.00414066	5.22408e-06
cg26614578	12	107516120	TMEM119	NA	0.181878	0.185218	0.00432138	0.0971229	0.187701	0.18875	0.00525478	0.0445755
cg14116756	11	9293112	TMEM41B;TMEM41B;TMEM41B	S_Shore	0.00468083	0.00451991	-0.000189885	0.0971246	0.004702	0.00457752	-8.76422e-05	0.469688
cg09294739	6	32230278	PPT2;PPT2	Island	0.0230709	0.0218292	-0.000955078	0.0971258	0.0250164	0.024136	3.4197e-05	0.956696
cg25070803	3	181583416	NA	NA	0.668916	0.679261	0.006872	0.097127	0.663974	0.675051	0.00595483	0.161035
cg15038241	11	62233118	BSCL2;BSCL2;GNG3	N_Shore	0.00545531	0.00491971	-0.000352312	0.097127	0.00590414	0.00517454	-0.000506011	0.141951
cg04752716	5	150807246	SLC36A1	N_Shore	0.00380827	0.00368785	-0.00016696	0.0971273	0.00420331	0.00387502	-0.000324116	0.0046063
cg11572548	16	27468621	GTF3C1;KIAA0556	Island	0.00767933	0.00706306	-0.000380648	0.097128	0.00828559	0.00743829	-0.000580532	0.19139
cg06235438	1	3391467	NA	NA	0.937122	0.939873	0.00164665	0.0971295	0.93694	0.937958	0.000408718	0.686307
cg17853089	2	175179566	WIPF1;WIPF1	NA	0.724267	0.721315	-0.00919126	0.0971329	0.681984	0.684981	-0.00440352	0.434931
cg00170620	12	51200676	KRT5	NA	0.710575	0.710691	-0.00949819	0.0971335	0.672092	0.680893	-0.00155564	0.791834
cg15690441	15	29563187	OTUD7A	Island	0.00588485	0.00446014	-0.00124124	0.0971361	0.00789299	0.00682414	-0.00106565	0.20411
cg16030011	12	131631235	FBRSL1	NA	0.91041	0.912812	0.00190542	0.0971383	0.908133	0.908798	0.000607512	0.591457
cg01923099	6	32239593	EGFL8	N_Shelf	0.846795	0.850665	0.0035504	0.09714	0.853941	0.853516	-0.000807926	0.689909
cg04472547	7	40533046	C7orf10	NA	0.957178	0.95345	-0.00289962	0.0971466	0.953874	0.953964	0.000664336	0.700236
cg08099626	1	44645644	RNF220	Island	0.0287461	0.0263782	-0.00185685	0.0971483	0.0315008	0.0294614	-0.00104992	0.38421
cg26733331	3	38153260	ACAA1;ACAA1;ACAA1	Island	0.00542857	0.00480678	-0.000392676	0.0971522	0.00564572	0.00497614	-0.000416228	0.209192
cg12141611	10	133722522	NA	NA	0.954508	0.953485	-0.0015441	0.0971534	0.953888	0.954131	-0.000231765	0.798543
cg21055528	8	142506418	PTP4A3;PTP4A3	Island	0.893786	0.897264	0.00268082	0.0971551	0.898271	0.89693	-0.00217051	0.190557
cg22785750	5	145409385	SH3RF2	NA	0.0592986	0.0557267	-0.00332107	0.0971582	0.0591854	0.0531109	-0.00492384	0.00890944
cg21179831	6	1580817	GMDS	NA	0.973833	0.974635	0.000853537	0.0971603	0.974429	0.974873	0.000341316	0.487137
cg22376262	11	14869927	CYP2R1	Island	0.0139743	0.0144756	0.000394019	0.0971628	0.0141037	0.014336	7.4947e-05	0.741018
cg05068322	3	142252504	SPSB4	N_Shore	0.0240971	0.0232178	-0.000731114	0.0971637	0.0262669	0.0250985	-0.00065625	0.142265
cg13207797	10	7576506	NA	NA	0.749519	0.74092	-0.0155652	0.0971654	0.709863	0.703796	-0.0171769	0.0616223
cg23378074	17	37199340	NA	S_Shelf	0.366221	0.360513	-0.0100127	0.0971657	0.339454	0.350048	0.00458322	0.411832
cg23542274	3	62103784	PTPRG	NA	0.953274	0.954475	0.00129973	0.0971718	0.953557	0.954632	0.00121944	0.134263
cg11284414	1	206150653	CD34;CD34	N_Shore	0.289343	0.30212	0.0161389	0.0971772	0.339871	0.335189	0.00604444	0.541283
cg11036962	6	155627088	CLDN20;TFB1M;CLDN20	NA	0.973627	0.971928	-0.00132321	0.0971788	0.972286	0.971925	4.0938e-05	0.962829
cg20532972	11	3645102	CHRNA10	Island	0.988706	0.989626	0.000440707	0.0971806	0.988338	0.989313	0.000486063	0.185498
cg15105791	1	208532795	NA	Island	0.00866628	0.0091884	0.000352138	0.0971811	0.00882241	0.00887079	-2.00224e-05	0.925575
cg10409299	14	100085266	BEGAIN;BEGAIN	S_Shelf	0.759577	0.756129	-0.00660228	0.097182	0.74067	0.746142	0.00500541	0.214983
cg12596564	1	159767375	NA	Island	0.0173862	0.0167312	-0.000744311	0.0971915	0.0180672	0.0173036	-0.000345666	0.425293
cg15830290	2	241307223	KIF1A	NA	0.95321	0.958369	0.00244579	0.0971926	0.95411	0.959754	0.00491716	0.000568443
cg21098005	9	122696572	NA	Island	0.814362	0.828305	0.00567787	0.0971943	0.792248	0.80244	0.0030054	0.400302
cg01818588	19	15078974	SYDE1	Island	0.00773866	0.0082798	0.000457332	0.0971952	0.00750553	0.00747888	-6.46929e-05	0.658784
cg13531596	8	101731094	SNX31	Island	0.00470371	0.00430765	-0.000308455	0.0971978	0.00518378	0.00440752	-0.000651694	0.0901615
cg10444037	6	160309823	IGF2R	Island	0.0108655	0.0105143	-0.000374869	0.0971982	0.0109149	0.0104913	-0.000325149	0.1396
cg26134737	4	1213170	CTBP1;CTBP1	N_Shore	0.905292	0.909253	0.00226548	0.0971984	0.903835	0.908079	0.00256758	0.0795119
cg09509576	18	75239848	NA	Island	0.643056	0.638039	-0.00515434	0.0972004	0.649223	0.643396	-0.00661788	0.0350193
cg08430355	4	124914701	LOC285419;LOC285419	NA	0.971565	0.96847	-0.00191695	0.0972043	0.967887	0.967976	0.000819845	0.511769
cg08261858	10	69762261	PBLD;HNRNPH3;PBLD;HNRNPH3	Island	0.0131668	0.012439	-0.000736682	0.0972077	0.0156088	0.0145025	-0.000763151	0.168462
cg23560756	9	38343668	NA	NA	0.956969	0.955186	-0.00178006	0.0972084	0.954967	0.955268	0.000282291	0.804033
cg23912081	2	183289151	DNAJC10	Island	0.0056116	0.00501021	-0.000441685	0.0972096	0.00604174	0.00522877	-0.000646258	0.0892907
cg09442489	14	104050656	NA	NA	0.613475	0.613435	-0.00690583	0.0972129	0.585034	0.588824	-0.00269122	0.52608
cg07959477	4	22877614	NA	NA	0.96508	0.961682	-0.00253292	0.097214	0.962405	0.960855	-0.000806156	0.635893
cg01959416	6	28914615	NA	N_Shore	0.00662568	0.00634867	-0.00027359	0.0972141	0.00697168	0.00648406	-0.000329846	0.0677013
cg15399466	8	120956026	DEPDC6	S_Shore	0.00286657	0.00272819	-0.000126571	0.097219	0.00296188	0.0027714	-0.000150972	0.0402606
cg14817143	10	50491995	CHAT;CHAT;CHAT;CHAT;CHAT;CHAT;CHAT	N_Shore	0.212133	0.21627	0.00396361	0.0972249	0.209222	0.217365	0.00658554	0.00472466
cg25964007	1	160794102	NA	N_Shelf	0.95699	0.955426	-0.00198396	0.097225	0.95045	0.951071	-0.000151876	0.912965
cg26073427	14	49432104	ARF6	S_Shore	0.0102388	0.00980615	-0.000461458	0.0972252	0.0100538	0.00918015	-0.000809379	0.00142714
cg11399527	12	72974119	NA	NA	0.866987	0.869558	0.00251756	0.0972274	0.864285	0.867646	0.00247212	0.105199
cg27166033	7	4964996	MMD2;MMD2	Island	0.0315932	0.0322581	0.000939585	0.0972287	0.0343467	0.0319009	-0.0019545	0.000693368
cg16526952	16	88492860	TCF25	NA	0.969039	0.970762	0.00127381	0.09723	0.969484	0.97106	0.00123088	0.085638
cg21712663	2	69822567	ANXA4	Island	0.0160945	0.0169956	0.000566173	0.0972356	0.0168762	0.0165138	-0.000560204	0.127481
cg24616589	1	155708097	NA	NA	0.952046	0.950437	-0.00311195	0.097236	0.950407	0.94956	-0.00235077	0.219431
ch.5.1324828F	1	166320914	GPR161	NA	0.170663	0.172235	0.0070149	0.0972363	0.195924	0.194825	0.00538495	0.205047
cg07596920	12	112079887	DDX54;CCDC42B;DDX54	S_Shelf	0.952039	0.953216	0.00123682	0.0972381	0.95309	0.953281	0.000360525	0.600921
cg09999876	19	16860614	F2RL3	N_Shore	0.0524914	0.0533952	0.00230489	0.0972415	0.0660268	0.063725	0.000385229	0.799714
cg06432753	10	134270026	INPP5A	NA	0.965842	0.963729	-0.00171335	0.0972428	0.962649	0.96299	0.000594956	0.614874
cg09466277	6	30147154	RNF39;RNF39	Island	0.462732	0.474477	0.0145683	0.0972448	0.496231	0.492387	0.00071018	0.931352
cg26582338	5	64100000	SFRS12IP1;SDCCAG10	Island	0.0218082	0.019595	-0.00316215	0.0972492	0.0236861	0.0190369	-0.00536961	0.0116326
cg20465219	11	133293443	IGSF9B	Island	0.171043	0.161488	-0.0108796	0.0972505	0.173742	0.161842	-0.0140477	0.0324159
cg14094767	16	3145499	NA	N_Shelf	0.947534	0.944511	-0.00259469	0.0972546	0.942429	0.942945	0.000636597	0.699509
cg08562016	11	94872105	NA	NA	0.949044	0.947255	-0.00230486	0.0972609	0.942888	0.945765	0.00275808	0.0527383
cg03819900	13	102312775	ERCC5	NA	0.971412	0.972536	0.000883223	0.0972637	0.972467	0.972277	-0.00046982	0.381279
cg23887043	3	64178297	PRICKLE2	NA	0.944096	0.940979	-0.00313138	0.097264	0.938554	0.936891	-0.00198875	0.292724
cg04098051	2	201689380	CFLAR;CFLAR;CFLAR;CFLAR	Island	0.0186432	0.0183715	-0.000505056	0.0972646	0.0181682	0.0183275	-2.67375e-05	0.929652
cg13973449	15	69436361	THSD4	NA	0.973315	0.974273	0.000877412	0.0972656	0.973472	0.973451	-0.000148236	0.756401
cg04611395	20	32924237	GGT7	Island	0.00771164	0.00749419	-0.00029242	0.097266	0.00782854	0.00751479	-0.000337622	0.0717437
cg15017411	8	98152547	PGCP	NA	0.961149	0.958456	-0.00245222	0.097268	0.957857	0.956561	-0.00118818	0.433775
cg02146462	8	142506365	PTP4A3;PTP4A3	Island	0.984786	0.98331	-0.000993546	0.0972682	0.983925	0.983474	-0.000119987	0.859442
cg16834726	4	47710738	CNGA1	N_Shelf	0.793054	0.780712	-0.00905467	0.0972697	0.771284	0.768062	-0.00121085	0.82587
cg00192962	11	3206365	MRGPRE	N_Shelf	0.867753	0.86684	-0.00299882	0.0972697	0.867493	0.867385	-0.00186515	0.291369
cg13638983	4	1357748	KIAA1530	S_Shore	0.947284	0.948603	0.00140708	0.0972736	0.947882	0.948085	0.000216233	0.802549
cg23540018	11	109730543	NA	NA	0.966574	0.964719	-0.00156865	0.0972746	0.964632	0.96524	0.000977853	0.277685
cg04133097	5	31478466	RNASEN;RNASEN	NA	0.94109	0.938547	-0.0032929	0.097282	0.932762	0.932639	-0.00119402	0.56516
cg14890343	2	25245415	POMC;POMC	S_Shore	0.0381923	0.039595	0.00176455	0.0972822	0.0403717	0.0418155	0.00151669	0.182999
cg26979107	10	27428896	ANKRD26	N_Shore	0.0102983	0.0092776	-0.00109623	0.0972852	0.0105001	0.00915016	-0.00126401	0.0435482
cg16723134	1	233391034	RBM34;RBM34;RBM34	Island	0.00778827	0.0071357	-0.000388774	0.0972858	0.00825621	0.00748554	-0.000462709	0.302145
cg13348155	7	122957500	IQUB	N_Shelf	0.943814	0.941418	-0.00218619	0.0972866	0.941491	0.942281	0.00166211	0.195522
cg09649486	19	60236733	GP6;GP6	Island	0.965582	0.964246	-0.00128326	0.0972882	0.963656	0.964826	0.00132883	0.099195
cg02819851	18	72757638	ZNF236	N_Shelf	0.92433	0.919458	-0.00371749	0.0972887	0.918642	0.918256	0.000473568	0.840008
cg12421138	11	2864678	CDKN1C;CDKN1C;CDKN1C	S_Shore	0.871357	0.877387	0.00579462	0.0972911	0.86454	0.878553	0.013409	0.000144395
cg20752312	6	30149060	RNF39;RNF39	N_Shore	0.969041	0.967482	-0.00140038	0.097296	0.966635	0.967101	0.000488799	0.58034
cg20129210	2	20199033	NA	NA	0.0144356	0.0138946	-0.000735487	0.0972964	0.0143017	0.014132	-0.000368916	0.312203
cg10220809	3	198153799	NCBP2;LOC152217;NCBP2;NCBP2;NCBP2	Island	0.010643	0.0112158	0.000340144	0.0972987	0.0110962	0.0112796	-1.58098e-05	0.935631
cg01179131	6	31634058	NFKBIL1;NFKBIL1;NFKBIL1;NFKBIL1	NA	0.391113	0.400689	0.00669571	0.0972991	0.388699	0.401396	0.0150246	0.000156599
cg10191460	17	44075049	NA	Island	0.0386557	0.036982	-0.00142234	0.0972992	0.0431694	0.0424587	-0.000496719	0.611392
cg24458474	20	47960121	SPATA2;SPATA2	S_Shelf	0.90421	0.913755	0.00868832	0.0973021	0.901453	0.912005	0.0106877	0.0444147
cg25554943	1	196392258	NEK7	N_Shore	0.00690557	0.00650555	-0.000390943	0.0973048	0.00797708	0.00712015	-0.000713408	0.00402734
cg06123544	11	110675788	C11orf93;C11orf92	S_Shore	0.122458	0.126903	0.00336276	0.097305	0.120175	0.120229	-0.000583047	0.769665
cg16803596	1	238041136	CHRM3	NA	0.93394	0.932578	-0.00308923	0.0973052	0.921735	0.924302	2.21515e-05	0.99153
cg03513762	12	2856282	FOXM1;FOXM1;C12orf32;C12orf32;FOXM1;C12orf32	Island	0.0232093	0.0224507	-0.000891904	0.0973061	0.0234905	0.0234753	-0.000310139	0.578978
cg26336164	8	41284301	SFRP1	N_Shore	0.185202	0.192875	0.00596915	0.0973081	0.179933	0.187321	0.00717881	0.0483253
cg27422638	17	25643607	BLMH	S_Shore	0.0105334	0.0108871	0.000572555	0.0973096	0.0127614	0.013377	0.0012392	0.00227883
cg00775695	5	945523	TRIP13;BRD9;BRD9;TRIP13;BRD9	Island	0.0121224	0.0127833	0.000591724	0.0973112	0.0135504	0.0125033	-0.00115552	0.00159101
cg08420415	5	79324339	MTX3;MTX3	S_Shore	0.974568	0.972681	-0.00147803	0.0973115	0.973171	0.972713	-0.000197101	0.827201
cg23628232	19	17793369	INSL3	Island	0.890808	0.895421	0.00334817	0.0973124	0.890082	0.894387	0.00225108	0.256272
cg25879118	10	12150765	DHTKD1	Island	0.0554887	0.051835	-0.0020793	0.0973126	0.0592034	0.0532048	-0.00413517	0.00152371
cg07088328	16	31361092	ZNF843	Island	0.966859	0.969017	0.00192076	0.0973134	0.967346	0.968507	0.00119718	0.294595
cg14276435	9	96442376	FBP1;FBP1	S_Shore	0.621303	0.628766	0.00982228	0.0973141	0.629597	0.630492	0.00674075	0.240939
cg02853616	17	74348835	USP36	Island	0.00290873	0.00257374	-0.000229842	0.0973142	0.00313316	0.00266281	-0.000334578	0.226108
cg04658354	7	107049677	BCAP29;BCAP29;BCAP29	NA	0.979139	0.977691	-0.00114617	0.0973143	0.977277	0.977914	0.000840993	0.236533
cg17940013	12	69805146	TSPAN8	NA	0.868295	0.865318	-0.00427755	0.0973144	0.856338	0.85753	-0.000401897	0.887676
cg04199943	19	18253889	JUND	S_Shore	0.0037863	0.00337673	-0.000247768	0.097315	0.00401482	0.00342248	-0.000389986	0.208668
cg02579316	2	135193071	TMEM163	Island	0.0160172	0.0169219	0.000533655	0.097315	0.0168809	0.0168943	-0.000203319	0.522312
cg16843423	1	3077859	PRDM16;PRDM16	NA	0.186522	0.190346	0.00624707	0.0973194	0.187298	0.190604	0.006511	0.0705258
cg15157468	17	59518634	ERN1	NA	0.00689844	0.00653522	-0.000334212	0.0973196	0.00720325	0.00655203	-0.000552259	0.00601081
cg23661013	15	88095766	MESP1	S_Shore	0.901758	0.901025	-0.00399473	0.0973208	0.884747	0.885789	-0.00241052	0.379049
cg27297505	20	45304770	ZMYND8;ZMYND8;ZMYND8	S_Shelf	0.699555	0.699464	-0.00516982	0.0973229	0.684752	0.686076	-0.00522651	0.0898294
cg05502525	18	53258174	ONECUT2	Island	0.0372275	0.0359406	-0.001305	0.0973265	0.0395966	0.0380431	-0.00106308	0.186255
cg02105002	17	38531220	NBR2;BRCA1;BRCA1;BRCA1;BRCA1;BRCA1	N_Shore	0.00585712	0.0055307	-0.000310668	0.0973276	0.00626475	0.00580842	-0.000377448	0.0236341
cg07610776	1	32600294	LOC100128071;LOC100128071;TSSK3	Island	0.0144179	0.0137275	-0.000622154	0.0973289	0.0151515	0.0148964	-4.23572e-05	0.916723
cg16170490	14	100389279	MEG3;MEG3;MEG3	NA	0.977637	0.976394	-0.00118152	0.0973318	0.975288	0.976535	0.00106475	0.146914
cg02057391	7	55999595	GBAS	Island	0.0042956	0.00365593	-0.000361344	0.0973318	0.00441046	0.00378766	-0.000317094	0.304201
cg04590451	16	18986350	COQ7	N_Shore	0.0124066	0.0129877	0.000694908	0.0973329	0.0133098	0.0129359	-0.00032502	0.437701
cg25738279	3	40309508	NA	NA	0.957382	0.954461	-0.00272299	0.0973375	0.95597	0.954403	-0.00151078	0.387559
cg20918903	16	392548	DECR2	S_Shore	0.612882	0.62719	0.00684588	0.0973382	0.588301	0.601682	0.00505599	0.245764
cg09507884	13	94162916	SOX21	Island	0.00916383	0.0088126	-0.0003594	0.0973386	0.00915749	0.00912729	8.67437e-05	0.720752
cg27662611	2	72757806	EXOC6B	NA	0.897878	0.901338	0.00281175	0.0973417	0.899424	0.902914	0.00325356	0.0534887
cg01221637	2	24003630	ATAD2B	Island	0.048458	0.0471332	-0.00151889	0.0973418	0.0491397	0.0455336	-0.00288337	0.00187246
cg05363449	10	103882496	PPRC1	N_Shore	0.0255095	0.0263568	0.000672664	0.0973421	0.0266618	0.0262843	-4.03088e-05	0.921723
cg06545180	11	63824263	C11orf20	Island	0.110188	0.107403	-0.00301569	0.0973429	0.103385	0.103108	-0.00108514	0.531007
cg12337348	13	111975191	NA	NA	0.949108	0.949628	-0.00299191	0.0973457	0.943045	0.945178	-0.000765693	0.652641
cg14723566	8	28315412	NA	Island	0.0033049	0.00292078	-0.000262874	0.0973457	0.00349428	0.00289703	-0.000421166	0.145931
cg19365614	5	68549979	MRPS36	S_Shore	0.00656326	0.00630447	-0.000262546	0.097346	0.0070472	0.00638713	-0.000597633	0.000260013
cg07897077	5	14634529	FAM105A	Island	0.00409064	0.00366259	-0.000261201	0.0973476	0.00439739	0.00378923	-0.000362304	0.24215
cg14141331	15	78773414	FAM108C1	N_Shore	0.641733	0.642441	-0.00877535	0.0973492	0.590131	0.59665	-0.00212493	0.685132
cg10827488	1	35317673	ZMYM1	Island	0.0228866	0.0226941	-0.000802118	0.0973561	0.0225651	0.0224475	-0.000492091	0.31205
cg03433236	19	13948383	RFX1	N_Shelf	0.918404	0.921443	0.00190123	0.0973561	0.917969	0.920323	0.00112429	0.314104
cg00092443	12	110215586	CUX2	NA	0.766015	0.77429	0.00470686	0.0973563	0.746553	0.751332	-0.000239535	0.939392
cg10643691	1	1142777	SDF4;SDF4	Island	0.985106	0.986649	0.000645877	0.0973565	0.984569	0.986063	0.000573724	0.230717
cg14377059	17	7678080	NA	Island	0.0083754	0.00877662	0.000238257	0.0973586	0.00865918	0.00866525	-9.13663e-05	0.543257
cg22563697	2	48649655	STON1-GTF2A1L	NA	0.945197	0.942662	-0.00302564	0.0973607	0.947685	0.934743	-0.0127848	1.31589e-12
cg02650266	4	24840892	NA	N_Shelf	0.978904	0.977931	-0.000891054	0.0973614	0.977265	0.977936	0.00063579	0.254795
cg25291692	14	80719434	GTF2A1;GTF2A1	NA	0.918692	0.918101	-0.00356918	0.0973639	0.902144	0.907539	0.00368249	0.14161
cg15895197	19	4865183	UHRF1;UHRF1	N_Shelf	0.916304	0.91522	-0.00243388	0.0973665	0.918604	0.91903	-0.00138869	0.309991
cg25703346	1	64206908	ROR1;ROR1	NA	0.940198	0.935916	-0.00312377	0.0973675	0.93882	0.936267	-0.00189621	0.297853
cg04272560	10	94823605	CYP26A1;CYP26A1	Island	0.00593273	0.00562808	-0.000259026	0.0973698	0.00612674	0.00579294	-0.000212851	0.149191
cg02339465	6	37774133	MDGA1	Island	0.00991524	0.00948296	-0.000495281	0.0973711	0.0100954	0.00942727	-0.000568575	0.0518614
cg03906846	12	22419853	NA	NA	0.960784	0.957771	-0.00235055	0.0973719	0.959507	0.958094	-0.000551616	0.699156
cg26147372	2	104854758	NA	N_Shore	0.0487047	0.0495566	0.00216277	0.0973781	0.0548878	0.0550709	0.0014523	0.315884
cg23075335	14	52172988	GPR137C	NA	0.896475	0.89581	-0.00496894	0.097379	0.875455	0.878877	-0.00199151	0.522988
cg06851224	1	849036	NA	Island	0.0209912	0.021365	0.000790421	0.0973797	0.021255	0.0213977	0.000494962	0.317598
cg21360867	2	149567473	KIF5C	NA	0.903435	0.905324	0.00187208	0.0973817	0.901476	0.902859	0.00203737	0.106615
cg06682402	11	61163084	RPLP0P2	NA	0.917852	0.921863	0.00316774	0.097384	0.912119	0.917376	0.00339645	0.0780761
cg03892062	12	108919975	GIT2;GIT2;GIT2;GIT2;GIT2;GIT2	N_Shore	0.969878	0.968086	-0.00146022	0.097385	0.96918	0.968667	-0.000256677	0.748786
cg10202557	13	58514938	NA	NA	0.910692	0.913582	0.00234972	0.09739	0.911269	0.912665	0.000765903	0.553011
cg07746351	10	9993720	NA	NA	0.956188	0.955106	-0.00162541	0.0973911	0.951126	0.950448	-0.00127119	0.255032
cg15554466	2	131967723	FAM128A;LOC150776	S_Shore	0.0224606	0.023561	0.00075202	0.0973922	0.0243796	0.0242152	-0.000152613	0.733272
cg18041814	8	95344751	GEM;GEM	S_Shore	0.956159	0.957751	0.0011272	0.0973926	0.956334	0.956215	-0.000395553	0.566903
cg26211041	7	1246762	NA	Island	0.0332686	0.0313092	-0.00172192	0.0973934	0.0406515	0.0385414	-0.000960974	0.34183
cg06617471	19	52879100	GLTSCR1	S_Shore	0.978718	0.979295	0.000615613	0.0973959	0.97813	0.978061	-8.24995e-05	0.83163
cg11028075	10	125608535	CPXM2	S_Shore	0.900803	0.903342	0.00220899	0.097399	0.903852	0.90482	0.00056943	0.650034
cg06804778	10	114701922	TCF7L2;TCF7L2;TCF7L2;TCF7L2;TCF7L2;TCF7L2	N_Shore	0.00926223	0.00882541	-0.000397043	0.0973992	0.00928941	0.00857583	-0.000496199	0.0135291
cg11177955	8	1120119	NA	N_Shore	0.959943	0.961504	0.00123671	0.097402	0.959942	0.961356	0.000895512	0.207164
cg18332146	2	100088276	AFF3;AFF3	S_Shore	0.0796151	0.0738007	-0.00295418	0.097407	0.0855644	0.0784218	-0.00549818	0.00534834
cg06560379	5	132142522	44812	S_Shore	0.92657	0.929158	0.00248777	0.0974095	0.927748	0.928272	0.00111879	0.368232
cg23881385	6	109884000	MICAL1;MICAL1	Island	0.00691911	0.00675035	-0.000251867	0.0974114	0.00713185	0.00681913	-0.000344972	0.0371356
cg23015219	19	49597183	ZNF285A	NA	0.100839	0.0988404	-0.00233666	0.0974121	0.10424	0.102589	-0.00176832	0.199576
cg05257528	12	24865987	BCAT1	NA	0.899942	0.900112	-0.00415176	0.0974157	0.888275	0.884548	-0.00797184	0.00236821
cg07409643	4	185576069	IRF2	NA	0.606595	0.605321	-0.00803677	0.0974159	0.580437	0.586401	-0.00178812	0.723949
cg11840053	4	118219557	NA	NA	0.965588	0.962883	-0.00186882	0.0974166	0.963579	0.962547	-0.000291354	0.798344
cg05412664	6	32203861	ATF6B;ATF6B	N_Shore	0.012504	0.011978	-0.000751658	0.0974208	0.0125001	0.0116324	-0.000955141	0.00677163
cg16204357	13	46370430	HTR2A;HTR2A	NA	0.958363	0.96008	0.00133256	0.0974219	0.959596	0.961028	0.000836888	0.253078
cg17831791	5	176914232	FAM193B;FAM193B	Island	0.00489746	0.00413076	-0.000599822	0.0974273	0.00521609	0.00423307	-0.000778546	0.0484281
cg07060006	7	36196581	EEPD1	NA	0.971706	0.972966	0.00103326	0.0974298	0.972773	0.974267	0.00138861	0.00937015
cg25538649	6	30542187	NA	Island	0.0453898	0.0481815	0.00305985	0.0974309	0.0460536	0.0476345	0.00223341	0.219381
cg17191933	9	91409678	GADD45G	Island	0.00674857	0.00596052	-0.000409372	0.0974331	0.00708515	0.00619752	-0.000597362	0.191884
cg19600125	1	22063593	HSPG2	N_Shore	0.960166	0.958471	-0.00163108	0.0974347	0.957619	0.958874	0.000880754	0.414556
cg03846704	6	32906176	TAP2;TAP2	NA	0.974765	0.975725	0.000972565	0.0974351	0.975614	0.975618	4.50344e-05	0.934642
cg23986133	3	47529332	C3orf75	N_Shore	0.0136434	0.0143004	0.000409476	0.0974411	0.0143118	0.0139048	-0.000481503	0.0470164
cg22426938	17	39797079	FAM171A2	S_Shore	0.0319553	0.0308773	-0.00126817	0.0974416	0.0316214	0.0303948	-0.00110372	0.150138
cg07063032	21	40438264	DSCAM	Island	0.862405	0.871588	0.00686289	0.0974427	0.856795	0.865917	0.00582935	0.146153
cg16676655	19	46008084	NA	N_Shore	0.958422	0.960635	0.00121159	0.097443	0.957121	0.959192	0.000846359	0.275976
cg24258806	18	46340300	MAPK4	Island	0.0147089	0.0133862	-0.000768162	0.0974436	0.016095	0.0138612	-0.00163445	0.00749284
cg16499166	5	71570454	MRPS27	NA	0.976073	0.974023	-0.00193803	0.0974444	0.974107	0.974094	5.79843e-05	0.958416
cg26416905	10	59764885	UBE2D1;UBE2D1	Island	0.00251469	0.00220293	-0.000207654	0.0974446	0.00277078	0.00228219	-0.000365827	0.159194
cg02802072	10	72032872	PRF1;PRF1	S_Shelf	0.971411	0.973517	0.000996248	0.0974473	0.971463	0.974086	0.00143962	0.0587257
cg14142627	20	18496049	LOC388789	Island	0.00358404	0.00319086	-0.000241644	0.0974484	0.00392784	0.00330594	-0.000472999	0.143405
cg09829636	16	2037838	NTHL1;TSC2;TSC2;TSC2	Island	0.0029491	0.00265091	-0.000214561	0.0974502	0.0033194	0.00271454	-0.000462776	0.0907561
cg10507028	6	31779194	BAT5	Island	0.00369337	0.00315856	-0.000422354	0.0974504	0.0038769	0.00324005	-0.000442715	0.118625
cg24141738	4	124063186	NUDT6;NUDT6;NUDT6;SPATA5	Island	0.00981922	0.0106612	0.00044191	0.0974518	0.0104491	0.0101139	-0.00051256	0.0381774
cg01500421	12	53268548	PPP1R1A;PPP1R1A	Island	0.0166368	0.0160042	-0.000694341	0.0974522	0.0162396	0.0154184	-0.000343073	0.393059
cg10096566	13	51484368	ALG11;ATP7B;ATP7B	Island	0.00295803	0.00266309	-0.000217193	0.097453	0.00324111	0.00270843	-0.000389296	0.148328
cg18555117	7	154613405	NA	NA	0.00583236	0.00529407	-0.00035343	0.0974531	0.00647984	0.00568633	-0.000498973	0.250726
cg21248287	1	70592651	HHLA3;HHLA3;HHLA3;HHLA3;ANKRD13C	Island	0.00811575	0.00751869	-0.000458426	0.0974547	0.00934599	0.00800157	-0.00103525	0.0449245
cg09037813	10	134880805	KNDC1	S_Shore	0.962443	0.961437	-0.00139409	0.0974548	0.960711	0.961473	0.000236035	0.774113
cg12019806	15	50874779	NA	Island	0.0676153	0.0685728	0.00199127	0.0974549	0.0713922	0.071102	0.00115155	0.353442
cg00326842	16	1152458	CACNA1H;CACNA1H	S_Shore	0.890074	0.892567	0.00252364	0.0974557	0.891166	0.891699	0.000248978	0.8743
cg25658980	9	14900689	FREM1	NA	0.892618	0.895184	0.0025763	0.0974561	0.877583	0.881699	0.00373636	0.0372972
cg00570642	8	11793402	NA	N_Shelf	0.956483	0.958475	0.00140391	0.097461	0.959104	0.960159	0.00075236	0.375851
cg03169018	6	125665272	HDDC2	S_Shore	0.864957	0.862846	-0.00586664	0.0974661	0.838637	0.839626	-0.00515575	0.19291
cg04719766	17	71259939	ITGB4;ITGB4;ITGB4	N_Shore	0.961792	0.96285	0.00106331	0.0974729	0.961967	0.96271	0.000730204	0.233866
cg13911252	7	72488378	FZD9;FZD9	S_Shore	0.808722	0.816602	0.00476951	0.0974805	0.796613	0.808138	0.00685672	0.021854
cg09400123	11	1421368	BRSK2	Island	0.816689	0.813369	-0.00652752	0.0974824	0.793193	0.79445	-0.00371995	0.361151
cg06181541	19	1507731	MEX3D	Island	0.957248	0.959303	0.00124909	0.097485	0.956721	0.959383	0.00202504	0.0111171
cg20752005	19	55597763	POLD1	Island	0.988997	0.990125	0.00048664	0.0974878	0.988756	0.989765	0.000426033	0.276378
cg20822606	6	153113784	VIP;VIP;VIP;VIP	NA	0.11789	0.113603	-0.00496318	0.0974881	0.120371	0.115613	-0.00521941	0.07844
ch.8.132882486F	16	55836260	ARL2BP	Island	0.00353639	0.00338462	-0.000150206	0.0974891	0.00422654	0.00375072	-0.000337607	0.00654183
cg07516355	3	130786016	PLXND1	NA	0.965279	0.967473	0.002662	0.0974904	0.964182	0.964937	0.00211106	0.45499
cg03652343	12	15955407	DERA	Island	0.00404578	0.00391553	-0.000182955	0.0974909	0.00422198	0.00386754	-0.000294585	0.00703124
cg27347728	15	87679043	POLG;POLG	Island	0.00998491	0.0106171	0.000358421	0.0974919	0.0102262	0.0102958	-3.2041e-05	0.887328
cg09307264	17	7697334	KDM6B	Island	0.822571	0.818732	-0.00655799	0.0974947	0.813136	0.806614	-0.0108544	0.00982612
cg14243741	1	159474931	NR1I3;NR1I3;NR1I3;NR1I3;NR1I3;NR1I3;NR1I3;NR1I3;NR1I3;NR1I3;NR1I3;NR1I3;NR1I3;NR1I3;NR1I3	NA	0.927547	0.932475	0.00338423	0.097495	0.925245	0.927882	0.000634486	0.73516
cg16245844	6	14319722	NA	Island	0.00911168	0.00844031	-0.000702778	0.0974957	0.00997472	0.00964719	-0.000128829	0.671363
cg05180887	4	110844247	CASP6;CASP6	Island	0.0109925	0.0101861	-0.000567158	0.0974978	0.0113635	0.0103359	-0.00071327	0.159316
cg12046629	7	122314587	CADPS2;CADPS2;CADPS2	S_Shore	0.00926349	0.00884714	-0.00053255	0.0974984	0.010768	0.009603	-0.000964392	0.0108555
cg00333679	8	145122638	PLEC1	Island	0.00401963	0.00357261	-0.00027554	0.0975011	0.0043539	0.00371173	-0.000422904	0.14878
cg17659797	1	16425916	NA	Island	0.199195	0.202436	0.00471984	0.0975024	0.206989	0.212146	0.00595624	0.0385692
cg15835500	3	52287612	WDR82;WDR82	Island	0.0146738	0.0142648	-0.000587365	0.0975027	0.014786	0.0145622	-0.000340677	0.362354
cg03315484	13	43752706	NA	NA	0.95852	0.954134	-0.00294467	0.0975031	0.955083	0.955325	0.00127808	0.483469
cg22517351	10	22582151	NA	Island	0.282447	0.289636	0.00901049	0.0975032	0.32289	0.315396	-0.00341177	0.530182
cg02084811	7	490675	NA	NA	0.934081	0.937231	0.00188563	0.0975068	0.937105	0.939983	0.00200372	0.0645239
cg01311559	5	96169832	ERAP1;ERAP1	S_Shore	0.00312307	0.00268369	-0.0002507	0.0975097	0.00330683	0.00273933	-0.000345598	0.184307
cg16665310	4	185166006	STOX2	NA	0.983936	0.982577	-0.00141991	0.0975105	0.982594	0.982485	-0.000205745	0.831719
cg08333698	12	50502239	FIGNL2	Island	0.805892	0.802277	-0.00423955	0.0975118	0.817086	0.811149	-0.00584657	0.0204454
cg09716762	13	46305783	HTR2A;HTR2A	NA	0.864678	0.870798	0.00783506	0.0975129	0.856753	0.867426	0.0120396	0.0148279
cg08832596	15	97488254	SYNM;SYNM	NA	0.92144	0.924224	0.00314771	0.0975132	0.926001	0.927367	0.00201388	0.245464
cg12661088	15	97317826	IGF1R	N_Shore	0.943557	0.940919	-0.00264678	0.097516	0.944371	0.943891	-0.000573633	0.697108
cg00402812	17	77603145	GPS1;GPS1;GPS1;RFNG	Island	0.00805858	0.00724004	-0.000471312	0.0975201	0.00844737	0.00740398	-0.000661334	0.128899
cg03147838	10	88014578	MIR346;GRID1	S_Shore	0.443964	0.438971	-0.00597506	0.0975219	0.441184	0.439679	-0.0032261	0.340537
cg05877402	17	43863096	SKAP1;SKAP1	S_Shore	0.894497	0.898328	0.0032279	0.0975241	0.886345	0.888785	0.00199638	0.339195
cg12825773	21	37002845	SIM2;SIM2	Island	0.237204	0.241189	0.00594684	0.0975243	0.256701	0.248618	-0.00475826	0.207791
cg11512280	22	40313744	PMM1	N_Shore	0.745006	0.748542	0.00416542	0.0975269	0.736013	0.741811	0.00638793	0.0165179
cg24394631	20	32163843	EIF2S2	Island	0.065165	0.0671462	0.00204051	0.097528	0.0675687	0.0671388	0.00205836	0.101377
cg02222290	10	71871222	NODAL	Island	0.021274	0.0205146	-0.00092384	0.0975313	0.0220434	0.0213282	-0.000710632	0.226092
cg21573200	1	149520583	ZNF687	Island	0.0279693	0.0273616	-0.000875032	0.0975318	0.0281367	0.0273432	9.63375e-06	0.985969
cg09543627	8	143259998	NA	NA	0.813534	0.810515	-0.00755236	0.0975339	0.790299	0.784069	-0.0127863	0.00737439
cg21022364	11	125643939	FOXRED1;SRPR;SRPR	Island	0.00831291	0.00763709	-0.000466075	0.0975389	0.00869718	0.00775133	-0.000676667	0.130422
cg23480697	20	42308549	GDAP1L1	N_Shore	0.82458	0.815743	-0.00587754	0.0975403	0.814891	0.813937	0.00176158	0.646774
cg26385494	1	183209678	FAM129A	Island	0.00587304	0.00566334	-0.000229887	0.0975409	0.00613012	0.00590023	-0.000156972	0.323855
cg02596331	19	6687708	GPR108;GPR108	N_Shore	0.00833707	0.0081752	-0.00031285	0.0975427	0.00820967	0.00817816	-1.14685e-05	0.952749
cg10173240	7	72735210	DNAJC30;WBSCR22	Island	0.00585947	0.00566034	-0.000247781	0.0975429	0.00614651	0.0056027	-0.000529362	0.000538841
cg07713008	9	101626895	NR4A3;NR4A3;NR4A3	Island	0.0175422	0.0169632	-0.00064657	0.0975458	0.0190336	0.0189423	0.000106951	0.814425
cg13801201	2	36432822	NA	N_Shelf	0.020252	0.0208219	0.00123783	0.0975458	0.0194839	0.0191054	0.000250737	0.724741
cg20258811	6	26153513	HIST1H3C	N_Shore	0.00667472	0.0059648	-0.000628095	0.0975461	0.00785	0.00672326	-0.00087387	0.0358188
cg01437395	6	31649328	LTA;LTA	NA	0.917821	0.921353	0.00187117	0.0975489	0.917508	0.919773	0.00121551	0.256486
cg02763019	8	39964113	IDO2	NA	0.965504	0.96706	0.00112574	0.0975528	0.965012	0.966236	0.00131885	0.0744461
cg07156929	1	233881042	GNG4;GNG4;GNG4	Island	0.1103	0.113617	0.00440201	0.097553	0.126582	0.128732	0.00395778	0.172624
cg01942719	16	70688382	DHX38	S_Shelf	0.966563	0.968361	0.000971939	0.0975555	0.966771	0.967089	-0.000413553	0.485588
cg26344606	2	96554135	NA	N_Shelf	0.954223	0.952731	-0.00202989	0.0975578	0.950672	0.952231	0.00108519	0.361101
cg03332188	18	75813281	PQLC1;PQLC1;PQLC1	Island	0.0083718	0.00816027	-0.000310235	0.0975612	0.00830376	0.00824789	-0.000103593	0.58023
cg25660188	16	21078740	TMEM159;DNAH3	S_Shore	0.0212943	0.0225352	0.00110458	0.0975694	0.0209116	0.0211481	0.000231211	0.671877
cg14857877	12	119038855	RAB35;RAB35;RAB35;RAB35	Island	0.00298803	0.00270516	-0.000222009	0.097573	0.00318494	0.00270618	-0.000397359	0.180749
cg20342375	3	148556679	NA	N_Shelf	0.0243902	0.0257866	0.000915457	0.0975751	0.0257462	0.0256546	-0.000334126	0.570133
cg02790379	3	106568252	ALCAM	N_Shore	0.007355	0.00669073	-0.000456118	0.0975779	0.00785748	0.00712537	-0.000394085	0.363266
cg01768246	17	35587132	RAPGEFL1	Island	0.019839	0.0191557	-0.000634225	0.0975795	0.0211514	0.0199321	-0.00083906	0.0374828
cg06216650	4	1475165	NA	S_Shore	0.954497	0.95278	-0.00177832	0.0975799	0.950496	0.952149	0.0013058	0.236629
cg24498587	1	211626529	NA	N_Shelf	0.977302	0.978166	0.000709893	0.0975811	0.977099	0.977165	-0.000111301	0.792958
cg03640568	7	27226638	NA	Island	0.0295469	0.0323221	0.0025513	0.0975814	0.0332234	0.0353391	0.00201492	0.18454
cg03523533	17	34559974	PLXDC1	N_Shore	0.610952	0.617729	0.00636979	0.0975817	0.614111	0.620582	0.00658948	0.0906548
cg02734419	1	243946236	NA	NA	0.873811	0.878344	0.00337657	0.0975833	0.87067	0.871763	-0.0010317	0.649829
cg11379392	3	71917396	PROK2;PROK2	S_Shore	0.0118535	0.0123509	0.000329059	0.0975849	0.0121777	0.0121828	2.83626e-05	0.890882
cg04100307	1	158324938	KCNJ9	S_Shelf	0.921263	0.917427	-0.00271795	0.0975851	0.91853	0.91923	0.00152651	0.335132
cg02255510	11	12658505	TEAD1	NA	0.0605513	0.0584648	-0.00279545	0.0975864	0.0621668	0.0584355	-0.00368995	0.022584
cg04724176	6	110211326	FIG4	NA	0.933206	0.936142	0.00194725	0.0975887	0.937886	0.938123	-0.000173725	0.874339
cg00474194	4	74343636	ANKRD17;ANKRD17	Island	0.0108962	0.00983749	-0.000548697	0.0975905	0.0114398	0.0100046	-0.000989437	0.0444969
cg05300939	2	158990424	CCDC148;CCDC148	NA	0.978596	0.977035	-0.00109968	0.0975906	0.977818	0.977059	-0.000531046	0.408771
cg22261866	6	88912839	CNR1;CNR1;CNR1;CNR1;CNR1;CNR1	NA	0.932741	0.935044	0.00164497	0.0975911	0.932325	0.935246	0.00221704	0.0202048
cg18264486	13	110456908	NA	NA	0.954754	0.952442	-0.00199797	0.0975915	0.952445	0.952155	-4.34628e-05	0.970931
cg03492747	16	4926248	PPL	Island	0.0135997	0.0139993	0.000379189	0.0975918	0.013678	0.013872	0.000154061	0.483533
cg26454191	3	127856994	NA	S_Shore	0.0676539	0.0645659	-0.00378657	0.0975972	0.0540779	0.0531319	-0.0016166	0.378236
cg14785579	13	40136655	FOXO1	Island	0.0159399	0.0149105	-0.00073366	0.0975974	0.0167358	0.015451	-0.00061829	0.311979
cg03695448	18	72336539	NA	Island	0.0105125	0.0101251	-0.000456542	0.0976	0.0111854	0.0106664	-0.000182683	0.497718
cg24111809	6	33761484	ITPR3	N_Shelf	0.859427	0.864764	0.00318311	0.0976011	0.859003	0.863036	0.00242501	0.210626
cg25604883	13	38510327	NHLRC3;C13orf23;C13orf23;NHLRC3	N_Shore	0.00829694	0.00798666	-0.000347922	0.0976019	0.00923092	0.0084071	-0.000687158	0.00450567
cg19724522	7	75846586	NA	N_Shore	0.943501	0.945616	0.00160286	0.097604	0.94221	0.944277	0.00143678	0.140496
cg01397449	3	49915249	MST1R	Island	0.705354	0.703307	-0.00812791	0.0976059	0.674046	0.674787	-0.00560075	0.253862
cg15072319	19	46774325	CEACAM21;CEACAM21	NA	0.0313553	0.0291353	-0.00127532	0.0976105	0.0346304	0.031706	-0.00194572	0.019142
cg12771852	5	1853606	NDUFS6;MRPL36	Island	0.0511345	0.0550009	0.00401823	0.0976129	0.0539846	0.0576838	0.003288	0.187064
cg10073349	1	7753055	VAMP3	N_Shore	0.960966	0.958206	-0.00229937	0.0976136	0.957957	0.958151	0.000815711	0.591942
cg16924664	15	35183964	NA	S_Shelf	0.563771	0.555277	-0.0097053	0.0976148	0.560068	0.548864	-0.0128711	0.0285902
cg23546851	17	30938358	AP2B1;AP2B1	NA	0.0152929	0.0143619	-0.000745955	0.0976219	0.0156862	0.0149158	-0.000105994	0.768474
cg06842537	5	133826759	NA	N_Shelf	0.937364	0.936594	-0.00216102	0.0976247	0.936216	0.93539	-0.00195975	0.138182
cg24337786	17	42411794	RPRML	Island	0.00470125	0.00422501	-0.000309719	0.0976248	0.00490165	0.00429288	-0.000427956	0.216763
cg22798885	12	52737089	FLJ12825	N_Shelf	0.954111	0.955406	0.00113628	0.0976276	0.954208	0.955511	0.000685165	0.309655
cg09062961	9	6403045	UHRF2	Island	0.0212652	0.0206977	-0.000759679	0.0976308	0.0214329	0.0207022	-0.000506046	0.246102
ch.10.2686225R	17	4841762	INCA1;INCA1;KIF1C;INCA1;INCA1	Island	0.00393323	0.00336499	-0.000310502	0.0976361	0.00422165	0.00345699	-0.000526244	0.0768602
cg02174232	5	176726813	RGS14	Island	0.36545	0.360317	-0.0122092	0.0976371	0.356205	0.347886	-0.010774	0.154684
cg03834031	1	226712311	HIST3H2A;HIST3H2BB	Island	0.00405977	0.0039339	-0.000150101	0.0976377	0.0041696	0.00387776	-0.000262341	0.0064266
cg24233426	12	54498510	SARNP;SARNP;SARNP;ORMDL2	S_Shore	0.00513812	0.00487646	-0.000272323	0.0976389	0.00536594	0.00509008	-0.000233649	0.141563
cg09796602	10	27571032	ACBD5;ACBD5;ACBD5;ACBD5	Island	0.0231435	0.0239828	0.000673637	0.0976396	0.0242678	0.0236768	-0.000628444	0.113428
cg01377006	11	17991496	SERGEF	Island	0.0190928	0.0184498	-0.000634794	0.0976422	0.0194973	0.0185467	-0.000681093	0.0820058
cg21792018	17	28630065	ACCN1;ACCN1	NA	0.435022	0.440368	0.00790121	0.0976427	0.466608	0.466356	0.00423002	0.348647
cg09585333	1	20580100	NA	NA	0.822484	0.821997	-0.00567638	0.097643	0.799608	0.798737	-0.00576947	0.123454
cg21210020	10	100356971	HPSE2;HPSE2;HPSE2;HPSE2	NA	0.845867	0.854353	0.00495108	0.0976434	0.852603	0.861368	0.00476632	0.0921155
cg24352736	17	38166494	LOC100190938;RAMP2;LOC100190938	Island	0.0077369	0.00716348	-0.000461902	0.0976498	0.00890172	0.00801986	-0.000746904	0.190826
cg25126321	3	129777789	C3orf27	NA	0.790637	0.788415	-0.00477039	0.0976507	0.767068	0.769807	-0.00102489	0.733193
cg02457683	10	30064748	SVIL	Island	0.00412177	0.00362246	-0.000313338	0.0976524	0.00440743	0.00365796	-0.000531753	0.0674878
cg06725829	10	126401653	FAM53B	NA	0.805557	0.799433	-0.00583092	0.097656	0.799397	0.796229	-0.00343854	0.340246
cg20068274	20	47096046	CSE1L	N_Shore	0.00810404	0.00774949	-0.000627098	0.097659	0.00797831	0.00754026	-0.000586147	0.0426654
cg18088775	1	66229500	PDE4B;PDE4B;PDE4B	NA	0.882686	0.878488	-0.0038055	0.0976601	0.875771	0.874136	-0.00213094	0.382921
cg10638734	1	183137616	FAM129A	NA	0.967736	0.96473	-0.00216004	0.0976605	0.965138	0.964084	-0.00024767	0.860587
cg05223158	10	130171722	NA	NA	0.962349	0.963418	0.00111716	0.0976675	0.962631	0.963353	0.00101875	0.151248
cg25653341	15	98698981	ADAMTS17	Island	0.00745269	0.00682187	-0.00039517	0.0976763	0.00829433	0.00748929	-0.00054251	0.185306
cg17727855	21	36362756	CBR1	N_Shore	0.882044	0.884041	0.00237494	0.0976765	0.884258	0.881223	0.001001	0.50287
cg21171373	2	33371762	LTBP1;LTBP1;LTBP1;LTBP1;LTBP1	NA	0.974393	0.971246	-0.00241369	0.0976787	0.968111	0.970335	0.0031653	0.313978
cg12217625	11	91598106	NA	Island	0.0075246	0.00726033	-0.000330418	0.0976826	0.00777347	0.0071143	-0.000657026	0.00457788
cg27153759	14	22354399	SLC7A7;SLC7A7;SLC7A7;SLC7A7	NA	0.18494	0.173114	-0.00692718	0.0976834	0.204563	0.193142	-0.00570449	0.135007
ch.21.17972289F	16	15990665	ABCC1;ABCC1;ABCC1;ABCC1;ABCC1	NA	0.490332	0.484927	-0.00850608	0.0976849	0.460892	0.463149	-0.00138671	0.787089
cg14395761	2	208284524	CCNYL1;CCNYL1;CCNYL1;CCNYL1	Island	0.0146849	0.0143304	-0.000530184	0.0976852	0.0147928	0.0142719	-0.000535493	0.0780351
cg26178184	2	29996246	ALK	N_Shore	0.647612	0.642342	-0.00554284	0.0976858	0.657805	0.649034	-0.00851908	0.0111699
cg17261830	2	101235781	C2orf29;C2orf29	Island	0.00307428	0.00276864	-0.000208623	0.0976864	0.0034112	0.00281909	-0.000437137	0.126504
cg15847198	1	20802227	CDA	NA	0.237187	0.240563	0.00756624	0.0976937	0.25606	0.257554	0.00739757	0.117178
cg20930618	11	62278158	ZBTB3;ZBTB3	Island	0.00773474	0.0072961	-0.000474037	0.0976939	0.00805961	0.00758178	-0.000342708	0.203677
cg26111900	11	46594293	KIAA0652;KIAA0652;HARBI1;KIAA0652;KIAA0652;KIAA0652	N_Shore	0.968008	0.966406	-0.00150065	0.0976939	0.96559	0.965536	8.57366e-05	0.926502
cg11569979	19	53017172	CRX	NA	0.332097	0.341205	0.00567927	0.0976943	0.319661	0.330681	0.00720679	0.041126
cg04660577	2	42128657	PKDCC	NA	0.0908671	0.0927332	0.00378173	0.0976949	0.0899734	0.087333	-0.00289811	0.170468
cg12469954	8	124317275	C8orf76	NA	0.60281	0.598263	-0.0140283	0.0976963	0.573267	0.573099	-0.0117436	0.178373
cg18782651	12	7795349	NA	NA	0.97018	0.969146	-0.00111466	0.0976963	0.967852	0.969198	0.00144103	0.0436081
cg05217755	10	100985295	HPSE2;HPSE2;HPSE2;HPSE2	S_Shore	0.0192042	0.0180075	-0.000956876	0.0976967	0.0202816	0.0175909	-0.00231946	1.81544e-05
ch.16.64748135R	7	1835281	MAD1L1;MAD1L1;MAD1L1	S_Shore	0.977962	0.97898	0.000962113	0.0976983	0.977293	0.978655	0.00117972	0.0242295
cg01081737	10	125417760	GPR26	S_Shore	0.825966	0.831651	0.00395269	0.0976999	0.821868	0.830193	0.00652707	0.00707917
cg25700848	6	31062129	MUC21	NA	0.730038	0.725559	-0.0101741	0.0977014	NA	NA	NA	NA
cg01386080	19	46637701	ATP5SL;ATP5SL;ATP5SL;ATP5SL;ATP5SL;ATP5SL;ATP5SL	Island	0.00485742	0.00438187	-0.000284196	0.0977046	0.0052625	0.00468772	-0.000318148	0.369634
cg02515468	3	135439206	RYK;RYK	NA	0.79947	0.792631	-0.00566923	0.0977048	0.812481	0.802121	-0.00923339	0.00816762
cg14857380	10	64235342	ADO	Island	0.00293678	0.00264697	-0.000194542	0.0977072	0.00328527	0.00270643	-0.000452197	0.135495
cg13501202	5	33845133	ADAMTS12	NA	0.921519	0.917599	-0.00344328	0.0977079	0.909346	0.912054	0.00187467	0.381401
cg09075515	20	34005850	SCAND1;SCAND1	Island	0.00261567	0.00227232	-0.000206831	0.097708	0.00284959	0.0023241	-0.000376361	0.118679
cg05934259	10	3183265	PITRM1	NA	0.962123	0.959961	-0.00176265	0.0977102	0.962163	0.962298	0.000354879	0.721666
cg13220287	19	33976351	NA	Island	0.0449949	0.0470751	0.0022416	0.0977118	0.0546151	0.0529828	-0.00139216	0.235388
cg16016034	8	134194504	TG	NA	0.860865	0.862257	-0.00542654	0.0977133	0.834516	0.842595	0.0005302	0.881855
cg18275467	22	45238563	CELSR1	Island	0.925793	0.92911	0.00196669	0.0977151	0.925313	0.928197	0.00206891	0.0983742
cg04605287	14	38714181	PNN;PNN	Island	0.0932844	0.087816	-0.00245773	0.0977207	0.0951988	0.0895486	-0.00354456	0.0180277
cg20091636	17	23996602	KIAA0100	Island	0.0304119	0.0309271	0.000762501	0.0977227	0.0311667	0.0301106	-0.000671719	0.143072
cg21871213	2	239640136	HDAC4	S_Shore	0.988691	0.989614	0.000580886	0.0977247	0.988088	0.989288	0.000895034	0.0436235
cg08642186	15	89057834	NA	N_Shelf	0.910178	0.914168	0.00264903	0.0977254	0.909437	0.911189	0.000173494	0.90933
cg00702729	13	27610950	LOC100288730;PAN3;PAN3	Island	0.00838505	0.00800323	-0.000350666	0.0977258	0.00870303	0.00818728	-0.000299125	0.172849
cg13916266	11	7554559	PPFIBP2	NA	0.913621	0.913183	-0.00290127	0.0977262	0.903696	0.904926	-0.00185195	0.337704
cg05159949	14	20922794	SUPT16H	S_Shore	0.019352	0.0178779	-0.00126941	0.0977264	0.0227032	0.0203961	-0.00185088	0.0102813
cg08317243	2	236244519	AGAP1;AGAP1	Island	0.0152034	0.0132269	-0.00119822	0.0977279	0.0242555	0.0200919	-0.00264404	0.0213741
cg13703437	10	133334582	NA	NA	0.134705	0.137103	0.00585569	0.0977292	0.161855	0.159399	0.0048688	0.186605
cg15211499	4	103485555	SLC39A8;SLC39A8;SLC39A8;SLC39A8	Island	0.0222727	0.0222725	-0.000566931	0.0977335	0.0231896	0.0232695	-2.21477e-05	0.956081
cg16611967	19	376185	SHC2	N_Shore	0.899127	0.902516	0.00199838	0.0977342	0.898245	0.901678	0.00237274	0.0585581
cg02759151	10	50488159	SLC18A3;CHAT	Island	0.0200834	0.0193128	-0.00071431	0.0977412	0.0224743	0.0211071	-0.000860238	0.0458141
cg25944898	11	107598448	ATM;NPAT	Island	0.00833511	0.00786147	-0.000392956	0.0977479	0.00898426	0.00802004	-0.000723962	0.00201558
cg01744215	14	105068641	NA	S_Shore	0.914966	0.918193	0.00197464	0.0977496	0.914307	0.916409	0.000702033	0.531772
cg11166823	4	80079788	PAQR3	S_Shore	0.0209267	0.0225717	0.000973105	0.0977499	0.0222926	0.0219094	-0.000619128	0.290195
cg20618357	12	37426122	CPNE8	NA	0.973145	0.971061	-0.00162623	0.0977542	0.972184	0.97081	-0.00108782	0.230664
cg13342360	2	190917302	INPP1;INPP1	S_Shore	0.00759261	0.0075135	-0.000278309	0.0977596	0.0078343	0.00787653	-6.12282e-05	0.745238
cg23069305	18	75359825	NFATC1;NFATC1;NFATC1;NFATC1	S_Shelf	0.978891	0.977747	-0.00104248	0.0977625	0.97702	0.977779	0.000694565	0.289507
cg08468082	14	103111167	C14orf153	NA	0.974593	0.977117	0.00115066	0.0977633	0.973622	0.975929	0.000859134	0.267097
cg00609966	15	76343557	DNAJA4;DNAJA4;DNAJA4	Island	0.881246	0.887632	0.00372497	0.0977669	0.881341	0.886371	0.00219547	0.330125
cg14477263	22	20448304	MAPK1	NA	0.976549	0.975534	-0.000895272	0.0977689	0.974445	0.975378	0.0008018	0.171762
cg27332243	12	102985989	HCFC2	S_Shelf	0.969125	0.965782	-0.00240077	0.0977691	0.96639	0.965915	5.26492e-05	0.972324
cg05712542	5	176134821	NA	NA	0.563714	0.560976	-0.0042374	0.0977771	0.563787	0.559305	-0.00561264	0.0265876
cg06596743	1	201044342	KDM5B	Island	0.00738341	0.00709485	-0.00036396	0.0977784	0.00771272	0.00722199	-0.000461598	0.0299946
cg11690983	10	16602476	C1QL3	Island	0.0217891	0.0208018	-0.000869143	0.0977798	0.0255214	0.025146	-0.000438308	0.626967
cg27040968	20	43186761	WFDC12	NA	0.971742	0.971624	-0.00098812	0.0977818	0.972477	0.972315	-0.000445313	0.43099
cg04581327	1	149394934	TNFAIP8L2	NA	0.624782	0.625621	-0.00560899	0.097785	0.590851	0.597663	1.38891e-05	0.997096
cg04247814	5	133540465	SKP1;SKP1;SKP1;SKP1	Island	0.0178176	0.0187821	0.000681504	0.0977863	0.0191476	0.0183478	-0.000837513	0.0292132
cg01242196	6	17814918	NUP153	Island	0.0869748	0.0825417	-0.00389938	0.0977869	0.0877747	0.0852238	-0.00126574	0.27556
cg07249247	19	53305989	PLA2G4C;PLA2G4C;PLA2G4C	NA	0.0372299	0.039748	0.00219612	0.0977878	0.0363444	0.0389365	0.00290803	0.0182548
cg11946666	20	42583976	SERINC3;SERINC3	Island	0.0206571	0.0199413	-0.000768301	0.0977885	0.0213126	0.0213752	0.000304858	0.535184
cg10910055	11	85016487	TMEM126B;DLG2	N_Shore	0.0115311	0.0110251	-0.000546168	0.0977887	0.0132104	0.0125707	-0.000425906	0.328174
cg08786136	1	229072518	C1orf198	S_Shore	0.969175	0.966581	-0.00182165	0.0977891	0.96634	0.966387	0.000613763	0.5953
cg24607181	16	82650759	MBTPS1	NA	0.959844	0.95672	-0.00300124	0.0977897	0.956842	0.95582	-0.000717025	0.702801
cg18211263	4	195522	ZNF876P	N_Shore	0.824051	0.83466	0.00505215	0.0978026	0.818123	0.830652	0.0105621	0.000977921
cg21030598	2	65210129	RAB1A;RAB1A	N_Shore	0.00443749	0.00393939	-0.000302029	0.097808	0.00484034	0.00401307	-0.000565859	0.124396
cg22138393	12	54947163	COQ10A;COQ10A;COQ10A	Island	0.00393816	0.00353083	-0.000277432	0.0978089	0.00421867	0.00359662	-0.000432941	0.178929
cg03791150	5	149867615	NDST1	NA	0.473496	0.46843	-0.0098635	0.097809	0.447567	0.453688	-0.000160807	0.977703
cg04884612	4	81341750	PRDM8;PRDM8	N_Shore	0.741935	0.762631	0.01224	0.0978125	0.738222	0.75878	0.0105754	0.147473
cg14256536	15	65146343	SMAD3	S_Shore	0.0224806	0.0232698	0.000689962	0.0978132	0.0234913	0.0231161	-0.000222599	0.593592
cg11528984	17	78042840	NA	NA	0.981282	0.979648	-0.00174603	0.0978134	0.980507	0.97937	-0.00129173	0.214431
cg10869376	11	47745731	FNBP4	S_Shore	0.00657773	0.00599924	-0.000371193	0.0978136	0.00810726	0.00680368	-0.000800125	0.083334
cg02253586	12	79340991	NA	NA	0.95415	0.951542	-0.00205815	0.0978142	0.952844	0.952981	0.000695249	0.569747
cg10503298	19	19378612	GATAD2A	S_Shore	0.0263734	0.0254744	-0.00100098	0.0978168	0.0241404	0.0236687	-0.000381836	0.465014
cg13266951	3	185724534	NA	N_Shore	0.155441	0.139823	-0.0158115	0.0978182	0.147629	0.137669	-0.011754	0.210478
cg26812704	2	226884629	NA	NA	0.928885	0.922759	-0.0040728	0.0978187	0.92495	0.922505	-0.000997912	0.701044
cg00880079	3	25799841	NGLY1;NGLY1;NGLY1;NGLY1	Island	0.0264614	0.0254933	-0.000755879	0.0978196	0.0267347	0.0254266	-0.000938498	0.0238353
cg27176628	1	226595602	OBSCN;OBSCN	NA	0.956244	0.958222	0.00127644	0.0978242	0.956703	0.957485	0.000335681	0.64725
cg13540210	13	64147711	NA	NA	0.604074	0.603775	-0.00615252	0.0978246	0.57946	0.5833	-0.00243994	0.5245
cg07023902	13	100903007	ITGBL1;ITGBL1	N_Shore	0.758953	0.770189	0.00529557	0.0978273	0.739542	0.745929	0.000274703	0.934938
cg19723187	1	160220217	OLFML2B	N_Shore	0.96721	0.965858	-0.0013718	0.0978306	0.965446	0.965423	0.000116474	0.8986
cg10470808	20	3157220	SLC4A11	Island	0.988406	0.988611	0.000292913	0.0978343	0.988249	0.988747	0.000556548	0.00266626
cg02630790	21	14509683	RBM11	N_Shore	0.973945	0.97244	-0.00131136	0.0978349	0.97195	0.97189	0.000118394	0.873423
cg20041799	4	39733940	N4BP2;LOC344967	Island	0.017292	0.018117	0.000522578	0.0978353	0.018	0.0178249	-0.000119874	0.68687
cg20076468	1	46723878	NA	Island	0.0590742	0.0603918	0.00155827	0.0978354	0.0668576	0.0691328	0.00267609	0.0212865
cg10740282	16	1162627	CACNA1H;CACNA1H	S_Shore	0.902641	0.903897	-0.00495783	0.097836	0.892772	0.893804	-0.00438778	0.13619
cg23756381	6	150202161	LRP11	NA	0.941999	0.943883	0.00146012	0.0978363	0.943596	0.943717	-0.000157348	0.857906
cg03196381	17	59132282	LIMD2	Island	0.0677334	0.063622	-0.00300507	0.0978373	0.0927878	0.0839942	-0.00614824	0.00892262
cg27303981	10	90922132	NA	NA	0.951118	0.950187	-0.0018127	0.0978409	0.943297	0.944764	1.98331e-05	0.986682
cg22797773	1	27566382	MAP3K6	S_Shore	0.82043	0.823055	-0.00531194	0.0978422	0.786588	0.793242	-0.00124477	0.721426
cg06913287	8	19362440	CSGALNACT1;CSGALNACT1;CSGALNACT1	N_Shore	0.318094	0.300969	-0.0134195	0.0978446	0.314837	0.297866	-0.0155099	0.0481336
cg15268727	16	23067931	USP31	Island	0.0123345	0.0128892	0.000352498	0.097845	0.0127428	0.0130316	0.00026641	0.253166
cg20923085	14	79400183	NRXN3;NRXN3;NRXN3	S_Shelf	0.963906	0.961177	-0.00221703	0.0978458	0.962064	0.961596	-8.64404e-05	0.94622
cg13633754	6	16236996	MYLIP	Island	0.0441223	0.0462338	0.00175989	0.097846	0.0470701	0.0452878	-0.0022244	0.0362221
cg05295038	21	46375648	COL6A2	N_Shore	0.957452	0.955408	-0.00177939	0.097848	0.95415	0.955528	0.00138425	0.245387
cg26368942	11	86021579	ME3;ME3;ME3	NA	0.0472667	0.0460682	-0.00198876	0.0978496	0.0507208	0.0465333	-0.00445343	0.000132995
cg03790324	15	38718462	CASC5;CASC5	NA	0.950119	0.947171	-0.0022681	0.0978502	0.948218	0.946807	-0.000641163	0.655043
cg15704369	13	22802116	SACS	NA	0.965489	0.962935	-0.00197901	0.0978506	0.963137	0.963007	9.17983e-05	0.940218
cg21662156	11	69193738	ORAOV1	NA	0.660518	0.658518	-0.00807053	0.0978509	0.631966	0.633249	-0.005523	0.260467
cg01049813	1	2840101	NA	N_Shore	0.805823	0.805483	-0.004704	0.0978509	0.787698	0.787823	-0.00453164	0.125319
cg08698796	19	55046116	PTOV1	Island	0.0359414	0.037553	0.00122066	0.0978514	0.0382558	0.0369701	-0.00119839	0.117749
cg16316042	14	64279730	PLEKHG3	Island	0.989448	0.990375	0.000477071	0.0978517	0.989085	0.98997	0.000369827	0.356352
cg15721728	2	102228560	NA	NA	0.93928	0.942567	0.00202415	0.0978581	0.937066	0.942877	0.00474584	0.000219263
cg27122431	1	2714444	NA	NA	0.759777	0.760214	-0.00524477	0.0978617	0.742511	0.74266	-0.00564268	0.0905196
cg26538682	18	72461541	NA	NA	0.0224927	0.0234372	0.001196	0.0978638	0.0269473	0.0261346	-0.000486961	0.583478
cg22865989	10	69193875	NA	Island	0.00425192	0.0037259	-0.000304221	0.0978652	0.00475458	0.0039808	-0.000463015	0.184311
cg07917478	8	62751854	ASPH;ASPH;ASPH;ASPH;ASPH;ASPH;ASPH;ASPH;ASPH;ASPH;ASPH;ASPH	NA	0.980573	0.97861	-0.00232062	0.0978667	0.979538	0.978318	-0.00154404	0.268451
cg22762844	12	68711923	NA	NA	0.974748	0.972566	-0.00155641	0.0978676	0.972206	0.972393	0.000336874	0.724049
cg10623853	16	87877734	ANKRD11	S_Shore	0.972326	0.971892	-0.00084435	0.0978752	0.972746	0.973276	0.00025567	0.61717
cg19356189	16	51722376	CHD9	Island	0.00753411	0.00730553	-0.00025854	0.0978765	0.00771546	0.00742701	-0.000232093	0.163232
cg23202887	17	56875768	NA	NA	0.749205	0.760126	0.00524335	0.0978766	0.759159	0.765761	0.00228016	0.46485
cg06821274	2	197884066	NA	S_Shore	0.0758549	0.0808052	0.00324612	0.0978792	0.0783935	0.0774807	-0.0025647	0.169169
cg16567202	5	1648048	SDHAP3	S_Shore	0.202231	0.195974	-0.00560783	0.0978808	0.204468	0.200797	-0.00313571	0.354016
cg04419157	1	154718882	MEF2D	NA	0.853455	0.857379	0.00248582	0.0978829	0.851754	0.853212	-0.000352386	0.832051
cg13382516	11	67097285	NA	NA	0.807568	0.806475	-0.00569726	0.0978847	0.804373	0.801628	-0.00453004	0.19596
cg14993530	12	62902551	C12orf66	Island	0.00897402	0.00872721	-0.000326614	0.0978876	0.00894775	0.00900917	6.92641e-05	0.741438
cg22785554	6	1550912	NA	Island	0.30785	0.313398	0.009722	0.0978892	0.340425	0.336703	0.00328569	0.57995
cg25764570	2	210744554	C2orf67	Island	0.021669	0.0210523	-0.000803654	0.0978913	0.0225518	0.0213609	-0.000558506	0.249386
cg08718071	19	4041224	NA	Island	0.899811	0.904456	0.00620264	0.0978923	0.904803	0.911586	0.00900959	0.0166633
cg21459816	8	97987497	PGCP	NA	0.86026	0.857586	-0.00876936	0.0978929	0.820115	0.823257	-0.00220025	0.70732
cg15080939	5	176722878	RGS14	Island	0.0177589	0.0182564	0.000543665	0.0978933	0.0177395	0.0177236	0.00010178	0.753734
cg08202743	16	55684237	CPNE2	Island	0.0065551	0.00586808	-0.000434048	0.0978946	0.00701923	0.00607379	-0.000591993	0.163198
cg06021880	6	32970712	NA	Island	0.017039	0.0159019	-0.000699695	0.0978968	0.0177922	0.0160604	-0.00129864	0.0066622
cg01227027	2	98903398	C2orf55	NA	0.96224	0.958824	-0.00234698	0.0979034	0.958437	0.957976	0.000331065	0.833806
cg09905475	2	211052623	CPS1	S_Shelf	0.973332	0.971155	-0.00179886	0.0979044	0.972639	0.971717	-0.000756824	0.488677
cg17479060	2	148110651	NA	NA	0.588015	0.57614	-0.00889496	0.0979061	0.612324	0.597548	-0.0122099	0.0213976
cg05755239	13	47793174	RB1	S_Shore	0.482227	0.49231	0.00733473	0.0979075	0.4898	0.487008	-0.00446822	0.298625
cg26865201	16	78192233	MAF;MAF	Island	0.00776662	0.00736513	-0.000379376	0.0979077	0.00800726	0.00790018	3.26939e-05	0.889357
cg07931190	12	97663432	ANKS1B;ANKS1B;ANKS1B	N_Shore	0.583364	0.591645	0.00568449	0.0979105	0.582308	0.595484	0.0106887	0.00403418
cg07805542	17	78228809	RAB40B	NA	0.973444	0.974525	0.000883371	0.0979143	0.97352	0.974339	0.000686839	0.160055
cg09846177	15	43035755	C15orf43	NA	0.944326	0.937762	-0.00433372	0.0979167	0.9422	0.937855	-0.00287936	0.273995
cg05654338	14	88099358	ZC3H14;ZC3H14;ZC3H14;ZC3H14;ZC3H14	Island	0.00389526	0.00357178	-0.000245562	0.0979205	0.00432866	0.00362259	-0.000599463	0.0831627
cg07044724	11	36355715	PRR5L;PRR5L;PRR5L	Island	0.0050687	0.00488016	-0.000219309	0.0979212	0.00529826	0.00502247	-0.000212171	0.248849
cg18322448	11	63834239	ESRRA	S_Shelf	0.723033	0.71338	-0.0125686	0.0979215	0.725662	0.717018	-0.00972402	0.21066
cg23634459	1	10015276	UBE4B;UBE4B	Island	0.00985381	0.00958595	-0.000452299	0.097923	0.0102489	0.00953603	-0.000876389	0.000740824
cg04937080	10	63401630	ARID5B	NA	0.941853	0.937852	-0.00351011	0.0979232	0.940341	0.937274	-0.00281085	0.151997
cg00090737	6	10427166	NA	N_Shore	0.816619	0.81488	-0.00594878	0.0979256	0.805378	0.80783	-0.00213573	0.576159
cg11612694	3	52698144	GNL3;GNL3;GNL3;SNORD19	S_Shelf	0.932259	0.936343	0.00245097	0.0979266	0.921717	0.928116	0.0049523	0.00276573
cg27090024	11	115035360	NA	Island	0.0183894	0.0191133	0.000624119	0.0979271	0.0203023	0.0207647	0.000680748	0.114026
cg15701208	19	63747508	TRIM28	Island	0.00605402	0.00548754	-0.000364502	0.0979365	0.00655924	0.00557166	-0.000682942	0.0929767
cg13980113	19	12756288	NA	S_Shore	0.644346	0.642003	-0.0104092	0.097938	0.604801	0.613175	-0.00122569	0.857287
cg05474761	11	58695623	DTX4	Island	0.00863292	0.0082663	-0.000441529	0.0979407	0.00885356	0.00818873	-0.000694307	0.0051295
cg08230483	7	72907999	NA	Island	0.0436983	0.0421661	-0.00136837	0.0979422	0.0454889	0.0431646	-0.00141531	0.12815
cg23530245	2	202215752	ALS2CR4;ALS2CR4	Island	0.0188961	0.0183723	-0.00063846	0.0979426	0.018874	0.0182545	-0.000696587	0.0864122
cg17104738	4	146622202	SMAD1;SMAD1	N_Shore	0.0150333	0.0155757	0.000392045	0.0979434	0.0155552	0.0155034	-7.10017e-05	0.773307
cg05132222	7	51049110	NA	NA	0.961413	0.959239	-0.00185968	0.0979434	0.957927	0.958071	0.000491373	0.694235
cg22658451	17	15185166	TEKT3	N_Shore	0.0583774	0.0594304	0.0039113	0.0979443	0.0727684	0.0732023	0.00373594	0.145429
cg06140670	4	78038027	ANKRD56	Island	0.0368901	0.0359804	-0.00124363	0.0979464	0.0389591	0.0393953	2.14082e-05	0.979224
cg16764177	7	6510632	GRID2IP	Island	0.00916037	0.00822103	-0.000681935	0.0979466	0.00992714	0.00835296	-0.00109332	0.0172729
cg12825872	5	122763994	CEP120;CEP120	N_Shore	0.975111	0.973271	-0.00156754	0.0979487	0.972992	0.972776	-3.04198e-05	0.975803
cg18912981	8	592097	NA	S_Shore	0.869807	0.879641	0.00842079	0.0979487	0.878882	0.88294	0.00319649	0.504841
cg22606062	2	240093864	NA	NA	0.969717	0.968853	-0.0011691	0.0979498	0.968891	0.969624	0.000433549	0.574529
cg14205131	16	218789	LUC7L;LUC7L	N_Shore	0.00623185	0.00589805	-0.000295747	0.0979546	0.00663528	0.00594806	-0.000528074	0.00160534
cg15939466	17	17883387	ATPAF2;C17orf39;C17orf39	Island	0.00477681	0.00425465	-0.000324607	0.097958	0.00514218	0.00433307	-0.000583012	0.118208
cg19343611	6	31740520	BAT4;CSNK2B	N_Shore	0.0639932	0.0657494	0.00167422	0.0979581	0.060496	0.0620556	0.0017503	0.0698924
cg17803467	8	104221455	BAALC;C8orf56;BAALC	N_Shore	0.921713	0.926732	0.00501914	0.0979588	0.925995	0.930619	0.00551532	0.0674352
cg03212674	4	39316912	C4orf34	Island	0.0198731	0.0208057	0.00108196	0.0979602	0.019743	0.0213372	0.00188118	0.00648778
cg24786498	14	99125422	CCDC85C	NA	0.645498	0.641278	-0.00630967	0.0979616	0.652679	0.643423	-0.00947261	0.0130518
cg05629721	13	35842294	SPG20;SPG20	NA	0.945614	0.941953	-0.00312454	0.097965	0.942699	0.941916	-0.000237536	0.90624
cg01737828	11	7463010	OLFML1	NA	0.948145	0.94922	0.00136762	0.0979655	0.947964	0.946511	-0.00151413	0.080988
cg01462856	7	149725094	ZNF775	Island	0.98914	0.99002	0.000449897	0.0979673	0.988569	0.989592	0.000530072	0.15046
cg10230466	16	84436441	NA	Island	0.929085	0.922055	-0.0048112	0.0979676	0.920518	0.91953	0.000460078	0.883261
cg03429034	13	95540422	HS6ST3	Island	0.00994175	0.0101683	0.000371843	0.097971	0.00981321	0.00938471	-0.000342118	0.106092
cg25092540	5	177950273	COL23A1	Island	0.0105707	0.0101591	-0.000547541	0.0979725	0.0112954	0.0103469	-0.00103582	0.00729245
cg14165186	17	38186041	WNK4	Island	0.00439214	0.00391508	-0.00032297	0.0979752	0.00494814	0.00409666	-0.000655155	0.0548575
cg24146166	4	183786830	ODZ3	NA	0.815094	0.819496	0.00729573	0.097976	0.824307	0.830699	0.00834217	0.045868
cg22196952	6	79633600	IRAK1BP1	N_Shore	0.0224703	0.0236832	0.00151786	0.0979762	0.0271129	0.0274989	0.00119196	0.273037
cg17765480	2	3108854	NA	NA	0.966057	0.967657	0.00108498	0.0979784	0.965882	0.966504	-0.000219363	0.747554
cg07654678	1	73153705	NA	NA	0.942806	0.94128	-0.0019072	0.0979809	0.939642	0.941078	0.000768608	0.509637
cg15543490	14	21972066	NA	NA	0.115523	0.109085	-0.00468331	0.097981	0.108302	0.100011	-0.00521802	0.0563375
cg22290744	4	5941303	CRMP1;CRMP1	Island	0.0208855	0.0212785	0.000577276	0.0979815	0.0207577	0.020981	0.000215426	0.507073
cg17425144	14	76633721	KIAA1737	Island	0.0240753	0.0228479	-0.00105772	0.0979829	0.0306019	0.0281788	-0.0011377	0.21091
cg05482050	6	32230561	PPT2;PPT2	S_Shore	0.00415918	0.00392144	-0.000206664	0.0979831	0.00443022	0.00389227	-0.000443832	0.000502106
cg18280362	21	45886692	NA	Island	0.413217	0.423689	0.00973858	0.0979835	0.433824	0.447004	0.0118888	0.0371679
cg26217504	1	68470975	GPR177;GPR177	S_Shore	0.00672854	0.00647576	-0.000277407	0.097986	0.00710859	0.00646575	-0.00057501	0.00148026
cg15419274	12	893041	RAD52	NA	0.827912	0.834469	0.00419512	0.0979866	0.817042	0.829882	0.0112845	1.95161e-05
cg21464289	11	62435687	CHRM1	NA	0.236724	0.238724	0.00717816	0.0979866	0.257377	0.239161	-0.00925291	0.030884
cg07718321	2	85147892	NA	NA	0.0847843	0.0872186	0.00381374	0.097988	0.0874675	0.0902556	0.00491834	0.0323577
cg10348193	2	95189024	ZNF514	Island	0.0126538	0.0115246	-0.000587161	0.0979888	0.0129388	0.011912	-0.000480934	0.389178
cg10706293	1	24689133	NA	NA	0.986287	0.987404	0.000677381	0.097992	0.985224	0.986503	0.00108328	0.0249684
cg10768063	15	32834686	GJD2	Island	0.00808145	0.00725065	-0.000455377	0.0979928	0.00842261	0.00752427	-0.000441247	0.305132
cg12915695	19	46552664	B9D2;TGFB1	S_Shore	0.920278	0.923267	0.00170294	0.0979934	0.918279	0.919744	0.000414876	0.708696
cg06744119	6	30817649	FLOT1	N_Shore	0.0110858	0.0104957	-0.000646205	0.0979941	0.0120484	0.0109569	-0.000958452	0.0139649
cg23356944	6	31970478	EHMT2;EHMT2	N_Shelf	0.736357	0.740988	0.00515156	0.097995	0.73687	0.737105	0.00176929	0.559318
cg19761115	10	123343812	FGFR2;FGFR2;FGFR2;FGFR2;FGFR2;FGFR2;FGFR2;FGFR2;FGFR2	N_Shelf	0.763439	0.763056	-0.00978767	0.097996	0.720095	0.727046	-0.00232492	0.6989
cg06616055	5	121493072	ZNF474	NA	0.0343452	0.0315174	-0.00221412	0.0979961	0.034465	0.0334954	-0.000379856	0.774289
cg10575986	8	23622744	NA	N_Shore	0.0392758	0.0403054	0.00150487	0.0979977	0.0463725	0.0445972	-0.000910246	0.407413
cg09286137	1	2263755	MORN1	N_Shelf	0.930721	0.930777	-0.00259354	0.0979991	0.924918	0.926348	-0.00140765	0.390491
cg27567335	12	101835891	PAH	S_Shore	0.512264	0.520111	0.00683722	0.0980045	0.51091	0.523508	0.0126481	0.00109695
cg06404763	16	24933484	ARHGAP17;ARHGAP17	N_Shore	0.00582838	0.00556064	-0.000246973	0.0980047	0.00620568	0.00583097	-0.000244241	0.126639
cg01065592	1	226937434	RHOU	Island	0.00558867	0.00532911	-0.000291383	0.0980131	0.00555113	0.00550016	1.66411e-05	0.915629
cg04914814	5	172588627	NA	Island	0.0516184	0.0501883	-0.00165371	0.0980137	0.0548132	0.0531188	-0.000895298	0.386563
cg06751603	5	112565556	MCC;MCC	NA	0.42971	0.424096	-0.00734132	0.0980167	0.417981	0.407797	-0.0100837	0.0193635
cg25323554	16	55523305	HERPUD1;HERPUD1;HERPUD1;HERPUD1;HERPUD1;HERPUD1	Island	0.0357305	0.0328793	-0.00169275	0.0980178	0.0376808	0.0337506	-0.00307024	0.00312527
cg08611714	1	200133977	LMOD1	NA	0.914146	0.916467	0.00173356	0.0980182	0.916159	0.915214	-0.00110847	0.281673
cg16281796	19	1143499	NA	N_Shore	0.136888	0.139168	0.00626736	0.0980218	0.161294	0.149172	-0.00744768	0.0673112
cg24361896	12	108457662	UBE3B;UBE3B	NA	0.961787	0.960705	-0.00143802	0.0980227	0.958653	0.95981	0.000745194	0.396041
cg21231715	17	73976379	DNAH17	NA	0.963518	0.965168	0.00104833	0.0980251	0.963772	0.964604	0.000224164	0.736089
cg09486567	10	428317	DIP2C	NA	0.97748	0.978386	0.000681749	0.0980269	0.977734	0.978117	0.000138944	0.725366
cg11782515	21	42947718	PDE9A;PDE9A;PDE9A;PDE9A;PDE9A;PDE9A;PDE9A;PDE9A;PDE9A;PDE9A;PDE9A;PDE9A;PDE9A;PDE9A;PDE9A;PDE9A;PDE9A;PDE9A;PDE9A;PDE9A	Island	0.0110458	0.0105691	-0.000505842	0.0980279	0.0124672	0.0111206	-0.0009213	0.049349
cg22599005	18	58533653	PHLPP1	Island	0.00430681	0.0039692	-0.000247373	0.0980279	0.00463208	0.00403299	-0.000444381	0.18526
cg07395969	13	26232723	GPR12;GPR12	Island	0.00435575	0.00393479	-0.000283867	0.0980305	0.00485979	0.00413121	-0.000503434	0.120953
cg04255070	3	159295457	NA	Island	0.0538573	0.0552063	0.00153205	0.0980321	0.0700481	0.0705953	0.00179664	0.1177
cg22699062	5	79021656	CMYA5	NA	0.668811	0.684014	0.00801981	0.0980348	0.658029	0.671838	0.00644566	0.177683
cg19202020	4	30325441	NA	N_Shelf	0.234437	0.235704	0.0059377	0.0980372	0.228557	0.228617	0.00472209	0.192691
cg00783553	2	128098853	MYO7B	S_Shore	0.957144	0.958686	0.00119743	0.0980396	0.9551	0.957517	0.0020079	0.00527484
cg18158151	2	46697640	PIGF;PIGF;PIGF;CRIPT;PIGF	Island	0.00609378	0.00554465	-0.000337301	0.0980419	0.00642142	0.00557512	-0.00054138	0.160473
cg09361691	5	16670427	FAM134B	Island	0.0212581	0.0208434	-0.000735484	0.0980449	0.0212139	0.0212519	-0.000150221	0.739175
cg05091796	10	30065299	SVIL	Island	0.00981972	0.00943646	-0.000414291	0.0980464	0.0100018	0.00960013	-0.000299678	0.2532
cg04649530	19	46390817	CYP2S1	Island	0.0186624	0.0192149	0.000610075	0.0980477	0.0186167	0.0183497	-9.34471e-07	0.997713
cg05965402	1	15256964	KIAA1026;KIAA1026;KIAA1026;KIAA1026;KIAA1026	NA	0.943212	0.945185	0.00145946	0.0980478	0.94517	0.945035	-0.000298254	0.729141
cg11083280	16	34884527	NA	NA	0.966437	0.964071	-0.00322808	0.0980484	0.966217	0.963849	-0.00235211	0.250374
cg02891332	12	52648763	HOTAIR	S_Shore	0.331179	0.334286	0.00393892	0.0980484	0.343653	0.342825	0.00234928	0.32793
cg18766809	19	11352391	EPOR	N_Shore	0.248019	0.254081	0.00456799	0.0980486	0.228809	0.23866	0.00767624	0.00406694
cg12897370	6	117689874	NA	N_Shore	0.0333229	0.0340602	0.00249551	0.0980531	0.0426222	0.0409698	-0.000215632	0.909863
cg17315135	2	241409455	KIF1A	Island	0.163458	0.167351	0.00505384	0.098054	0.174523	0.170935	-0.000525528	0.862764
cg24694913	2	11727959	NTSR2	S_Shore	0.471578	0.48164	0.0066017	0.098055	0.448064	0.457594	0.00499455	0.247426
cg26960083	6	64403408	NA	N_Shore	0.00987626	0.009578	-0.000457888	0.098056	0.0102073	0.00935866	-0.000735994	0.00758833
cg17835926	19	45195198	ZNF546	S_Shore	0.0152372	0.0158655	0.000807069	0.0980564	0.0179242	0.0185685	0.00125031	0.0149612
cg17533847	7	126678857	GRM8	Island	0.00912016	0.00881034	-0.000373001	0.0980575	0.00947269	0.00910727	-0.000343502	0.154269
cg09702181	12	51948551	ESPL1	Island	0.0155199	0.0148972	-0.00068265	0.0980597	0.0163165	0.0157023	-0.000373597	0.423487
cg27023755	17	40475663	DCAKD;DCAKD	NA	0.774698	0.77517	-0.00707203	0.0980605	0.74384	0.748357	-0.00486158	0.273908
cg10294797	2	242150379	BOK	S_Shelf	0.601608	0.600965	-0.0084983	0.0980629	0.56819	0.573782	-0.00378566	0.453857
cg16330147	17	76637393	BAIAP2;BAIAP2;BAIAP2;BAIAP2	N_Shelf	0.795083	0.801348	0.0041115	0.0980672	0.795074	0.801499	0.00585174	0.014104
cg15021531	10	96980848	NA	NA	0.303088	0.285139	-0.0136937	0.0980673	0.326937	0.312541	-0.00722103	0.395607
cg13786863	16	549680	C16orf11	N_Shore	0.417771	0.428555	0.00736879	0.0980688	0.405463	0.421194	0.0127837	0.00237727
cg11552868	3	191507459	CLDN1	NA	0.595482	0.593474	-0.00883262	0.0980694	0.563354	0.570612	-0.00117541	0.820397
cg17345050	9	128188563	FAM125B;FAM125B	NA	0.953253	0.951436	-0.00219297	0.0980716	0.942927	0.945123	0.00177969	0.273512
cg19272891	17	1905162	HIC1;HIC1;HIC1	Island	0.0037884	0.00333789	-0.000290163	0.0980807	0.00409416	0.00347888	-0.00042566	0.179926
cg25533774	4	111764568	PITX2;PITX2;PITX2	S_Shore	0.138305	0.132687	-0.00449669	0.0980812	0.146702	0.134943	-0.0113935	0.000148679
cg06417225	19	40321443	FXYD1;FXYD1	N_Shelf	0.612258	0.609636	-0.00926115	0.0980812	0.574134	0.580483	-0.00193107	0.73528
cg27413430	14	38653210	SIP1;SIP1;SIP1	Island	0.0122058	0.0111551	-0.000707485	0.0980834	0.0129186	0.0115387	-0.000794456	0.126709
cg24974217	1	42391526	GUCA2B	NA	0.910715	0.912814	0.0017232	0.0980867	0.911507	0.912651	0.000913851	0.352259
cg03607993	17	2704273	RAP1GAP2;RAP1GAP2	Island	0.0090891	0.00865577	-0.000420132	0.0980916	0.00928527	0.00869094	-0.000478438	0.0539397
cg05895453	12	52679992	HOXC9	Island	0.0200464	0.0189198	-0.00098696	0.0980916	0.0249025	0.0224185	-0.00219321	0.00147824
cg17848496	14	49122975	RPS29;RPS29	S_Shore	0.00885544	0.00850696	-0.000322554	0.0980948	0.00938369	0.00897348	-0.000291913	0.158798
cg04663203	20	41575898	L3MBTL;L3MBTL	N_Shore	0.602159	0.609484	0.00463701	0.0980959	0.605666	0.601104	-0.0047828	0.0970567
cg03392965	2	111163004	NA	NA	0.918097	0.918062	-0.00354377	0.0980959	0.902383	0.903123	-0.0033719	0.149406
cg27197524	19	60267649	RDH13;RDH13;RDH13;RDH13	S_Shore	0.624399	0.616105	-0.0127166	0.0981002	0.601318	0.59484	-0.0147923	0.0537291
cg23689712	6	1355435	NA	NA	0.804017	0.799164	-0.00708763	0.0981006	0.801697	0.802308	-0.00184981	0.659831
cg05988147	14	44501545	KLHL28;FAM179B	Island	0.0146283	0.0153747	0.000499621	0.0981021	0.0153437	0.015201	-0.000204585	0.513233
cg26816581	7	155407740	NA	NA	0.667153	0.662316	-0.0113584	0.0981055	NA	NA	NA	NA
cg01349621	2	73295324	SMYD5	Island	0.0142122	0.0134803	-0.00105126	0.0981062	0.0153708	0.0136708	-0.00172252	0.00129789
ch.5.2522686R	7	28738622	CREB5;CREB5;CREB5;CREB5	NA	0.858675	0.861847	-0.00561865	0.0981087	0.822647	0.832033	0.000274533	0.936418
cg20058506	17	77062229	NA	N_Shore	0.756805	0.754849	-0.00494785	0.0981087	0.742443	0.738157	-0.00840705	0.00726508
cg06260159	10	64954533	REEP3	S_Shelf	0.800461	0.794416	-0.00742232	0.0981106	0.797109	0.790821	-0.00225706	0.61319
cg11672054	16	52503764	FTO	NA	0.188413	0.180388	-0.0070034	0.0981123	0.193371	0.180453	-0.0106189	0.0125393
cg09380695	12	2790630	ITFG2	N_Shore	0.847209	0.847282	0.0022192	0.0981162	0.845273	0.844418	0.00170158	0.223655
cg09867208	12	121278106	DIABLO;DIABLO;DIABLO;DIABLO	S_Shore	0.949197	0.951281	0.00168509	0.0981193	0.953201	0.9532	-0.000402544	0.672815
cg22437020	2	98756261	NA	NA	0.970073	0.968012	-0.00142631	0.0981213	0.968282	0.968633	0.000902922	0.296275
cg03348978	11	110087082	ARHGAP20	Island	0.0104908	0.0110527	0.000383881	0.0981223	0.0107126	0.0105263	-0.000336495	0.11828
cg27158462	12	103627322	CHST11	NA	0.958785	0.960292	0.00110879	0.0981255	0.959644	0.96031	0.000125787	0.859385
cg01566287	3	99022952	NA	N_Shore	0.00639457	0.00608563	-0.000322521	0.0981278	0.00703411	0.00634584	-0.000533531	0.0130946
cg06032048	3	9826847	TTLL3	Island	0.00277901	0.00247493	-0.000203754	0.0981302	0.00296768	0.00254136	-0.000289404	0.240925
cg25514328	22	45441319	GRAMD4	S_Shelf	0.972404	0.974336	0.00119439	0.0981338	0.969495	0.972625	0.00215137	0.0154189
cg18222526	1	21425426	ECE1;ECE1;ECE1;ECE1	S_Shore	0.956919	0.95308	-0.00248965	0.0981338	0.953369	0.954008	0.00121368	0.448069
cg02149880	15	69294125	THSD4	N_Shore	0.966315	0.967903	0.000987519	0.0981349	0.967129	0.967867	0.00038544	0.530246
cg18541042	1	112082759	C1orf183;C1orf183	Island	0.0177511	0.0187921	0.000640572	0.0981365	0.0185361	0.0185145	-0.000159278	0.686296
cg26329349	8	142209021	DENND3	S_Shore	0.00921606	0.0085279	-0.00051796	0.0981387	0.0107208	0.00994064	-0.000391942	0.295792
cg04934519	4	129776714	NA	NA	0.463329	0.469343	0.00479119	0.09814	0.457262	0.467938	0.00795863	0.00796586
cg24474037	5	118352364	DTWD2	S_Shore	0.00710436	0.00678711	-0.000262439	0.0981416	0.00786521	0.00703095	-0.000737565	0.000126955
cg13096260	3	62338962	NA	N_Shore	0.182968	0.185723	0.00456038	0.0981427	0.192248	0.194452	0.00363489	0.196987
cg26322591	17	7141900	NA	S_Shore	0.748097	0.742376	-0.00443332	0.0981432	0.739368	0.737318	0.00162109	0.5525
cg13936911	3	50358487	ZMYND10	S_Shore	0.0189006	0.0201492	0.000776682	0.0981449	0.0197654	0.0199799	-1.42104e-05	0.973884
cg19341992	18	65218847	DOK6	Island	0.00786252	0.00761947	-0.000383547	0.0981467	0.00844084	0.00780438	-0.000645086	0.00981414
cg17018980	15	81471530	C15orf40;C15orf40;C15orf40;C15orf40;C15orf40;C15orf40;C15orf40	Island	0.0067924	0.00731379	0.000311478	0.0981473	0.00714371	0.00700865	-0.000184049	0.314877
cg03228602	16	88566626	AFG3L1;CENPBD1;AFG3L1;AFG3L1	Island	0.00578624	0.00559917	-0.000227465	0.0981473	0.00576967	0.00555358	-0.00015403	0.191834
cg18971999	2	121208834	NA	N_Shore	0.929485	0.932207	0.0020567	0.0981483	0.929124	0.933234	0.00369127	0.00295927
cg04340651	17	40695614	LOC100133991;LOC100133991;C17orf46	Island	0.329996	0.33988	0.00674386	0.0981506	0.305868	0.317866	0.006196	0.114167
cg25277868	7	154721782	INSIG1;INSIG1;INSIG1	S_Shore	0.0088146	0.00856541	-0.000329277	0.0981529	0.00974327	0.00918143	-0.000477614	0.0476369
cg13306921	7	122422262	TAS2R16	NA	0.938504	0.9414	0.00206204	0.0981532	0.9389	0.941064	0.00222143	0.0806569
cg01203651	11	13651223	FAR1	S_Shelf	0.946624	0.942049	-0.00324304	0.0981594	0.944713	0.942396	-0.00185105	0.379836
cg09173897	11	65170837	SIPA1;SIPA1	Island	0.852655	0.860504	0.00550313	0.0981652	0.845436	0.853332	0.0042616	0.249354
cg18023943	2	60533163	BCL11A;BCL11A	NA	0.936806	0.936757	-0.001968	0.0981686	0.935198	0.936047	-0.000419547	0.725252
cg02751639	2	175302985	NA	Island	0.0688229	0.072134	0.0025811	0.0981736	0.0762702	0.0804198	0.00401335	0.0141224
cg01386678	8	20151937	LZTS1	Island	0.97444	0.97424	-0.000816134	0.0981743	0.973143	0.974546	0.000816145	0.105115
cg25453677	22	41061006	NA	N_Shelf	0.88808	0.887448	-0.00426193	0.0981779	0.874755	0.871975	-0.00623746	0.0169248
cg19706516	2	65745765	NA	NA	0.956907	0.952566	-0.00294558	0.0981783	0.954838	0.952712	-0.000943969	0.593014
cg05230927	4	35244373	NA	NA	0.883551	0.883504	-0.00399892	0.0981793	0.87101	0.87262	-0.00364529	0.264551
cg12054852	9	86120129	SLC28A3	NA	0.192674	0.187995	-0.00621185	0.0981793	0.173188	0.174906	0.00161172	0.659428
cg06090739	20	48032382	SNAI1	Island	0.0113259	0.0117501	0.000456808	0.0981812	0.012464	0.0127832	0.000452803	0.148997
cg00103783	19	60739355	SBK2	Island	0.919774	0.922874	0.0021526	0.0981822	0.919156	0.919314	0.000364032	0.789308
cg15297650	2	182558514	PPP1R1C	NA	0.963355	0.961144	-0.00175185	0.0981829	0.96171	0.961461	0.000340497	0.745924
cg16436164	10	64234450	ADO	Island	0.0054672	0.00529783	-0.000219674	0.0981832	0.00571925	0.00526059	-0.000491724	0.000251973
cg13494126	10	134645260	NA	S_Shelf	0.873049	0.877804	0.0030894	0.0981848	0.872604	0.874627	0.000875823	0.641144
cg08074805	19	3705012	APBA3	Island	0.876155	0.875433	-0.00292777	0.0981854	0.87259	0.873397	-0.0017564	0.314452
cg23948756	11	122259160	C11orf63;C11orf63	Island	0.00607487	0.00590395	-0.000230706	0.0981862	0.0063448	0.00586677	-0.000395575	0.00457825
cg03425194	16	73258231	RFWD3;RFWD3	Island	0.0213175	0.0246999	0.00187087	0.098189	0.0221256	0.0235339	0.000656938	0.528777
cg00251405	3	3862396	LRRN1	NA	0.975876	0.975447	-0.000854078	0.0981938	0.974581	0.975376	0.000649416	0.199602
cg05503527	15	22471587	C15orf2	N_Shore	0.945429	0.946956	0.00170113	0.0981941	0.945853	0.947512	0.00152994	0.130768
cg02400565	6	31724440	BAT3;BAT3;BAT3;BAT3	N_Shelf	0.967905	0.96622	-0.00155355	0.0981966	0.965153	0.965497	0.000476637	0.608435
cg11738976	8	56177620	XKR4	Island	0.0109972	0.0103111	-0.000570539	0.098197	0.0138996	0.0128838	-0.000580674	0.140961
cg20683565	2	161872946	PSMD14	Island	0.0203066	0.0209037	0.00061362	0.0981972	0.0217501	0.0209584	-0.000663367	0.0892114
cg02313495	4	1042138	NA	S_Shelf	0.621217	0.617389	-0.00996667	0.0982	0.584653	0.585745	-0.00597642	0.336007
cg02867145	19	57294419	NA	S_Shelf	0.958515	0.955129	-0.0025541	0.0982012	0.956335	0.955917	-6.18437e-06	0.996504
cg10144604	5	161427289	GABRG2;GABRG2;GABRG2;GABRG2;GABRG2;GABRG2	NA	0.059617	0.0623727	0.0027886	0.0982029	0.0642506	0.0645173	0.00071179	0.643542
cg01168890	11	107875215	KDELC2	S_Shore	0.923385	0.928686	0.00310181	0.0982068	0.919197	0.926692	0.00523215	0.00545418
cg03389653	11	13425049	BTBD10	NA	0.962234	0.958191	-0.00287042	0.0982094	0.960127	0.958313	-0.00121938	0.479689
cg25550629	19	58826594	DPRX	NA	0.903927	0.899556	-0.00377856	0.0982103	0.899419	0.900448	0.00133721	0.593472
cg19365615	17	45397604	NA	Island	0.176933	0.180336	0.00677592	0.0982163	0.195848	0.192235	0.00158445	0.696282
cg00008004	11	69165051	CCND1	Island	0.00959798	0.00908521	-0.000456873	0.0982233	0.00966495	0.00863901	-0.000781663	0.00113193
cg25048564	1	62369405	INADL	NA	0.951107	0.947466	-0.00252644	0.098225	0.949176	0.948785	0.00023001	0.878451
cg25717182	17	6977822	NA	NA	0.322208	0.325597	0.0107025	0.0982295	0.352081	0.349607	0.00634801	0.315654
cg00269115	15	79412236	TMC3	NA	0.967196	0.969888	0.00119853	0.0982298	0.966527	0.968865	0.000737157	0.399114
cg25955180	17	34279673	LASP1;LASP1	Island	0.00721572	0.00664733	-0.000388982	0.0982311	0.00759238	0.00684556	-0.000547555	0.186014
cg22558474	18	31963861	ELP2;SLC39A6;SLC39A6	Island	0.00919498	0.0096449	0.000292266	0.0982418	0.0096252	0.00956901	-0.000162944	0.400888
cg04576630	5	179218371	C5orf45;C5orf45	Island	0.00420859	0.00369063	-0.000291489	0.0982481	0.00449167	0.0038569	-0.000385861	0.205101
cg14608454	6	117193749	FAM162B	S_Shore	0.128341	0.130969	0.00404472	0.0982501	0.123356	0.12806	0.00529656	0.038488
cg27485189	4	174492300	HMGB2;HMGB2;HMGB2	Island	0.0117773	0.0123907	0.000378618	0.0982538	0.0137191	0.0123381	-0.000576368	0.68891
cg04341544	8	20208713	NA	S_Shelf	0.667207	0.683273	0.00935202	0.0982544	0.63628	0.662487	0.0161418	0.00424761
cg23956499	19	17207507	NR2F6	Island	0.0104989	0.0095907	-0.000790938	0.0982607	0.0140251	0.0118641	-0.00191418	0.0788691
cg24516139	8	38082609	ASH2L;ASH2L;ASH2L	Island	0.0243304	0.0229878	-0.00124325	0.0982623	0.0259743	0.0235109	-0.00230521	0.00219898
cg25024920	10	116518353	NA	Island	0.00691223	0.00634992	-0.000369941	0.0982632	0.00752834	0.0066289	-0.000693571	0.124973
cg03024660	7	141276627	CLEC5A	NA	0.846024	0.84459	-0.00577206	0.0982657	0.824853	0.830162	0.00139446	0.695544
cg11489290	14	89792609	PSMC1	Island	0.00522787	0.00495745	-0.000225817	0.098266	0.00538891	0.00505277	-0.000263713	0.034755
cg04471485	22	20350155	PPIL2;PPIL2;PPIL2	Island	0.0118644	0.0125293	0.000659161	0.0982697	0.0133543	0.0142174	0.000971446	0.0804082
cg23054321	8	9798290	LOC157627	Island	0.0156937	0.015581	-0.000506983	0.0982712	0.0158937	0.0156072	-0.000310676	0.327916
cg03005685	11	67133611	NDUFV1;NDUFV1	S_Shelf	0.96864	0.970042	0.000957902	0.0982745	0.968146	0.968347	-0.000214215	0.708632
cg13164831	3	11153285	HRH1	NA	0.817918	0.814483	-0.00568374	0.0982751	0.787893	0.791101	-0.000445681	0.903596
cg27597145	7	65220677	CRCP;CRCP;CRCP;CRCP;CRCP	S_Shelf	0.882111	0.876017	-0.00453464	0.0982796	0.874	0.871405	-0.000148978	0.959704
cg15719376	19	972257	C19orf6;C19orf6	Island	0.0162165	0.0157248	-0.000814463	0.0982818	0.017165	0.0156644	-0.00159098	0.00497199
cg19466590	7	4085211	SDK1	NA	0.96805	0.971027	0.00132203	0.0982843	0.96927	0.970928	0.000347361	0.701618
cg05390968	20	25077562	LOC284798;LOC284798;LOC284798	Island	0.0113909	0.0120623	0.000662763	0.0982845	0.0120582	0.0122949	0.000265319	0.469624
cg01249910	4	90976652	SNCA;SNCA;SNCA;SNCA	N_Shore	0.0187402	0.0202446	0.000888782	0.098287	0.0202976	0.0199495	-0.000659653	0.187243
cg00108164	16	24769507	SLC5A11	NA	0.933314	0.932314	-0.00219555	0.0982923	0.928471	0.928447	-0.0010729	0.445188
cg26953727	1	20338719	PLA2G2F	NA	0.876623	0.880298	0.0023104	0.098294	0.876723	0.881021	0.00379663	0.00940234
cg12160186	7	179518	NA	S_Shore	0.925962	0.928222	0.00154007	0.0982959	0.927552	0.928554	0.000625889	0.490673
cg09274347	21	36679753	CHAF1B	Island	0.0274212	0.0284967	0.0010329	0.0982973	0.0288787	0.0283774	-0.000440841	0.46075
cg07169637	15	32869865	ACTC1	NA	0.916057	0.921387	0.00315625	0.0983001	0.915216	0.920475	0.00295774	0.124772
cg18176856	3	185480549	ECE2;ECE2;ECE2;ECE2	S_Shelf	0.859475	0.843816	-0.0102705	0.0983031	0.845648	0.84936	0.00739942	0.251037
cg00397179	17	30697034	NA	NA	0.172101	0.17733	0.00791212	0.098306	0.217841	0.213217	0.000373581	0.94253
cg03720572	6	42990384	PTCRA	S_Shelf	0.881111	0.879787	-0.00373071	0.0983064	0.867367	0.869518	-0.00121508	0.604905
cg04130988	3	77232638	ROBO2;ROBO2	S_Shelf	0.950831	0.948849	-0.00211153	0.0983127	0.949222	0.948502	-0.000471862	0.730818
cg13506224	20	36500043	NA	S_Shelf	0.962983	0.964839	0.00121941	0.098313	0.961592	0.964725	0.00221422	0.00171861
cg20663200	12	106679409	PRDM4	S_Shore	0.0104458	0.00997523	-0.000464492	0.0983163	0.0113645	0.0104866	-0.000656761	0.0339359
cg07724674	22	38100380	SYNGR1;SYNGR1;SYNGR1	Island	0.950047	0.948207	-0.00135827	0.0983192	0.949696	0.950406	0.000694639	0.390168
cg03167980	1	150077109	LOC100132111;C2CD4D	Island	0.251176	0.257194	0.00945434	0.0983198	0.292671	0.286252	-0.000418245	0.941208
cg04746670	12	116938775	RFC5;RFC5;RFC5;RFC5	Island	0.0120807	0.0116585	-0.000687356	0.0983211	0.0127538	0.011644	-0.00128862	0.001616
cg01064898	6	32262001	PBX2	NA	0.364403	0.36089	-0.00573752	0.0983212	0.354673	0.352039	-0.00524412	0.115131
cg00171421	2	17583888	VSNL1	Island	0.00813026	0.00728377	-0.000536213	0.0983223	0.00906224	0.00773202	-0.000996206	0.0226997
cg19403496	8	29253763	DUSP4;DUSP4	S_Shelf	0.0276131	0.0283281	0.000675548	0.0983227	0.0278563	0.0281862	0.000414455	0.309934
cg04276084	5	138658354	MATR3;MATR3	S_Shore	0.0187894	0.0199325	0.000625611	0.0983246	0.0197973	0.0196232	-0.000362311	0.313497
cg24617346	10	94435015	NA	N_Shelf	0.955215	0.952566	-0.0023244	0.0983265	0.953216	0.952053	-0.000821824	0.549177
cg24345060	19	55347674	C19orf41	NA	0.897312	0.893378	-0.00359396	0.0983282	0.892023	0.891616	0.000775718	0.745696
cg26820000	2	197170363	NA	S_Shelf	0.961205	0.958613	-0.0023283	0.098329	0.960452	0.95932	-0.00104435	0.442976
cg15020425	11	64822944	NA	NA	0.882143	0.882402	-0.0041137	0.0983292	0.874966	0.872229	-0.00803757	0.0020154
cg09008179	15	27651461	FAM189A1	S_Shore	0.0577276	0.0583714	0.00196949	0.0983293	0.0712672	0.0688714	-0.000561598	0.68039
cg00702341	13	27389590	NA	Island	0.011008	0.0115942	0.000398433	0.09833	0.0121444	0.0121444	-7.07408e-06	0.976156
cg16477492	12	551585	NINJ2	S_Shelf	0.906302	0.904906	-0.00241898	0.0983384	0.897015	0.901269	0.00225743	0.161777
cg24438579	22	37965133	PDGFB;PDGFB	N_Shelf	0.68658	0.686689	-0.0077641	0.0983395	0.636769	0.640617	-0.00600946	0.220661
cg02671751	7	55343592	NA	NA	0.916318	0.913841	-0.00419584	0.0983397	0.918779	0.914991	-0.00502837	0.0371524
cg05711131	3	142979688	GRK7	N_Shore	0.889165	0.889121	-0.0039993	0.0983424	0.880304	0.88251	-0.00229546	0.364413
cg25698741	17	39758408	SLC25A39;SLC25A39	Island	0.0153172	0.0156958	0.000403292	0.0983433	0.0155557	0.0154925	-4.95394e-06	0.984411
cg05175020	4	38545947	MIR574;FAM114A1	Island	0.00423459	0.00386489	-0.000272646	0.0983447	0.0044551	0.00391559	-0.000341843	0.274846
cg26688803	16	87577989	NA	NA	0.800166	0.806218	0.00652869	0.0983471	0.815255	0.811732	-0.00333087	0.374575
cg18906815	5	149661896	ARSI	Island	0.340812	0.350669	0.00712722	0.0983474	0.324217	0.335798	0.00879158	0.0358416
cg02851237	19	53840867	SEC1;CA11;CA11	NA	0.0127487	0.0136374	0.000497515	0.0983475	0.0127843	0.0132409	-2.13103e-05	0.939013
cg15277914	3	195678314	NA	NA	0.93619	0.938977	0.00156699	0.0983482	0.936083	0.938218	0.00179411	0.0655252
cg05607271	15	29950450	NA	NA	0.0365013	0.0380135	0.00110127	0.0983498	0.0370158	0.0370426	-0.000235309	0.708377
cg18772109	14	100305698	NA	NA	0.966886	0.968316	0.00113164	0.0983549	0.96573	0.9672	0.0011896	0.0860294
cg12752449	21	44377539	C21orf33;C21orf33	Island	0.0108001	0.0112555	0.000323041	0.0983552	0.0112731	0.0113365	-2.53641e-06	0.989996
cg19610529	19	61742182	ZFP28;ZFP28	Island	0.0091575	0.00842527	-0.000497249	0.0983562	0.0097126	0.00844019	-0.00098233	0.0421237
cg14371107	2	3440762	TTC15	Island	0.976484	0.978622	0.000930304	0.0983599	0.975917	0.978444	0.00118361	0.0894811
cg25132226	17	37794088	STAT3;STAT3;STAT3	Island	0.014926	0.0154154	0.00039645	0.09836	0.0155193	0.0152879	-0.000309093	0.210031
cg07166333	3	127559736	KLF15	S_Shore	0.017073	0.0163794	-0.00065462	0.0983602	0.0172606	0.0163479	-0.000625496	0.0932512
cg02002960	7	15568149	TMEM195;TMEM195	NA	0.760764	0.761505	-0.00789457	0.098362	0.716021	0.722464	-0.00465027	0.337983
cg20330021	22	22423620	ZNF70	Island	0.0259477	0.0256165	-0.000683917	0.0983637	0.0259007	0.026394	0.00035378	0.352171
cg10467038	22	18119082	NA	N_Shelf	0.951207	0.952899	0.00131089	0.098364	0.951078	0.953237	0.00187265	0.0213358
cg13614092	1	890808	PLEKHN1;KLHL17;PLEKHN1	Island	0.973833	0.974984	0.00080109	0.0983643	0.973457	0.974386	0.000707105	0.161822
cg16225405	14	68796373	GALNTL1;GALNTL1	Island	0.0430278	0.0416729	-0.00117467	0.0983658	0.0419736	0.0413746	-0.000709629	0.339498
cg02192520	8	100300040	VPS13B;VPS13B	NA	0.954207	0.95367	-0.00209782	0.0983708	0.953206	0.952252	-0.00247513	0.0790379
cg09658342	9	35898117	LOC158376	NA	0.323236	0.305876	-0.0161077	0.0983721	0.346042	0.32861	-0.0171344	0.0611847
cg11505338	17	35718256	RARA	NA	0.937305	0.935364	-0.00202951	0.0983722	0.939103	0.935125	-0.00410532	0.00039033
cg15081882	10	7748992	ITIH5;ITIH5	NA	0.0130799	0.0128899	-0.000353178	0.0983724	0.0130819	0.0128791	-0.000282201	0.160589
cg02915029	7	91999543	C7orf64	S_Shelf	0.968779	0.969849	0.000939061	0.0983774	0.968431	0.968643	4.02048e-05	0.946442
cg19032797	11	2882015	SLC22A18;SLC22A18;SLC22A18AS	S_Shore	0.768712	0.766961	-0.00764419	0.0983786	0.730721	0.735512	-0.00113193	0.81335
cg07648238	11	47693681	AGBL2	Island	0.00623432	0.00593263	-0.000305031	0.0983793	0.006765	0.00624932	-0.000428598	0.0318519
cg11536612	3	188869504	SST	N_Shore	0.928037	0.925276	-0.00273193	0.0983825	0.922396	0.922441	-0.000120557	0.944506
cg11367633	12	119826580	SPPL3	Island	0.00224049	0.00198029	-0.000175703	0.0983825	0.00249739	0.00203831	-0.000350698	0.174624
cg26056166	6	121700569	NA	S_Shelf	0.964489	0.962717	-0.00166098	0.0983886	0.963286	0.962531	-0.000630704	0.553285
cg25781595	1	18829349	PAX7;PAX7;PAX7	N_Shore	0.269182	0.273709	0.00896977	0.0983938	0.308064	0.306015	0.00447908	0.431695
cg21187194	2	196185975	NA	NA	0.854674	0.854459	-0.00621436	0.0983983	0.83069	0.828673	-0.00946129	0.0177194
cg14617810	9	135171442	NA	NA	0.88656	0.896261	0.00742941	0.0983985	0.884783	0.89517	0.00889063	0.0501838
cg21364077	9	83625618	NA	NA	0.943586	0.939904	-0.00391905	0.0984003	0.938185	0.937893	-0.00109342	0.646586
cg12611832	19	57335219	ZNF616	S_Shore	0.0106807	0.0104779	-0.000470755	0.0984019	0.0107922	0.0104584	-0.000264524	0.353863
ch.6.1094404R	11	122572410	ASAM	S_Shore	0.325508	0.331045	0.00758762	0.0984031	0.356235	0.35705	0.00305648	0.518911
cg26991024	6	36019565	SLC26A8;SLC26A8	NA	0.89496	0.899088	0.00232285	0.0984073	0.898462	0.90054	0.00162502	0.259515
cg27482856	1	82039500	LPHN2	Island	0.0139107	0.0135357	-0.000488289	0.0984078	0.0135669	0.0133526	-0.000142444	0.623155
cg09783236	1	27193240	TRNP1	Island	0.00521566	0.00466957	-0.000335401	0.0984087	0.00538519	0.00483334	-0.000338663	0.357791
cg22959063	8	42354132	DKK4	NA	0.0657444	0.0624793	-0.00376774	0.0984091	0.0678133	0.0675214	-0.000211625	0.929954
cg25155738	1	161647252	NA	NA	0.895467	0.898309	0.00194349	0.0984094	0.893511	0.897282	0.00230051	0.0656943
cg20525229	6	107050181	NA	NA	0.930947	0.926407	-0.00427548	0.0984116	0.921556	0.921486	-0.000711762	0.785226
cg27399481	2	113647433	PSD4;LOC440839	NA	0.758276	0.752364	-0.00631696	0.0984124	0.762138	0.762317	0.00200474	0.589937
cg02763536	5	6635193	LOC255167;LOC255167	N_Shore	0.900136	0.89731	-0.00363525	0.0984141	0.896376	0.896588	-0.000403015	0.863108
cg02072992	8	144284919	NA	NA	0.963235	0.965145	0.0011759	0.0984146	0.962332	0.964349	0.00119485	0.0921314
cg16162734	6	30150939	RNF39;RNF39	Island	0.0232182	0.0250892	0.00115278	0.098417	0.0252548	0.0233043	-0.00258402	0.000103221
cg00246041	6	100161708	PRDM13	Island	0.0775862	0.0792764	0.00178055	0.0984177	0.089004	0.0892231	0.000593461	0.575589
cg21784940	10	35139214	PARD3	N_Shelf	0.890236	0.883356	-0.00479072	0.098418	0.875068	0.873513	0.000938453	0.756474
cg27583104	15	39008668	DLL4	Island	0.0191074	0.0201024	0.000707111	0.0984195	0.0195151	0.0197256	-0.000120679	0.777887
cg14939765	5	42985556	NA	N_Shore	0.035087	0.0369825	0.00168182	0.0984203	0.0389706	0.0393	0.00152907	0.143673
cg17819520	4	9728908	WDR1;WDR1	S_Shore	0.809051	0.814404	0.00621957	0.0984211	0.825464	0.831659	0.00714375	0.040925
cg19385265	21	45696747	COL18A1	N_Shelf	0.827288	0.83318	0.00355766	0.098423	0.822717	0.826765	0.00306439	0.148344
cg00452257	5	145542563	LARS	NA	0.00632023	0.00609471	-0.000239846	0.0984233	0.00668477	0.00619668	-0.000367836	0.0199097
cg19335327	14	104464227	PLD4	NA	0.278728	0.285135	0.00932588	0.0984237	0.299605	0.298776	0.00417415	0.43576
cg07849805	6	144371075	PLAGL1;HYMAI;PLAGL1;PLAGL1;PLAGL1;PLAGL1;PLAGL1;PLAGL1;PLAGL1;PLAGL1;PLAGL1;PLAGL1;PLAGL1;PLAGL1;PLAGL1	Island	0.585693	0.588454	0.00387788	0.0984241	0.587461	0.580693	-0.00522501	0.0295056
cg16366546	1	40930415	NFYC;NFYC;NFYC;LOC100130557;NFYC;NFYC;NFYC	Island	0.00322693	0.00283831	-0.000257282	0.0984268	0.00351925	0.00298217	-0.000374652	0.199874
cg20919914	19	55818584	SYT3;SYT3;SYT3	N_Shore	0.885772	0.887822	0.00272525	0.0984278	0.885625	0.882533	0.000940551	0.617309
cg23667933	5	32348774	MTMR12;MTMR12	Island	0.0603976	0.0557355	-0.0023256	0.0984278	0.0644046	0.056644	-0.00527982	0.000308918
cg00876449	1	2049874	PRKCZ;PRKCZ;PRKCZ	N_Shelf	0.924699	0.924289	-0.00334097	0.0984337	0.926552	0.924239	-0.00389465	0.0691376
cg21918969	13	43909471	TSC22D1;TSC22D1	S_Shore	0.00875032	0.00837677	-0.000436667	0.0984345	0.0094413	0.00857089	-0.000682008	0.0214116
cg14513822	2	220129575	OBSL1	S_Shore	0.964355	0.96694	0.00123879	0.0984379	0.964544	0.966081	0.000123369	0.894932
cg18670258	5	176452736	FGFR4;FGFR4;FGFR4	N_Shore	0.965815	0.967488	0.000989273	0.0984402	0.965761	0.967946	0.00182818	0.00299774
cg20444218	17	75538864	TBC1D16	Island	0.979563	0.980614	0.000659429	0.0984403	0.979729	0.980466	0.000429873	0.273158
cg03803619	14	106107300	NA	NA	0.9327	0.935089	0.00179315	0.0984442	0.930421	0.932632	0.00187076	0.0956494
cg24470787	16	30477229	ZNF764	Island	0.00393561	0.00351192	-0.000284392	0.098449	0.00400834	0.00355921	-0.00028204	0.155616
cg02712555	7	156439218	NOM1	S_Shelf	0.939728	0.935551	-0.00336924	0.0984513	0.935623	0.936974	0.00251748	0.241566
cg12463256	6	31730305	APOM	S_Shore	0.970667	0.968664	-0.0016199	0.098454	0.969196	0.969365	0.000300594	0.752708
cg12266953	20	35586639	BLCAP;BLCAP;BLCAP;BLCAP;BLCAP	S_Shore	0.721295	0.71942	-0.0084868	0.0984595	0.675993	0.683965	0.00204621	0.71053
cg05260966	11	95476768	MAML2	NA	0.968303	0.969811	0.00124691	0.0984669	0.969557	0.969951	-2.95624e-07	0.999647
cg21116871	6	84475508	SNAP91;SNAP91	Island	0.00715645	0.00637504	-0.000529278	0.0984713	0.00773086	0.00678488	-0.000753807	0.0624994
cg03645581	6	32397873	C6orf10	NA	0.957298	0.955292	-0.00188445	0.0984747	0.954966	0.954887	-0.000303316	0.799809
cg12591148	17	9489491	USP43	Island	0.0087357	0.00914274	0.000242765	0.0984765	0.00914248	0.00916773	3.20938e-05	0.83758
cg13201297	6	32263119	PBX2	NA	0.432682	0.42889	-0.00711927	0.0984775	0.448178	0.453705	0.00348298	0.413678
cg11004309	5	175042981	HRH2;HRH2	NA	0.979068	0.978633	-0.000620779	0.0984827	0.978469	0.978899	0.000269963	0.485405
cg15108830	11	65424875	FOSL1	S_Shore	0.0723334	0.0693785	-0.00308694	0.0984832	0.0745124	0.0733064	-0.00138309	0.43149
cg12024292	17	69876362	GPR142	N_Shelf	0.47131	0.477091	0.00607382	0.0984858	0.438099	0.44473	0.00654081	0.06055
cg13241645	22	28164697	RFPL1S;RFPL1;RFPL1	NA	0.900075	0.899645	-0.00324075	0.0984872	0.898557	0.900254	-0.000788793	0.697019
cg08260398	8	95182697	NA	NA	0.902049	0.905503	0.00285104	0.0984872	0.905304	0.906291	0.000719145	0.671678
cg13392793	5	65258032	ERBB2IP;ERBB2IP	Island	0.00994522	0.00892225	-0.000694229	0.0984872	0.0117811	0.010197	-0.00114132	0.0574361
cg16178878	10	97187465	SORBS1;SORBS1;SORBS1;SORBS1;SORBS1;SORBS1;SORBS1	NA	0.960621	0.962407	0.00105532	0.0984885	0.961166	0.962212	0.000522716	0.388837
cg26804944	19	55912068	SHANK1	Island	0.770034	0.773004	0.00283388	0.098494	0.770481	0.77149	0.00181754	0.279784
cg10516117	14	100264501	DLK1	S_Shore	0.76542	0.775578	0.00680107	0.0984957	0.754116	0.76405	0.0063898	0.12928
cg10597997	1	165949272	NA	N_Shore	0.241658	0.245886	0.0102937	0.0984982	0.292351	0.284295	0.00122066	0.843589
cg09918563	12	129212450	FZD10	Island	0.0232953	0.0254603	0.0024646	0.0984987	0.0239334	0.023938	0.000386287	0.451303
cg15706230	6	33349388	RPS18	S_Shore	0.855612	0.85289	-0.00514352	0.0985	0.843886	0.84464	-0.00271396	0.383847
cg07316489	14	104980318	MTA1	N_Shelf	0.887312	0.889957	0.00226575	0.0985001	0.888545	0.888649	-0.000681695	0.636207
cg25134328	16	266398	RGS11;RGS11	S_Shore	0.704517	0.711041	0.00469061	0.0985057	0.694544	0.702037	0.00499649	0.0945846
cg26921611	15	97796813	NA	NA	0.880667	0.886692	0.00367514	0.0985061	0.882138	0.886302	0.00193585	0.381711
cg22771548	2	196088714	NA	NA	0.984802	0.985907	0.00054997	0.0985096	0.984314	0.985462	0.000582653	0.195217
cg25851005	1	43829476	PTPRF;PTPRF	Island	0.989476	0.99038	0.000437263	0.0985126	0.989108	0.989875	0.000293166	0.473799
cg05062148	3	70091231	MITF;MITF;MITF;MITF;MITF;MITF	NA	0.963423	0.964565	0.000992419	0.0985134	0.963451	0.964664	0.00117136	0.0575625
cg18598844	7	1922264	MAD1L1;MAD1L1;MAD1L1	NA	0.885493	0.877756	-0.00733153	0.0985135	0.891873	0.874634	-0.0167681	5.50905e-05
cg17133724	11	62379561	SNORD27;SLC3A2;SLC3A2;SNORD26;SNORD28;SLC3A2;SLC3A2;SLC3A2;SNHG1	N_Shore	0.00449719	0.0043115	-0.000184818	0.0985176	0.0047885	0.00448664	-0.000119216	0.30962
cg13602242	12	118420080	CCDC60	NA	0.61595	0.610102	-0.00736127	0.0985182	0.612863	0.61349	-0.00212475	0.614915
cg22462237	11	11949733	DKK3;DKK3;DKK3	NA	0.965019	0.962576	-0.00202628	0.0985214	0.963945	0.963136	-0.00033744	0.785165
cg04613057	6	30819001	IER3;FLOT1	Island	0.00867064	0.00841204	-0.000340754	0.0985237	0.00870551	0.00829991	-0.000316712	0.145857
cg10465680	14	85066105	FLRT2	N_Shore	0.0115798	0.0107827	-0.000870383	0.0985256	0.0119869	0.0108005	-0.0011196	0.00284817
cg16044251	8	145222382	CYC1	Island	0.00249605	0.00222424	-0.000190047	0.098532	0.0028208	0.00232693	-0.0003517	0.223236
cg01577298	6	41850425	FRS3	NA	0.957179	0.954316	-0.00212698	0.0985373	0.953859	0.954859	0.00181951	0.170034
cg08543721	8	10376859	NA	NA	0.985253	0.98288	-0.00207324	0.09854	0.983863	0.982255	-0.00150516	0.276017
cg07197515	5	179166793	SQSTM1;SQSTM1;MGAT4B	Island	0.0136445	0.0127567	-0.000665287	0.0985422	0.0141958	0.0131875	-0.000917026	0.102399
cg02986451	10	101270246	NA	Island	0.0038176	0.00335876	-0.000293307	0.0985423	0.00414368	0.00353762	-0.000368827	0.229222
cg06767187	4	129960202	PHF17;PHF17	NA	0.713302	0.713376	-0.00622766	0.0985502	0.686866	0.688531	-0.00553083	0.144187
cg22711869	22	30694803	NA	N_Shore	0.862236	0.861831	-0.00487561	0.0985535	0.835879	0.842974	0.00139522	0.644666
cg06985934	11	128654568	NA	Island	0.00699905	0.00638378	-0.000403669	0.0985548	0.00735391	0.0066866	-0.000402285	0.329258
cg21768042	5	51601754	NA	NA	0.88709	0.883476	-0.00412255	0.0985559	0.881544	0.873015	-0.00883907	0.00295774
cg12307484	17	77604662	GPS1;GPS1	N_Shore	0.944703	0.946663	0.00140617	0.0985591	0.944881	0.944731	-0.000549201	0.503833
cg20116300	4	156808741	GUCY1A3;GUCY1A3;GUCY1A3;GUCY1A3;GUCY1A3;GUCY1A3;GUCY1A3	Island	0.0132446	0.0127399	-0.00049336	0.0985698	0.0147976	0.0144354	-0.000276428	0.449851
cg14243817	2	241162323	RNPEPL1	S_Shore	0.902307	0.901751	-0.00198123	0.09857	0.89634	0.897501	-0.000905249	0.45613
cg03990998	9	34360894	KIAA1161	Island	0.297413	0.308335	0.0123039	0.0985702	0.334712	0.337753	0.00405331	0.633232
cg10612492	1	22224935	HSPC157;HSPC157	S_Shore	0.0265187	0.0255369	-0.000839371	0.0985753	0.0274527	0.0265334	-0.000575389	0.293629
cg22086535	16	1761578	NME3;NME3	Island	0.00416517	0.00371422	-0.00029935	0.0985797	0.00440484	0.00381095	-0.000409538	0.191088
cg11469325	7	100322371	SRRT;SRRT;SRRT;SRRT	Island	0.754048	0.762719	0.00635674	0.0985849	0.786052	0.790575	0.00220938	0.517306
cg18220560	2	230984607	NA	NA	0.00586994	0.00535081	-0.000333681	0.0985875	0.00660624	0.00571533	-0.000617416	0.127334
cg19183325	7	55785458	NA	NA	0.876587	0.869226	-0.00438042	0.0985885	0.87362	0.871153	0.00152171	0.569348
cg18092363	18	46082686	NA	S_Shelf	0.954501	0.951325	-0.00254267	0.0985898	0.952021	0.951852	0.000762763	0.626907
cg11721591	19	55712346	LRRC4B	Island	0.656664	0.665809	0.00705539	0.0985913	0.648746	0.656517	0.00615247	0.157941
cg27140633	12	124075617	BRI3BP	Island	0.965863	0.967223	0.00105098	0.098592	0.966772	0.96757	0.000561676	0.380843
cg17115737	3	162306199	B3GALNT1;B3GALNT1;B3GALNT1;B3GALNT1;B3GALNT1	S_Shore	0.924647	0.927851	0.00355412	0.0985926	0.923756	0.929283	0.00617062	0.0032815
cg21794767	5	141981369	FGF1;FGF1;FGF1;FGF1;FGF1;FGF1;FGF1	NA	0.946713	0.949659	0.00154749	0.0985935	0.946947	0.948137	0.000806564	0.366234
cg20331609	1	226660879	TRIM11	Island	0.0046837	0.00452056	-0.000200406	0.0985963	0.00487598	0.00450323	-0.000365667	0.00535994
cg17107867	6	28236352	ZNF389	NA	0.968483	0.969756	0.00115815	0.0985981	0.966574	0.968556	0.00179739	0.0174328
cg26147335	8	97343195	MTERFD1;PTDSS1	Island	0.00378013	0.00364276	-0.000177256	0.0986001	0.00424338	0.0040493	-0.000165322	0.198817
cg18456140	1	100208018	SLC35A3	Island	0.0292977	0.0285896	-0.000924425	0.0986006	0.0297892	0.0280984	-0.0016818	0.00310498
cg16757886	12	67045124	NA	NA	0.344469	0.351124	0.0125004	0.0986017	0.382433	0.375661	0.00170914	0.816332
cg21597209	4	7156924	FLJ36777	NA	0.955131	0.957191	0.00193708	0.0986035	0.955665	0.957436	0.0018221	0.109336
cg00368687	7	93871579	COL1A2	NA	0.946481	0.942317	-0.00320182	0.0986057	0.943107	0.942353	-0.000164251	0.932825
cg01716316	4	89838005	NAP1L5;HERC3;NAP1L5	NA	0.542667	0.54351	0.0030586	0.0986083	0.543634	0.537476	-0.00432979	0.0284254
cg25196088	17	38304736	LOC388387	NA	0.976845	0.974667	-0.00173667	0.0986083	0.975192	0.975035	0.000273833	0.799961
cg06952681	8	1921058	KBTBD11	NA	0.965101	0.966687	0.00107896	0.0986083	0.965086	0.966776	0.0012079	0.0682802
cg16643088	15	53668375	PYGO1	Island	0.0424732	0.0413182	-0.00125494	0.0986093	0.0469958	0.0458042	-0.00109755	0.153905
cg26726589	5	1936214	IRX4	Island	0.00729261	0.00671426	-0.0004008	0.0986095	0.00776346	0.00698285	-0.000532382	0.202029
cg09431182	9	81061746	NA	NA	0.108847	0.101843	-0.0051287	0.0986143	0.121851	0.110675	-0.00755532	0.031231
cg25053142	5	60007313	DEPDC1B;DEPDC1B	NA	0.796729	0.800554	0.00392722	0.0986224	0.80645	0.80567	-0.000578308	0.813399
cg17163751	6	43716785	NA	N_Shelf	0.491377	0.497367	0.00427685	0.0986282	0.485223	0.495172	0.00959712	0.000291727
cg14374980	13	114064816	UPF3A;UPF3A	N_Shore	0.0167041	0.0154855	-0.00072325	0.0986289	0.0170065	0.0156331	-0.00090604	0.130159
cg18115495	19	9806912	PIN1	Island	0.00327968	0.00286584	-0.000250527	0.0986343	0.00347352	0.00288069	-0.000395921	0.14565
cg21012647	17	37942190	NAGLU	Island	0.00609262	0.00597033	-0.000272189	0.0986366	0.00634184	0.00614263	-0.000262081	0.118884
cg23541422	12	131855159	NA	S_Shelf	0.00598494	0.0060808	0.00030529	0.0986396	0.0079721	0.0069984	-0.000590348	0.0238191
cg00300090	3	68139715	FAM19A1	Island	0.0595637	0.0619134	0.00243601	0.098643	0.0661016	0.0617173	-0.00498516	0.00193878
cg10186992	16	68523147	MIR140;WWP2;WWP2	NA	0.932175	0.9279	-0.00327558	0.0986439	0.927688	0.928415	0.00152857	0.426027
cg16579770	5	137171696	NPY6R	NA	0.937442	0.936229	-0.00257038	0.0986445	0.932801	0.931765	-0.00242375	0.168153
cg14786757	16	1404773	UNKL	S_Shore	0.0873222	0.0887878	0.00335689	0.0986452	0.0924403	0.090676	-0.000836765	0.71019
cg03278960	4	1956986	WHSC2	N_Shore	0.966173	0.967611	0.00105029	0.0986508	0.966122	0.967815	0.00137122	0.0248935
cg23316787	11	43554118	NA	S_Shore	0.0251748	0.023369	-0.00138179	0.0986534	0.0301981	0.026481	-0.00294717	0.00276848
cg05638739	17	5283138	C1QBP;C1QBP	Island	0.0273637	0.0279965	0.000809976	0.0986561	0.027447	0.0283566	0.00118991	0.0199597
cg13359699	6	32159562	TNXB	N_Shelf	0.910502	0.903134	-0.00422885	0.0986567	0.902444	0.899881	0.00311167	0.25299
cg25649160	11	35209730	CD44;CD44;CD44;CD44;CD44	NA	0.969121	0.965996	-0.00220602	0.0986585	0.965664	0.966668	0.0016791	0.20034
cg11320032	3	108922126	BBX;BBX	NA	0.972399	0.97055	-0.00156138	0.0986597	0.969756	0.969854	0.000311824	0.763273
cg05255915	1	89763447	LRRC8B	Island	0.00697888	0.00678606	-0.000282994	0.0986633	0.00692709	0.00673439	-0.000153792	0.356364
cg02527190	8	145243289	KIAA1875	Island	0.971331	0.972667	0.000847908	0.0986643	0.971949	0.971878	-0.000448785	0.396158
cg19360562	17	66363478	NA	NA	0.788682	0.802723	0.00646374	0.0986665	0.766439	0.778673	0.00520522	0.205503
cg16489926	1	179181489	KIAA1614	NA	0.82766	0.820066	-0.0142869	0.0986668	0.801352	0.799332	-0.00952265	0.261514
cg16918905	2	61267833	AHSA2	NA	0.925173	0.925239	-0.00258644	0.0986695	0.91385	0.914106	-0.00267749	0.128866
cg00776464	1	31415625	NA	NA	0.957172	0.952698	-0.00295688	0.0986697	0.952616	0.953228	0.00169512	0.409794
cg19694453	6	33343880	VPS52	N_Shelf	0.804145	0.808525	0.00341843	0.0986725	0.802548	0.805564	0.00133867	0.515787
cg12950624	12	47879056	NA	NA	0.916971	0.915433	-0.00292664	0.0986751	0.904994	0.904092	-0.0026472	0.213973
cg03738959	17	38576715	NBR1;NBR1;NBR1	Island	0.140985	0.144583	0.00883568	0.0986751	0.139677	0.143313	0.00886454	0.086425
cg09722785	17	71250404	ITGB4;ITGB4;ITGB4	Island	0.976918	0.971875	-0.00584637	0.0986753	0.976118	0.976506	0.000596529	0.219441
cg03025242	6	123359110	CLVS2	Island	0.0100766	0.00941353	-0.000496792	0.0986766	0.0118024	0.0101788	-0.00132802	0.0121339
cg05035248	20	10362904	C20orf94;MKKS	Island	0.0486531	0.0514695	0.00188826	0.0986777	0.0497807	0.0507539	-8.75756e-05	0.935692
cg09132058	12	89330926	NA	NA	0.903031	0.898841	-0.00376909	0.0986779	0.901573	0.902355	0.00203751	0.353559
cg25934371	19	48951021	C19orf61	Island	0.00999557	0.0107587	0.000467729	0.0986815	0.0108374	0.01033	-0.000747047	0.0136484
cg21699330	5	140033644	DND1	S_Shore	0.970049	0.97122	0.000831395	0.0986824	0.970083	0.970903	0.000480625	0.324521
cg26526883	16	30569771	PRR14;PRR14	Island	0.00569002	0.0051803	-0.000344241	0.0986848	0.00605203	0.00548848	-0.000355631	0.3562
cg11815480	12	52669945	HOXC10	S_Shelf	0.00811415	0.00763227	-0.000400442	0.0986867	0.0104844	0.00931429	-0.000773877	0.0111594
cg19285525	7	28679771	CREB5;CREB5;CREB5	NA	0.839621	0.840521	-0.00629463	0.0986949	0.805382	0.813503	-0.000605701	0.872434
cg23693293	18	10461789	APCDD1	Island	0.97937	0.981551	0.00120413	0.0986964	0.97831	0.981112	0.00180281	0.0646417
cg23917744	19	60487627	BRSK1	Island	0.0119961	0.0124586	0.000369127	0.0987006	0.0121079	0.0121579	-7.56572e-05	0.703084
cg16659043	17	17596479	RAI1	NA	0.00916458	0.00829096	-0.00048533	0.0987011	0.00963236	0.00859639	-0.000568622	0.194302
cg19046933	17	40494043	DCAKD;NMT1	Island	0.0163451	0.017122	0.000540234	0.0987021	0.0169506	0.0168015	-0.000271641	0.390839
cg02101625	5	162924120	NA	NA	0.00832001	0.00794638	-0.000425693	0.0987037	0.00863195	0.00790153	-0.000615718	0.0122196
cg00439630	17	7152606	EIF5A;EIF5A;EIF5A;EIF5A;EIF5A	S_Shore	0.00926849	0.00866304	-0.000489132	0.0987049	0.00930871	0.00841589	-0.000579366	0.018694
cg23530917	17	77095576	ACTG1	Island	0.00362844	0.00323147	-0.000247384	0.098706	0.00393445	0.00341391	-0.00031011	0.308143
cg05398737	8	143943811	NA	NA	0.581664	0.5757	-0.00780945	0.0987065	0.562586	0.560994	-0.00415341	0.382493
cg05256902	10	35543906	NA	Island	0.9643	0.967691	0.00145433	0.0987079	0.964577	0.967279	0.00128841	0.156408
cg17283447	22	40671894	CENPM;CENPM	N_Shore	0.0105999	0.0101201	-0.00056939	0.0987086	0.0127273	0.0120307	-0.000367906	0.398799
cg20406374	1	19419872	KIAA0090	NA	0.652125	0.639979	-0.00995197	0.0987123	0.659773	0.664765	0.00930722	0.120308
cg07350703	10	18589445	CACNB2;CACNB2;CACNB2;CACNB2;CACNB2;CACNB2;CACNB2	NA	0.934332	0.937679	0.00276318	0.0987185	0.925897	0.931692	0.00446916	0.0175747
cg16747109	22	28492991	UCRC;ZMAT5;UCRC;ZMAT5	Island	0.0168868	0.0163481	-0.000627299	0.0987193	0.0165915	0.016305	-0.000171041	0.616014
ch.1.3651949R	2	46779937	SOCS5;SOCS5;SOCS5	Island	0.262529	0.252942	-0.00466092	0.0987222	0.265234	0.255236	-0.0044379	0.115963
cg25703934	22	37170239	KCNJ4;KCNJ4	NA	0.547537	0.557114	0.00624754	0.0987251	0.524784	0.53577	0.00682451	0.0886238
cg02459894	11	133733580	GLB1L2	N_Shelf	0.873217	0.877326	0.00258037	0.0987256	0.873354	0.877238	0.00223725	0.170238
cg15846482	16	55891311	NA	NA	0.0102175	0.00850177	-0.00156285	0.0987258	0.0100892	0.00861853	-0.00121845	0.0907292
cg08548444	11	117308167	NA	NA	0.016513	0.0163856	-0.000576983	0.0987267	0.0166212	0.0167927	0.000178646	0.642092
cg05536457	3	150330476	HPS3	Island	0.0218257	0.020834	-0.000952741	0.0987271	0.0229722	0.0218819	0.000237333	0.734531
cg05137680	2	64714390	SERTAD2	NA	0.691163	0.69016	-0.00848266	0.0987272	0.650871	0.660243	0.00239461	0.647798
cg20998090	7	784813	HEATR2	N_Shelf	0.86129	0.859474	-0.00294106	0.098729	0.856644	0.854741	-0.00439066	0.0261113
cg22140446	14	21015125	RAB2B;TOX4;RAB2B;RAB2B	Island	0.00697804	0.00638702	-0.000389531	0.098729	0.00757215	0.00664085	-0.000612811	0.0954475
cg07761781	12	12114928	BCL2L14;BCL2L14;BCL2L14	NA	0.948846	0.945002	-0.0028769	0.0987412	0.943334	0.942825	-6.79246e-05	0.970551
cg24880886	2	219246456	STK36;RNF25	S_Shore	0.980247	0.978817	-0.00112526	0.0987413	0.978475	0.978389	0.000294532	0.658584
cg26271045	12	48256	IQSEC3	S_Shore	0.601839	0.61382	0.0086218	0.0987414	0.587236	0.601002	0.0111269	0.0289609
cg05411428	14	99865016	C14orf68	Island	0.95758	0.961197	0.00177454	0.098742	0.958612	0.961269	0.00112283	0.307686
cg01975505	2	179136530	TTN;TTN;TTN;MIR548N;TTN	NA	0.932525	0.937482	0.00398409	0.0987432	0.934527	0.937052	0.00177945	0.474338
cg14576291	18	45272915	RPL17;SNORD58A;SNORD58B;RPL17	Island	0.0583344	0.0611127	0.00269055	0.098744	0.0626691	0.0594392	-0.00338696	0.0343559
cg07915849	6	32914000	TAP2;TAP2	N_Shore	0.0231398	0.0221096	-0.00109943	0.0987473	0.0259963	0.0252972	-0.000425776	0.539925
cg13423371	14	49429373	ARF6	Island	0.00851634	0.00902146	0.000310535	0.0987494	0.0088577	0.00893393	-2.7309e-05	0.890639
cg16367976	2	231517941	NA	NA	0.975763	0.976281	0.000576088	0.098752	0.975959	0.976416	0.00029314	0.387529
cg25805739	22	26340528	NA	Island	0.0531726	0.0576167	0.00330914	0.0987529	0.0521708	0.0549287	0.00359384	0.0545034
cg09197332	19	7818765	EVI5L;EVI5L	Island	0.9562	0.956222	-0.00122388	0.0987544	0.95612	0.95653	-0.000373101	0.616917
cg18679088	15	94675706	NR2F2;NR2F2;NR2F2;NR2F2	Island	0.0201998	0.0194458	-0.00098516	0.0987597	0.0221702	0.0216272	-0.00062598	0.209005
cg08374291	12	46837656	ASB8	Island	0.014411	0.012949	-0.000749007	0.0987604	0.0149083	0.0134284	-0.000834227	0.146045
cg11111460	11	85016443	TMEM126B;DLG2	N_Shore	0.00590752	0.0056253	-0.000294325	0.0987621	0.00645042	0.00585936	-0.000459374	0.0229288
cg07795081	4	187315822	FAM149A;FAM149A	NA	0.951015	0.948427	-0.0033521	0.0987629	0.951391	0.949396	-0.00208568	0.294761
cg22537343	12	130944941	ULK1	N_Shore	0.0113566	0.0101516	-0.00116605	0.0987674	0.0117931	0.0102241	-0.00148496	0.0465807
ch.5.2533981R	12	67003056	MDM1	NA	0.955258	0.953358	-0.00205175	0.0987675	0.954712	0.955417	0.000770873	0.55756
cg05586209	1	23729875	E2F2;E2F2	Island	0.0590288	0.0549715	-0.00195182	0.0987686	0.0612544	0.056568	-0.00285133	0.0115937
cg05360158	7	87402281	ADAM22;ADAM22;ADAM22;ADAM22;ADAM22	Island	0.0110766	0.0113757	0.000292288	0.098769	0.0115436	0.0116804	0.00021634	0.290448
cg11409572	11	2864330	CDKN1C;CDKN1C;CDKN1C	S_Shore	0.527122	0.531965	0.00534645	0.0987707	0.544956	0.545835	0.00239756	0.486241
cg00711984	11	20582709	SLC6A5	S_Shelf	0.0812577	0.0751063	-0.00625089	0.0987709	0.0842414	0.0770682	-0.00567092	0.137259
cg21502466	4	7425483	SORCS2	NA	0.944741	0.94641	0.00156306	0.098771	0.946471	0.946286	-0.000345766	0.710901
cg01657574	5	16233315	44631	Island	0.00483697	0.00438155	-0.000296844	0.0987733	0.0051523	0.00456724	-0.000380374	0.239821
cg10559948	19	60679839	ZNF628;ZNF628	Island	0.00393473	0.00352358	-0.000249114	0.0987734	0.00427819	0.00363048	-0.00044127	0.147287
cg17338424	20	17244450	PCSK2	Island	0.161874	0.154897	-0.00713949	0.0987743	0.170673	0.160668	-0.00862575	0.0351877
cg25189626	17	7970523	NA	Island	0.0107348	0.0102789	-0.000504338	0.0987746	0.0110017	0.010279	-0.000686974	0.019631
cg27591349	7	101416150	CUX1;CUX1;CUX1	NA	0.865022	0.863523	-0.00583511	0.0987765	0.850809	0.85305	-0.00335097	0.339854
cg08180063	18	58342499	ZCCHC2	Island	0.0146891	0.014207	-0.000665511	0.0987817	0.0155231	0.0150368	-0.000560624	0.146271
cg04869122	5	176452061	FGFR4;FGFR4;FGFR4	N_Shore	0.956442	0.955851	-0.00134533	0.0987822	0.952883	0.954282	0.000685023	0.502279
cg11118566	21	42304152	ZNF295;ZNF295;ZNF295	Island	0.00436902	0.00401667	-0.0002713	0.0987827	0.00473014	0.00413982	-0.000488633	0.138356
cg16499923	1	231211460	PCNXL2	NA	0.970903	0.968756	-0.00152171	0.0987838	0.967904	0.968635	0.00130175	0.173125
cg08392484	17	76619542	FLJ90757	N_Shore	0.54379	0.556473	0.0146827	0.0987843	0.570723	0.5685	0.000703993	0.935151
cg16984335	10	125247340	NA	NA	0.971913	0.967104	-0.00437923	0.0987846	0.97041	0.966877	-0.00314882	0.2136
cg26780688	4	138670516	PCDH18	NA	0.935114	0.934077	-0.0019369	0.0987858	0.936955	0.935246	-0.00165496	0.15908
cg11238048	1	119967690	ZNF697	Island	0.983808	0.983165	-0.000665653	0.0987901	0.982848	0.983064	0.000228095	0.546753
cg25818109	9	138146466	C9orf69	N_Shore	0.901659	0.901324	-0.00350733	0.0987925	0.894952	0.896339	-0.00225562	0.310452
cg16123421	2	38239191	C2orf58	NA	0.958031	0.959803	0.00146916	0.0987928	0.957377	0.959228	0.00195231	0.0419551
cg19513834	17	75429164	CBX4	Island	0.00730521	0.00700413	-0.000310396	0.0987932	0.00772956	0.00735061	-0.000330275	0.131503
cg07792094	2	198007831	SF3B1;SF3B1	Island	0.0050199	0.00480491	-0.000207233	0.0987939	0.00506625	0.00479727	-0.000195219	0.0851089
cg20845126	10	65060834	NA	Island	0.0141923	0.013502	-0.000794456	0.0987976	0.015639	0.0137461	-0.00167906	0.000931766
cg07546558	16	30992165	ZNF646;ZNF668	Island	0.00521325	0.00478298	-0.000309444	0.0987988	0.0056842	0.00523168	-0.000221505	0.607448
cg10239388	22	34025644	TOM1;TOM1;TOM1;TOM1;TOM1;TOM1	Island	0.0033176	0.00292481	-0.000229175	0.0988006	0.00361784	0.00300558	-0.000431572	0.11793
cg16055914	20	48844289	BCAS4;BCAS4;BCAS4	N_Shore	0.0524472	0.0533656	0.00237477	0.0988024	0.0630826	0.0628357	0.00211075	0.181217
cg06928312	6	123142252	FABP7	NA	0.566004	0.561322	-0.00678093	0.0988026	0.573804	0.572368	-0.00368677	0.351494
cg12252135	11	122627895	NA	NA	0.899144	0.894491	-0.00583388	0.0988055	NA	NA	NA	NA
cg25387636	4	123971085	FGF2	S_Shelf	0.919482	0.922943	0.00304473	0.0988063	0.920544	0.921404	0.00110599	0.537279
cg00336376	8	29662672	C8orf75	NA	0.593285	0.574624	-0.0126724	0.0988064	0.636124	0.622727	-0.00686524	0.341369
cg13891220	5	175721742	KIAA1191;KIAA1191;KIAA1191	S_Shore	0.0194568	0.0187303	-0.000613628	0.0988111	0.0192367	0.0194325	0.000471987	0.198752
cg09553187	3	196405891	C3orf21	NA	0.897531	0.900149	0.00214859	0.0988117	0.894509	0.897259	0.0022233	0.0912812
cg12187049	10	103864583	LDB1;LDB1;LDB1	NA	0.0510912	0.0528862	0.001407	0.0988191	0.0520431	0.0517848	0.00032908	0.691775
cg11548914	2	97573810	ANKRD36B	S_Shore	0.00762647	0.00723233	-0.000346659	0.0988219	0.00861474	0.0078333	-0.000508065	0.0312234
cg07147166	2	232254625	NA	S_Shore	0.442691	0.442396	-0.00537397	0.0988235	0.420242	0.425402	0.000416751	0.897471
cg09732535	1	3228012	PRDM16;PRDM16	N_Shore	0.868398	0.872917	0.00271175	0.098826	0.86138	0.866908	0.0042025	0.0122193
cg14132013	4	134297025	PCDH10	S_Shelf	0.962485	0.959998	-0.00199064	0.0988268	0.960746	0.958983	-0.00126248	0.342885
cg13261620	10	35017348	PARD3	NA	0.879414	0.878488	-0.00461008	0.0988311	0.870346	0.865762	-0.00959947	0.000706282
cg16035277	11	6397039	APBB1;APBB1	Island	0.0151487	0.0156903	0.000393914	0.0988316	0.0159001	0.0158851	-6.67343e-05	0.791214
cg09648722	4	39375889	UBE2K;UBE2K;UBE2K	Island	0.0183362	0.0179844	-0.000566761	0.0988335	0.0183468	0.0182539	-3.75368e-05	0.916337
cg04392554	17	1903708	HIC1	Island	0.0122899	0.0128062	0.000527701	0.0988343	0.0132106	0.0130638	-0.000195633	0.563113
cg04517343	3	48456637	CCDC51;CCDC72	Island	0.00313977	0.00276376	-0.000243705	0.0988344	0.00352686	0.00295582	-0.000399153	0.208151
cg04392760	3	128657395	NA	Island	0.00568412	0.00545453	-0.000235307	0.0988344	0.00575508	0.00550541	-0.000190103	0.178066
cg06531661	12	95825260	NEDD1;NEDD1;NEDD1;NEDD1	Island	0.0090767	0.00830602	-0.000482244	0.0988348	0.00959253	0.00856146	-0.000778483	0.0929458
cg22396755	18	2837301	EMILIN2	Island	0.00566966	0.00517937	-0.000318562	0.0988371	0.00613823	0.00552083	-0.000353125	0.367662
cg22839075	20	2729489	CPXM1	Island	0.0130391	0.0121234	-0.000749281	0.0988387	0.0149291	0.0139674	-0.000545814	0.229799
cg07963563	11	20574577	NA	N_Shore	0.0340113	0.0320688	-0.00155856	0.098839	0.0353518	0.0328614	-0.0016775	0.0728765
cg00749220	11	62897380	SLC22A9	NA	0.966967	0.964969	-0.00219892	0.0988444	0.965885	0.965223	-0.000873508	0.513751
cg04119805	11	74337518	XRRA1;SPCS2	N_Shore	0.00643712	0.00610715	-0.000272316	0.0988464	0.00682575	0.00624838	-0.000506672	0.00252708
cg06935666	1	182991011	EDEM3	Island	0.00514711	0.00491525	-0.0002533	0.0988465	0.00527876	0.00488041	-0.000320451	0.0106391
cg09571314	2	131230175	FAM123C;FAM123C;FAM123C;FAM123C	Island	0.00387427	0.00396482	0.00026293	0.0988469	0.00426399	0.00420105	0.000158094	0.636012
cg18618230	1	244090297	SMYD3;SMYD3	NA	0.762928	0.760535	-0.00393689	0.0988469	0.759168	0.755809	-0.0058905	0.015174
cg14076496	16	73699527	ZNRF1	NA	0.767388	0.772141	0.00408939	0.0988494	0.774432	0.776206	0.00173431	0.477212
cg09672082	6	74228212	MTO1;MTO1;MTO1;MTO1;MTO1;MTO1	Island	0.0139217	0.0147706	0.000484282	0.0988512	0.0147552	0.0145162	-0.000342405	0.242358
cg14310935	19	40520950	CD22	NA	0.939581	0.942032	0.0015368	0.0988538	0.938073	0.940639	0.00176704	0.0724651
cg25307556	10	51236830	NCOA4;NCOA4;NCOA4	S_Shore	0.471038	0.476681	0.0103867	0.0988546	0.468891	0.477757	0.0137969	0.0307231
cg13074295	3	74595653	CNTN3	NA	0.879065	0.878903	-0.00619167	0.0988568	0.859748	0.856822	-0.00996675	0.0148532
cg14575355	16	9041202	NA	NA	0.00720911	0.0069755	-0.000400984	0.0988578	0.0078186	0.00722321	-0.000594316	0.00767185
cg01989157	7	65784452	NA	Island	0.00598643	0.00549302	-0.000306396	0.0988579	0.00639273	0.00571616	-0.000445174	0.234155
cg21981270	19	12523526	ZNF564	S_Shore	0.0232629	0.0241977	0.00104998	0.098858	0.0268721	0.0251598	-0.00114232	0.102948
cg25537962	1	115630401	NGF	NA	0.973429	0.97295	-0.000808964	0.098858	0.971948	0.972502	0.000280738	0.582498
cg20260721	8	145080945	PLEC1;PLEC1;PLEC1;PLEC1;PLEC1;PLEC1;PLEC1;PLEC1	Island	0.688181	0.683472	-0.00940134	0.0988586	NA	NA	NA	NA
cg13593562	11	72698107	ARHGEF17	Island	0.0245527	0.0227263	-0.0016015	0.0988641	0.0303505	0.0276709	-0.00128277	0.368804
cg09506385	18	27151212	DSG1	NA	0.893987	0.892562	-0.00515667	0.0988646	0.873949	0.869238	-0.00845984	0.0180561
cg21583016	10	62208119	CDK1;CDC2;CDK1;CDK1;CDK1;CDK1	Island	0.00441973	0.00405439	-0.000241058	0.098866	0.00493503	0.00436438	-0.000380971	0.292955
cg20877181	4	164614348	TKTL2;TKTL2	Island	0.98744	0.987626	0.000357637	0.0988705	0.987388	0.987855	0.000534104	0.0127185
cg12659114	14	22546482	C14orf93;C14orf93;C14orf93	S_Shore	0.0121018	0.0116691	-0.000541425	0.098872	0.0123987	0.0114292	-0.000883332	0.00543645
cg22628286	1	179721629	CACNA1E	Island	0.0109441	0.00993763	-0.000561084	0.098873	0.0118359	0.0107794	-0.000508508	0.30349
cg16354688	1	55482096	NA	NA	0.931612	0.927553	-0.00260143	0.0988758	0.931687	0.930545	-0.000477912	0.765795
cg08158778	12	127220175	NA	NA	0.651395	0.659567	0.00950867	0.0988769	0.680387	0.677165	0.00106491	0.857412
cg02251557	14	63746584	SYNE2;SYNE2	NA	0.958344	0.959675	0.00111138	0.0988822	0.959681	0.959402	-0.000177307	0.779375
cg01085216	11	57192379	ZDHHC5	Island	0.0278564	0.0262751	-0.00154485	0.0988824	0.0360337	0.0325227	-0.00271444	0.0220985
cg06634228	11	1925406	MRPL23	Island	0.077752	0.0809369	0.00287521	0.0988854	0.0818136	0.0791072	-0.00245091	0.145178
cg14122138	17	77094094	ACTG1	Island	0.0116989	0.012064	0.000406026	0.0988866	0.0120404	0.0121912	0.00024264	0.334257
cg22855255	7	152156153	ACTR3B;ACTR3B	NA	0.926934	0.924273	-0.00431191	0.098888	0.922535	0.920913	-0.00349485	0.162462
cg08823182	2	85518337	NA	Island	0.00282878	0.00246069	-0.000209675	0.0988916	0.00304966	0.00254051	-0.000316656	0.232952
cg11107116	11	58256109	GLYAT;GLYAT	NA	0.917876	0.916051	-0.00302647	0.0988933	0.910194	0.907155	-0.00364411	0.0527667
cg19360482	4	146622868	SMAD1;SMAD1	Island	0.0195181	0.0174371	-0.00100754	0.0988966	0.0195932	0.0177621	-0.000848731	0.221223
cg07529930	11	84313554	DLG2;DLG2	NA	0.521787	0.532007	0.00796906	0.0988975	NA	NA	NA	NA
cg05895930	16	66252470	ACD;ACD;PARD6A;ACD;PARD6A	Island	0.00552807	0.00498888	-0.000336488	0.0988995	0.00607852	0.00515364	-0.000602325	0.141678
cg06135495	10	135101502	NA	N_Shelf	0.354546	0.360793	0.0119254	0.0989028	0.374438	0.379363	0.00783994	0.274781
cg07630238	11	2863913	CDKN1C;CDKN1C;CDKN1C	Island	0.00467149	0.00411945	-0.000343059	0.0989035	0.00492256	0.00415622	-0.000500286	0.170195
cg15792367	2	24123916	C2orf44;C2orf44	N_Shelf	0.00310753	0.00299196	-0.000115915	0.0989072	0.00327126	0.00307793	-0.000159157	0.0576608
cg11901188	1	54645566	SSBP3;SSBP3;SSBP3	Island	0.0156301	0.014348	-0.000875929	0.0989074	0.0159668	0.0142756	-0.00129488	0.0424807
cg01794812	19	63715728	SLC27A5	N_Shore	0.933618	0.935928	0.00162444	0.0989082	0.93411	0.933732	-0.00116123	0.199774
cg19809636	12	13036366	HEBP1	NA	0.931159	0.92854	-0.00229455	0.0989146	0.929896	0.931223	0.00214452	0.0995474
cg26968767	8	74526023	STAU2;STAU2;STAU2;STAU2	S_Shelf	0.962081	0.961693	-0.00111105	0.0989171	0.96181	0.960375	-0.00209703	0.00270324
cg21044022	2	3804496	NA	NA	0.841024	0.840095	-0.00635458	0.0989205	0.813507	0.813951	-0.00606231	0.131287
cg27181343	15	94696546	NA	Island	0.41462	0.421185	0.00916709	0.0989214	0.440287	0.433682	-0.00257322	0.635674
cg16225011	7	157936491	PTPRN2;PTPRN2;PTPRN2	NA	0.619712	0.620129	-0.00991101	0.0989215	0.593703	0.595678	-0.00763893	0.212369
cg13158880	5	131860397	NA	Island	0.0129711	0.0135947	0.000342457	0.0989267	0.0133868	0.0134313	-0.000114834	0.574153
cg06381966	1	224805915	C1orf95	S_Shore	0.8363	0.843529	0.00441676	0.0989292	0.831299	0.840715	0.00654589	0.0201437
cg02596617	3	41264935	ULK4	NA	0.959081	0.956484	-0.00213905	0.0989292	0.957004	0.956865	0.000173927	0.89398
cg04346415	7	72700218	NA	Island	0.011061	0.010166	-0.000544774	0.0989306	0.0117076	0.0103131	-0.000948286	0.0642817
cg23350747	7	27109335	HOXA2	N_Shore	0.11973	0.112546	-0.00603381	0.0989334	0.133051	0.12222	-0.00886938	0.0176576
cg13222752	12	55769029	NAB2;NAB2	Island	0.0119746	0.012681	0.000386602	0.0989399	0.0121477	0.0121678	-0.000134906	0.55461
cg05625773	8	145784858	KIAA1688	Island	0.903914	0.909387	0.00395413	0.0989411	0.90377	0.90404	-0.00125128	0.635656
cg27047750	1	29954805	NA	NA	0.0915515	0.0920663	0.00478316	0.098942	0.114266	0.111481	0.00386341	0.208199
ch.15.76992553F	7	33069219	NT5C3;NT5C3	Island	0.0335777	0.0293384	-0.00225975	0.0989423	0.0344348	0.0303124	-0.00270882	0.0542191
cg18999535	1	4618072	AJAP1;AJAP1	S_Shore	0.500625	0.505828	0.00758659	0.0989446	0.522166	0.522942	0.00533772	0.243231
cg18177682	6	10498233	NA	Island	0.377198	0.382556	0.00895131	0.0989451	0.41818	0.406985	-0.00557278	0.312994
cg10197336	17	62470157	CACNG1	N_Shore	0.954479	0.954079	-0.00189815	0.0989479	0.955145	0.953698	-0.00274199	0.0140688
cg12580096	9	113259753	KIAA0368	NA	0.935834	0.927129	-0.00514929	0.098948	0.93205	0.930016	0.000624137	0.844961
cg12504804	2	158440626	ACVR1;ACVR1	NA	0.00336922	0.00296957	-0.000262545	0.0989482	0.00368663	0.00312359	-0.000373725	0.204925
cg06072822	5	3339167	NA	NA	0.965185	0.966671	0.00106327	0.0989546	0.965692	0.965775	-0.00021909	0.735645
cg14894384	6	165667764	PDE10A;PDE10A	Island	0.95129	0.955424	0.00303995	0.098955	0.952295	0.954717	0.00161205	0.393559
cg03599037	1	246921510	NA	N_Shore	0.94442	0.947518	0.00185577	0.0989566	0.942806	0.94692	0.00342429	0.00205005
ch.2.6773348R	2	129375786	NA	Island	0.869042	0.87598	0.00557097	0.0989588	0.873212	0.873606	0.000259575	0.93969
cg06494775	3	101465082	TBC1D23	S_Shelf	0.861788	0.858545	-0.00473125	0.098962	0.849602	0.850861	0.000396529	0.900636
cg25894255	2	233501332	NGEF;NGEF	Island	0.00581287	0.00530051	-0.000330833	0.0989647	0.00623917	0.00539078	-0.000580098	0.122606
cg11934695	2	134733638	MGAT5	NA	0.837599	0.832033	-0.00433692	0.0989653	0.839633	0.837526	-0.000656123	0.804758
cg00863716	4	2276223	ZFYVE28	Island	0.968555	0.967464	-0.00097435	0.0989676	0.967732	0.968367	0.00058095	0.301771
cg05178576	5	1608887	NA	S_Shelf	0.469275	0.472164	0.009019	0.0989677	0.484369	0.490935	0.0124894	0.0230162
cg07329360	17	45397352	NA	Island	0.208413	0.214742	0.00958912	0.0989681	0.238203	0.231779	0.000174065	0.974774
cg20243351	19	11421140	PRKCSH;PRKCSH	Island	0.990073	0.990826	0.000402351	0.0989726	0.989702	0.990487	0.00044771	0.197113
cg26391832	16	2766985	TCEB2;TCEB2	Island	0.00699504	0.00643375	-0.000388115	0.0989729	0.0070518	0.00666775	-0.000152197	0.549285
cg03544736	7	86812858	TP53TG1;CROT;CROT;CROT	Island	0.00584608	0.00536708	-0.000375618	0.0989736	0.00659175	0.00544837	-0.000930167	0.0185307
cg21774863	9	113978571	SUSD1	S_Shore	0.828023	0.829687	0.00398675	0.0989753	0.823456	0.825944	0.00505065	0.0369304
cg12151446	1	243199656	EFCAB2;EFCAB2;EFCAB2;EFCAB2;EFCAB2	Island	0.0288952	0.0313733	0.0013499	0.0989754	0.0301839	0.0306609	-8.65852e-05	0.909246
cg02050560	1	167342295	ATP1B1;ATP1B1	Island	0.0106007	0.0102949	-0.000417969	0.0989769	0.0108681	0.0106009	-0.000241113	0.352138
cg24078985	1	54128243	YIPF1	Island	0.012633	0.0119515	-0.000770627	0.098983	0.0127992	0.0123472	-0.00040107	0.255819
cg00138474	12	113620583	NA	Island	0.0238902	0.0247562	0.000979821	0.0989831	0.0277532	0.0278865	8.98883e-05	0.892257
cg04551053	14	105924161	NA	N_Shore	0.788691	0.777824	-0.00696069	0.0989841	0.779619	0.774909	-0.00276906	0.499034
cg23661344	13	43670984	NA	NA	0.821206	0.840743	0.0181095	0.0989846	NA	NA	NA	NA
cg13658713	9	130929189	PPP2R4;PPP2R4;PPP2R4;PPP2R4	NA	0.960141	0.961495	0.00108944	0.0989857	0.960251	0.960734	0.000171264	0.783818
cg05389803	4	1548314	NA	N_Shore	0.977176	0.973955	-0.0030772	0.0989865	0.976271	0.973917	-0.00238604	0.211496
cg23516634	5	22889221	CDH12;CDH12	NA	0.0108666	0.0105108	-0.000392242	0.0989866	0.0115864	0.0110188	-0.000400214	0.0942733
cg05004940	17	10478744	MYH3	N_Shelf	0.965189	0.966218	0.00110661	0.0989871	0.963929	0.965037	0.00133279	0.0459237
cg01614883	6	108386187	SEC63	Island	0.0288648	0.0301528	0.00133895	0.0989885	0.0309375	0.0293686	-0.00169397	0.041056
cg09807446	14	79924463	NA	NA	0.93613	0.93366	-0.0025689	0.0989908	0.932684	0.9325	-9.74503e-05	0.95029
cg09418922	20	43283173	SEMG2	NA	0.981312	0.980691	-0.000765722	0.0989929	0.980066	0.980525	0.000246386	0.589501
cg21036162	13	18590423	DKFZp686A1627	NA	0.956099	0.945309	-0.00938541	0.0989953	0.953365	0.946132	-0.0055744	0.305726
cg25860465	2	217647337	NA	NA	0.967701	0.966474	-0.00129954	0.0989968	0.965123	0.965798	0.000390546	0.63296
cg06610559	11	57092306	UBE2L6;UBE2L6	S_Shore	0.00640137	0.00593065	-0.000336077	0.0989976	0.00692356	0.00604777	-0.000636938	0.124333
cg22505891	7	139123949	HIPK2;HIPK2;TBXAS1;TBXAS1;HIPK2;HIPK2	Island	0.00677617	0.00658753	-0.000254896	0.0989982	0.00693903	0.00665557	-0.000292117	0.0707079
cg09548241	6	31871349	VARS;VARS	Island	0.00553764	0.00495603	-0.000343403	0.0990008	0.00584551	0.00503254	-0.000535096	0.132011
cg07525857	17	39499400	LSM12	Island	0.197738	0.190598	-0.00470063	0.0990028	0.195656	0.187465	-0.005579	0.0483336
cg00947586	6	136652977	BCLAF1;BCLAF1;BCLAF1	Island	0.00693128	0.00661351	-0.000358479	0.0990029	0.00727405	0.0066513	-0.000489836	0.0116587
cg20674014	11	527638	LRRC56	Island	0.0237294	0.0257566	0.00148479	0.0990039	0.0232274	0.0259431	0.00241403	0.00963236
cg23156962	2	111152054	BUB1;BUB1	Island	0.135097	0.127042	-0.00448983	0.0990042	0.128176	0.121669	-0.00400442	0.131772
cg02931271	7	142275038	EPHB6	NA	0.813167	0.817527	0.00271333	0.099005	0.812507	0.812175	-0.00167093	0.352538
cg05621091	3	115040482	GRAMD1C	Island	0.00638566	0.00613738	-0.00024151	0.0990089	0.00646258	0.00609365	-0.000292731	0.0539407
cg07019536	5	149089013	PPARGC1B	N_Shore	0.426979	0.416761	-0.0100797	0.0990102	0.36344	0.363709	-0.00190274	0.759854
cg18793806	16	19030205	NA	N_Shelf	0.973852	0.972508	-0.00109975	0.0990111	0.972554	0.972273	-0.000207667	0.76808
cg10975033	2	61844925	NA	Island	0.00543229	0.00532664	-0.000227226	0.0990123	0.00565619	0.00531259	-0.000435539	0.00203448
cg01691710	1	1199583	UBE2J2;UBE2J2;UBE2J2;UBE2J2	Island	0.0156703	0.0160164	0.000391254	0.0990129	0.0158821	0.0164587	0.000676126	0.00719825
cg26227569	8	50476727	NA	NA	0.961452	0.963561	0.0012695	0.0990156	0.963892	0.964267	-0.000124221	0.874949
cg24386906	9	99787380	ANP32B	Island	0.0132495	0.0138233	0.000409119	0.0990166	0.0140364	0.0137658	-0.000301656	0.220397
cg05356662	10	75211693	CHCHD1	Island	0.0170157	0.0167501	-0.000503271	0.0990202	0.0167937	0.0166608	-5.79755e-05	0.853112
cg05709362	3	38041448	PLCD1;PLCD1;PLCD1	Island	0.0162089	0.015832	-0.000570446	0.0990203	0.0163442	0.0164444	6.21023e-05	0.857358
cg21957905	15	99802073	PCSK6;PCSK6;PCSK6;PCSK6;PCSK6;PCSK6;PCSK6;PCSK6	NA	0.97107	0.972015	0.000851899	0.0990227	0.971695	0.971517	-0.000598922	0.245645
cg24716709	6	33353320	B3GALT4	Island	0.0431884	0.0446078	0.00118169	0.099023	0.0448766	0.0449993	-2.26231e-05	0.975984
cg06294637	6	30818404	FLOT1;FLOT1	Island	0.00478129	0.00425981	-0.000342935	0.0990245	0.00506411	0.00428844	-0.000572664	0.0679434
cg13898518	4	110443279	COL25A1;COL25A1	Island	0.00534489	0.00480216	-0.000391563	0.099025	0.0057935	0.00504333	-0.000584141	0.12416
cg13072943	6	85418352	NA	NA	0.884985	0.890189	0.00373864	0.0990264	0.876999	0.880119	0.000471851	0.844265
cg15852516	2	171281665	SP5	Island	0.0309911	0.0321911	0.00167175	0.0990269	0.0409139	0.0375944	-0.00245397	0.0682237
cg00362569	12	21545931	RECQL;RECQL;GOLT1B	Island	0.0641647	0.0599615	-0.00433352	0.0990279	0.0880432	0.0889985	0.0035536	0.302102
cg00788760	5	176964084	B4GALT7	Island	0.968311	0.9677	-0.00105506	0.0990287	0.967989	0.968064	-9.98535e-05	0.862355
cg11265516	11	67174941	ACY3	NA	0.673711	0.689814	0.0114228	0.099029	0.676246	0.683689	0.00729303	0.291747
cg01512180	11	94371208	KDM4D	NA	0.973679	0.975896	0.00184014	0.0990298	0.97364	0.9749	0.00102317	0.343982
cg09594873	5	179180294	SQSTM1;SQSTM1;SQSTM1	N_Shore	0.020286	0.0198335	-0.000704851	0.0990324	0.0200367	0.020536	0.000592122	0.252454
cg13448814	16	83290700	USP10	Island	0.0340401	0.0356159	0.00178957	0.0990325	0.0335639	0.0360295	0.00341778	0.00208856
cg19108771	3	134240044	TMEM108;TMEM108	Island	0.00913778	0.00896095	-0.000345201	0.0990325	0.00909379	0.00862058	-0.000487807	0.0157391
cg19979738	5	138877651	NA	Island	0.127095	0.131648	0.00358657	0.0990342	0.111272	0.115431	0.00194452	0.361247
cg09234474	2	186317811	NA	NA	0.892687	0.897961	0.00263504	0.099035	0.889023	0.892705	0.00171256	0.339307
cg24670927	17	7083731	PHF23	Island	0.00658199	0.00577798	-0.000453209	0.0990366	0.00689814	0.00597116	-0.000549448	0.14032
cg03999216	10	128880011	FAM196A;DOCK1	N_Shelf	0.00767629	0.00741149	-0.000332164	0.0990376	0.00853082	0.00780565	-0.00061439	0.00268373
cg16601444	11	111449991	PIH1D2;PIH1D2;PIH1D2;C11orf57;C11orf57;PIH1D2;C11orf57	N_Shore	0.00547352	0.00527626	-0.000220004	0.0990383	0.00571333	0.00525084	-0.000410263	0.00351126
cg11615439	21	41541961	BACE2;BACE2;BACE2	S_Shelf	0.951923	0.954665	0.00372452	0.0990385	0.94255	0.943654	0.00210329	0.530841
cg13414478	12	102968190	GLT8D2	NA	0.017814	0.0171124	-0.000694359	0.099039	0.0181077	0.0174044	-0.000442384	0.274281
cg07988120	11	70235167	SHANK2	NA	0.784701	0.783754	-0.00788055	0.0990411	0.758319	0.752886	-0.0117275	0.0192521
ch.9.77250961R	1	26810349	NA	NA	0.925603	0.92388	-0.00359517	0.0990434	0.920282	0.92048	-0.00187659	0.398696
cg03595487	6	30760808	KIAA1949;KIAA1949	N_Shore	0.423981	0.419737	-0.00451038	0.0990436	0.4041	0.408349	0.00282165	0.334157
cg09920172	17	18521735	ZNF286B	Island	0.912681	0.915106	0.00162665	0.0990449	0.91264	0.914421	0.00130773	0.186794
cg11825603	10	134201198	INPP5A	S_Shore	0.106515	0.108092	0.00393397	0.0990456	0.109071	0.104906	-0.00181511	0.44286
cg01043019	19	4639549	DPP9	N_Shore	0.970919	0.972219	0.000823122	0.0990476	0.971462	0.971842	0.000132668	0.783859
cg13596049	1	111308683	C1orf103;C1orf103	S_Shore	0.335238	0.32501	-0.00743624	0.0990484	0.346754	0.339714	-0.00504956	0.250776
cg27435138	19	17484398	PGLS	S_Shore	0.0818533	0.0845829	0.00286688	0.0990485	0.0822039	0.0865053	0.0042246	0.0162339
cg15247645	12	110663283	ACAD10;ACAD10	NA	0.946285	0.943272	-0.0023706	0.0990486	0.941767	0.942584	0.00114929	0.435232
cg03440750	3	180272132	ZMAT3;ZMAT3;ZMAT3	Island	0.00474928	0.00436701	-0.000302531	0.0990496	0.00515178	0.00452053	-0.000489873	0.167996
cg05161930	14	74831771	NA	S_Shore	0.0157713	0.0163894	0.000463913	0.0990509	0.0160308	0.0158413	-5.57535e-05	0.853663
cg26183021	2	191818810	MYO1B;MYO1B;MYO1B	Island	0.00411991	0.0036717	-0.000286975	0.099051	0.00440204	0.00378603	-0.000401347	0.231978
cg15768103	13	21143066	FGF9	Island	0.011716	0.0114569	-0.000415349	0.0990542	0.0117936	0.0114116	-0.000193815	0.429974
cg25677697	1	5713058	NA	N_Shelf	0.956118	0.95559	-0.0015965	0.0990559	0.951839	0.953009	-7.42694e-05	0.941943
cg25984791	6	100904597	NA	NA	0.911257	0.91418	0.00233657	0.0990573	0.909317	0.91568	0.00580192	0.000138531
cg16525300	3	17174500	TBC1D5;TBC1D5;TBC1D5	NA	0.936087	0.931852	-0.00363725	0.0990592	0.932826	0.933234	0.000239747	0.909277
cg20100545	8	98726213	MTDH	Island	0.00950397	0.00936813	-0.000345836	0.0990598	0.0096013	0.00961886	0.000100459	0.652976
cg05032848	7	150714185	WDR86	S_Shelf	0.984036	0.983511	-0.00051385	0.0990615	0.983982	0.983894	-7.53759e-05	0.761496
cg04614943	7	127788592	PRRT4	Island	0.0411254	0.0433861	0.00148806	0.0990617	0.0425634	0.0421127	-0.000549771	0.534114
cg26794477	5	178480028	ADAMTS2	Island	0.982874	0.982299	-0.000741426	0.0990642	0.982736	0.9823	-0.000406324	0.342251
cg05707492	2	38616243	NA	N_Shore	0.976067	0.977315	0.000753901	0.0990644	0.975581	0.97658	0.000715185	0.129813
cg18397882	6	133733050	EYA4;EYA4;EYA4	NA	0.934414	0.930264	-0.00353935	0.099065	0.930702	0.9283	-0.00228907	0.28304
cg03416812	2	47257419	CALM2	Island	0.002565	0.00230128	-0.000177949	0.0990686	0.00290216	0.00243397	-0.000328755	0.218607
cg09437808	1	115125973	SIKE1;SIKE1	S_Shore	0.958348	0.960732	0.00256497	0.0990688	0.957607	0.959708	0.00283148	0.0757206
cg22107147	2	27288861	SLC5A6;SLC5A6;C2orf28;C2orf28;C2orf28;C2orf28	Island	0.0207917	0.0213851	0.000599507	0.099069	0.0209462	0.0209705	0.000413093	0.230427
cg25697490	17	72065001	SNORD1C	Island	0.157398	0.152974	-0.00498136	0.0990704	0.151043	0.148091	-0.0031274	0.29017
cg00063567	1	154478629	BGLAP;BGLAP	N_Shelf	0.858855	0.863525	0.00271915	0.0990704	0.860819	0.862113	0.000642834	0.706855
cg09320346	12	21819048	KCNJ8	NA	0.0102625	0.0100715	-0.000366002	0.0990745	0.0106282	0.0100081	-0.000594888	0.0178871
cg11770667	19	12902124	FARSA	N_Shelf	0.702821	0.708803	0.00903688	0.0990746	0.727929	0.728321	0.00414995	0.441398
cg16297271	10	119925756	CASC2;CASC2	NA	0.932333	0.928467	-0.00305663	0.0990802	0.929845	0.929882	5.42943e-05	0.976351
cg14301048	2	127880871	NA	N_Shore	0.951609	0.948498	-0.00257709	0.0990829	0.947831	0.945623	-0.00212485	0.193944
cg08401836	3	171168012	LOC100128164;SEC62;LOC100128164	S_Shore	0.00360979	0.00346935	-0.000157992	0.0990831	0.00377106	0.00346399	-0.000257	0.00489855
cg05569909	5	115200211	ATG12	NA	0.967903	0.965366	-0.00182922	0.0990843	0.965946	0.965686	2.12828e-05	0.985061
cg25022271	13	47509562	NUDT15	N_Shore	0.00772742	0.00746345	-0.000273693	0.0990866	0.00829207	0.0077709	-0.000367017	0.0409276
cg27093645	19	50207133	RELB	Island	0.978134	0.980573	0.000915244	0.0990901	0.97773	0.97984	0.000802483	0.20212
cg08426369	8	54954316	RGS20	N_Shore	0.175744	0.180873	0.00585722	0.0990965	0.217506	0.222943	0.0080413	0.0520377
cg22867714	14	94309217	NA	Island	0.0442528	0.0452171	0.00137105	0.0991002	0.0601669	0.0615063	0.00273931	0.0166833
cg03794550	7	107089497	SLC26A4;LOC286002	Island	0.0119002	0.0109691	-0.000771478	0.0991009	0.0125025	0.01096	-0.00133196	0.0132977
cg19846314	19	18082194	MAST3	Island	0.0127803	0.0132244	0.000473237	0.099101	0.0129895	0.0125966	-0.00013984	0.64055
cg04246144	1	26987332	PIGV;PIGV	S_Shore	0.0128966	0.0123278	-0.000453418	0.0991026	0.0127032	0.0121967	-0.000102702	0.738345
cg22650867	11	73700290	P4HA3	Island	0.00766046	0.0166538	0.00767547	0.0991116	0.0102743	0.0155998	0.00575203	0.228731
cg12911095	14	60855529	NA	N_Shelf	0.970387	0.968886	-0.00135092	0.0991148	0.968329	0.969159	0.000973669	0.212271
cg01108106	5	178354850	GRM6	Island	0.0706858	0.0726155	0.00316641	0.0991148	0.0689266	0.0692643	0.00132462	0.465477
cg14614689	2	27148413	LOC100128731	Island	0.00908082	0.00881721	-0.000346982	0.099117	0.00944419	0.00908827	-0.000292574	0.229881
cg20857455	7	41927043	NA	NA	0.91352	0.910259	-0.0041831	0.0991174	0.904789	0.909929	0.00432613	0.088079
cg13256891	1	17447307	PADI3	NA	0.497075	0.501847	0.00865936	0.0991183	0.511025	0.508875	0.000489535	0.925452
cg15160198	1	201286143	PPFIA4	NA	0.967967	0.966626	-0.00125586	0.0991204	0.966142	0.96653	0.000374374	0.604323
cg16079312	22	24086047	LRP5L;LRP5L	Island	0.904527	0.903042	-0.00195038	0.0991208	0.905808	0.903567	-0.00236023	0.037591
cg26724070	21	41610545	FAM3B;FAM3B;FAM3B;FAM3B	N_Shore	0.00698709	0.00742816	0.000258719	0.0991267	0.00723309	0.00691341	-0.000483774	0.00208704
cg09124093	2	164393752	NA	NA	0.0439572	0.0456369	0.000997727	0.0991285	0.0445777	0.0464076	0.00124038	0.038461
cg02893204	15	60143804	NA	N_Shelf	0.792293	0.792786	-0.00814761	0.099129	0.749901	0.759468	-0.00126289	0.805114
cg27305835	2	101457223	RFX8	Island	0.00526762	0.00477397	-0.000304341	0.0991294	0.00576564	0.00496701	-0.000548402	0.129129
cg19344806	6	42458068	TRERF1	NA	0.938709	0.938374	-0.00152615	0.099132	0.935235	0.936038	-0.000470601	0.636817
cg16182055	1	93711116	FNBP1L;FNBP1L;FNBP1L	NA	0.961892	0.958433	-0.00243694	0.0991327	0.958834	0.957465	-0.000234531	0.880929
cg18652941	3	134985392	NA	Island	0.547871	0.563157	0.0159391	0.0991327	0.564927	0.573473	0.00963476	0.297773
cg23036683	12	117300269	SUDS3	S_Shore	0.00768822	0.00742113	-0.000342149	0.0991345	0.00810048	0.00745318	-0.000581679	0.00397571
cg25923777	6	33353717	B3GALT4	S_Shore	0.120986	0.129776	0.00581874	0.0991357	0.133269	0.137459	0.00263432	0.504696
cg23268102	18	54489241	MALT1;MALT1	Island	0.00855947	0.00900714	0.000264833	0.0991427	0.00895388	0.00886653	-0.000143008	0.391858
cg02867857	12	13639491	GRIN2B	NA	0.918043	0.916323	-0.00220851	0.0991433	0.913314	0.914583	0.000916065	0.48635
cg07112531	5	180620878	TRIM52	Island	0.0328954	0.0332773	0.00103893	0.0991444	0.0349307	0.0337085	-0.00107884	0.110419
cg11874760	10	75427817	VCL;VCL	Island	0.00757397	0.00798055	0.000242178	0.0991452	0.00791108	0.00778204	-0.000138915	0.351695
cg18032744	1	27689043	WASF2	Island	0.0169677	0.0162713	-0.000819878	0.0991456	0.0179764	0.0162683	-0.00151675	0.0296407
cg22491927	13	26644256	USP12	NA	0.0057525	0.00517256	-0.000345956	0.0991458	0.0061328	0.00536707	-0.000452679	0.189804
cg21247338	7	75766261	NA	N_Shelf	0.808913	0.809769	-0.00759752	0.0991462	NA	NA	NA	NA
cg07288869	15	97234790	IGF1R	NA	0.117144	0.121311	0.00384276	0.0991475	0.118583	0.121388	0.00243548	0.336404
cg24479032	11	6661381	MRPL17	Island	0.0199454	0.0203369	0.000630158	0.0991485	0.0200923	0.0200805	0.000315412	0.420767
cg01958221	18	43028921	NA	Island	0.158594	0.1633	0.00414088	0.0991486	0.171927	0.179684	0.00680277	0.0142895
cg22880373	8	144312495	LY6H;LY6H;LY6H	Island	0.137296	0.141889	0.00331952	0.0991502	0.137795	0.139743	0.00123447	0.546389
cg20929476	8	101239205	SPAG1;SPAG1	N_Shore	0.0753982	0.0782053	0.0022299	0.0991508	0.0782179	0.0790129	0.000232646	0.866765
cg13923018	9	134985876	RALGDS;RALGDS	Island	0.0430109	0.0414537	-0.00157052	0.0991521	0.039134	0.0387295	-0.000805058	0.330768
cg15756359	10	63803902	ZNF365;ZNF365;ZNF365	Island	0.0298112	0.0304246	0.0011078	0.0991531	0.0296167	0.0297075	0.00111577	0.117154
cg01534423	2	238200277	LRRFIP1	N_Shore	0.887077	0.892346	0.00272954	0.0991555	0.88078	0.885828	0.00277371	0.125967
cg25144696	21	10013353	TPTE;TPTE;TPTE	S_Shore	0.896317	0.898754	0.0030599	0.0991584	0.895326	0.897381	0.00147944	0.45661
cg27431671	13	41523635	DGKH;DGKH	S_Shelf	0.956138	0.953188	-0.00235949	0.0991595	0.953853	0.953059	-0.000409146	0.783084
cg11737030	5	174158904	NA	NA	0.894732	0.894862	-0.00407798	0.0991604	0.876764	0.875829	-0.00514968	0.0790919
cg03499581	16	82778051	TAF1C;TAF1C;TAF1C;TAF1C	Island	0.012342	0.0118388	-0.000424421	0.0991638	0.0129252	0.0119406	-0.000666146	0.0143594
cg27604101	7	117615415	NAA38	S_Shelf	0.964528	0.961985	-0.00194603	0.0991651	0.962052	0.961038	-0.00068762	0.594997
cg03278989	10	32058579	NA	NA	0.857733	0.842963	-0.0157387	0.0991673	0.860144	0.840916	-0.0201139	0.0347831
cg01182690	22	16020278	CECR5;CECR4;CECR4;CECR5	Island	0.00474519	0.00412502	-0.000359336	0.09917	0.00488775	0.00425629	-0.000321763	0.356885
cg13967780	6	132388742	NA	NA	0.908316	0.902448	-0.00420542	0.0991733	0.906084	0.90552	0.000965036	0.684206
cg00716254	10	13182351	OPTN;OPTN;OPTN;OPTN	Island	0.0493702	0.0507003	0.00147911	0.0991736	0.0522041	0.0502796	-0.00170968	0.0694104
cg15204594	17	7224773	TNK1	N_Shore	0.629211	0.647462	0.00956773	0.0991749	0.585494	0.606029	0.0107283	0.0711019
cg21643122	7	91996229	C7orf64;PEX1	Island	0.00702454	0.00659364	-0.000377101	0.0991761	0.00706147	0.00637146	-0.000489242	0.0028883
cg08241321	17	7458998	SHBG;FXR2	Island	0.00486388	0.004329	-0.000352622	0.0991774	0.00515977	0.00437425	-0.00051323	0.172807
cg24032056	3	49732310	AMIGO3;RNF123	Island	0.00754316	0.00710775	-0.00033272	0.099179	0.00870995	0.0078868	-0.000561628	0.0350465
cg18798247	10	74598190	ECD;FAM149B1;ECD;ECD;ECD	S_Shore	0.0300582	0.0310607	0.000871616	0.0991794	0.0312706	0.031236	-0.00059221	0.288444
cg27534796	5	94302764	MCTP1;MCTP1	NA	0.894725	0.89412	-0.00451043	0.0991842	0.872397	0.877334	0.000206371	0.943815
cg03280887	6	168469491	NA	NA	0.964297	0.965422	0.00121942	0.099187	0.964671	0.964172	-0.000468153	0.522226
cg06328100	7	4253741	SDK1;SDK1	NA	0.966147	0.966646	0.000915993	0.0991875	0.96539	0.967028	0.00170106	0.00274267
cg21404878	11	61204442	DAGLA	Island	0.00544755	0.00496299	-0.000342065	0.0991882	0.00575748	0.00521041	-0.000379873	0.245658
ch.12.1928258R	8	50147932	C8orf22	NA	0.933687	0.932194	-0.00245953	0.09919	0.926931	0.928301	-5.6333e-05	0.970477
cg20155064	5	1056069	NA	N_Shore	0.859241	0.857124	-0.00584303	0.0991922	0.839364	0.844264	0.00064542	0.858788
cg19933985	11	64565945	SAC3D1	S_Shore	0.00839741	0.00807764	-0.000346531	0.0991929	0.00879058	0.00786587	-0.00080242	0.000415371
cg23695133	20	18425967	RBBP9	S_Shore	0.0104232	0.00982095	-0.000418105	0.0991956	0.0104781	0.00992818	-0.000347887	0.140878
cg21182423	2	47569601	NA	NA	0.168593	0.161728	-0.00861033	0.0991957	0.133735	0.127453	-0.00871397	0.058146
cg21817287	2	37273598	NA	N_Shelf	0.886307	0.889378	-0.00471801	0.0991978	0.855886	0.861647	-0.00213734	0.479126
cg01582438	5	135386795	NA	NA	0.941136	0.943923	0.00209601	0.0991997	0.941814	0.943787	0.00169039	0.169046
cg05461818	17	50333855	TOM1L1	S_Shore	0.781095	0.782997	-0.00621546	0.0992013	0.741584	0.748249	-0.00301564	0.443687
cg10681992	1	48235891	NA	S_Shore	0.00299608	0.00267854	-0.000207853	0.0992035	0.00344533	0.00286875	-0.000412229	0.182574
cg03485262	22	18259176	TXNRD2	NA	0.014389	0.0150719	0.000408374	0.0992052	0.0152472	0.0150324	-0.000288043	0.288473
cg06862343	11	107968993	EXPH5	Island	0.00381071	0.00334473	-0.00029358	0.0992078	0.00419277	0.00351189	-0.000471351	0.120073
cg26551187	16	1995243	ZNF598	S_Shore	0.74144	0.747939	0.00585828	0.0992102	0.73965	0.74594	0.00627335	0.0787732
cg04773818	4	183405115	NA	NA	0.585898	0.584101	-0.0098489	0.0992104	0.559844	0.562462	-0.00536364	0.36442
cg24571673	2	119468548	MARCO	NA	0.922785	0.925292	0.00206535	0.0992127	0.921012	0.923917	0.00325713	0.00724993
cg11602901	11	1281201	TOLLIP	NA	0.920776	0.923492	0.00185947	0.0992128	0.92115	0.92295	0.00116793	0.281008
cg17004353	20	10360723	MKKS;MKKS	N_Shore	0.952223	0.949495	-0.00225323	0.0992162	0.949073	0.94924	0.000608838	0.655662
cg08194933	19	2203282	JSRP1	Island	0.0331988	0.0349645	0.00210944	0.0992165	0.0419304	0.042467	0.00205883	0.167423
cg14470792	5	324569	PDCD6	Island	0.00361114	0.00316275	-0.000276634	0.099217	0.00392902	0.00321609	-0.000527741	0.0853287
cg21481503	2	161981770	TBR1	Island	0.0727683	0.0710578	-0.00188886	0.0992181	0.0749924	0.0743031	-0.000637665	0.591031
cg21304062	8	10039022	MSRA;MSRA;MSRA	NA	0.967331	0.968345	0.000884074	0.0992192	0.967528	0.967349	-0.000332717	0.564482
cg04600122	12	102883559	TDG	Island	0.0106803	0.0112276	0.000363479	0.0992213	0.0112098	0.010924	-0.0001649	0.434333
cg02130027	4	109311761	LOC641518;LOC641518	N_Shore	0.0313642	0.0324662	0.00182984	0.0992222	0.0373275	0.0341083	-0.00184462	0.123158
cg24821554	8	101805884	NA	S_Shore	0.791791	0.81091	0.0125829	0.0992267	0.765168	0.787651	0.0155128	0.0466064
cg25473020	9	94475685	NA	S_Shelf	0.943047	0.939723	-0.00259797	0.0992271	0.938927	0.940149	0.0024193	0.122137
cg12691004	7	25186068	C7orf31;C7orf31	Island	0.0211316	0.0216142	0.00054548	0.0992289	0.0217473	0.0215666	0.000200139	0.538482
cg13806939	7	140051660	NDUFB2	NA	0.899036	0.888965	-0.00678071	0.0992292	0.89143	0.892141	0.00427077	0.305865
cg22130834	1	180295299	ZNF648	S_Shelf	0.899574	0.897963	-0.00306843	0.0992305	0.893296	0.895125	0.000268584	0.888114
cg20424530	7	33068464	NT5C3;NT5C3	Island	0.0393741	0.0382567	-0.00103684	0.0992311	0.0440349	0.0416643	-0.0015818	0.0383419
cg23481221	7	156002090	NA	NA	0.789178	0.795779	0.00417452	0.0992318	0.790641	0.797168	0.00461011	0.0779177
cg16070123	16	2016598	SLC9A3R2;SLC9A3R2	N_Shore	0.395722	0.394421	-0.00386049	0.0992319	0.369621	0.371259	-0.00206304	0.380562
cg27160726	9	99746885	HEMGN;HEMGN	NA	0.936182	0.93922	0.00138444	0.0992367	0.936275	0.938927	0.00131686	0.105895
cg24349631	10	71231511	COL13A1;COL13A1;COL13A1;COL13A1;COL13A1;COL13A1;COL13A1;COL13A1;COL13A1;COL13A1;COL13A1;COL13A1;COL13A1;COL13A1;COL13A1;COL13A1;COL13A1;COL13A1;COL13A1;COL13A1	Island	0.0203635	0.0210594	0.000507818	0.0992381	0.0211626	0.020909	-0.000263388	0.35445
cg17670263	6	53916748	NA	NA	0.828473	0.823531	-0.00875331	0.0992388	0.791805	0.790166	-0.00497902	0.388051
cg06210070	10	119296015	EMX2;EMX2;EMX2OS	S_Shore	0.0118424	0.010623	-0.000839096	0.09924	0.0140735	0.0120359	-0.00165552	0.00708978
cg25105919	11	64434001	ATG2A	NA	0.900178	0.903861	0.00235449	0.0992419	0.898341	0.898772	-0.00105441	0.450453
cg10830145	12	6531383	IFFO1;IFFO1	N_Shelf	0.550019	0.549958	-0.00655356	0.0992459	0.521531	0.526544	-0.0022106	0.577092
cg02502361	12	26170034	BHLHE41	Island	0.012884	0.0121512	-0.000650702	0.0992461	0.0131976	0.0119998	-0.000452599	0.233212
cg19113201	4	68105834	STAP1	NA	0.939967	0.936251	-0.00254776	0.0992515	0.937739	0.935217	-0.00097984	0.549092
cg16982087	11	61339361	MIR1908;FADS1	Island	0.00454979	0.00405762	-0.000315899	0.0992523	0.00488633	0.00424758	-0.00039719	0.250564
cg19927028	2	238673857	ESPNL	Island	0.705349	0.714755	0.0110581	0.0992526	0.732265	0.730977	0.0017321	0.794176
cg13682722	2	8750783	NA	NA	0.693669	0.694792	-0.0062312	0.099256	0.667953	0.668608	-0.00779399	0.0397473
cg06947320	10	124628190	FAM24B;LOC399815	N_Shore	0.966273	0.964299	-0.0018441	0.0992603	0.96336	0.96417	0.000755739	0.548864
cg14933159	15	49817977	LYSMD2;LYSMD2	S_Shore	0.919774	0.924018	0.00224503	0.0992611	0.917663	0.922463	0.00354228	0.0104388
cg03000596	3	41978805	ULK4	S_Shore	0.016248	0.0159152	-0.000647864	0.0992641	0.0166409	0.015942	-0.000942628	0.00841198
cg03729698	1	107484197	NTNG1;NTNG1;NTNG1;NTNG1;NTNG1	N_Shore	0.0247924	0.0265362	0.00113861	0.0992663	0.0260234	0.0255902	-0.000646213	0.320294
cg06938235	14	59628342	C14orf135	Island	0.0318377	0.0339194	0.00131633	0.0992669	0.0344419	0.0331044	-0.00136785	0.101234
cg05366009	10	22080313	NA	NA	0.840856	0.841303	-0.00655132	0.0992688	0.811744	0.812602	-0.00848563	0.0390042
cg08472781	10	135042222	PAOX;PAOX;PAOX	Island	0.00541932	0.00520802	-0.000252676	0.09927	0.00579874	0.00532415	-0.000448408	0.0101281
cg03967346	20	38754887	NA	Island	0.181722	0.186121	0.00639134	0.0992739	0.20555	0.197315	-0.00332979	0.372127
cg00693884	3	185026743	MAP6D1	S_Shore	0.856773	0.855858	-0.00468331	0.0992752	0.831465	0.834013	-0.00209509	0.508888
cg07222421	12	108015737	ALKBH2;ALKBH2;ALKBH2;ALKBH2;ALKBH2	Island	0.0405034	0.0419451	0.00120581	0.0992753	0.0406281	0.0422516	0.000969876	0.20303
cg09859103	1	45024606	BEST4	Island	0.0124259	0.0121201	-0.00044784	0.0992779	0.0127145	0.0124631	-0.000328962	0.250417
cg15225810	15	46877456	CEP152	NA	0.976806	0.974869	-0.00143248	0.0992791	0.975973	0.974661	-0.000856532	0.328628
cg04635340	1	3018911	PRDM16;PRDM16	S_Shore	0.793039	0.790993	-0.00765379	0.0992803	0.770847	0.77241	-0.00633038	0.170691
cg08109505	2	72967849	SPR	Island	0.00664791	0.00626376	-0.000299201	0.0992815	0.00664212	0.00633319	-0.000246778	0.138799
cg22018329	4	175375360	NA	S_Shelf	0.00931482	0.00866303	-0.000497245	0.0992824	0.0101589	0.00917513	-0.000716546	0.177321
cg12532141	19	2222093	OAZ1	Island	0.0198284	0.021423	0.000886464	0.0992843	0.021488	0.0211868	-0.000690477	0.218677
cg00490349	16	12391676	SNX29	NA	0.961958	0.960552	-0.00227392	0.0992844	0.962223	0.961618	-0.00126979	0.412063
cg01672886	15	72986546	C15orf17	Island	0.0222759	0.021549	-0.000854379	0.0992863	0.0233038	0.0223175	-0.000868438	0.14182
cg06208661	15	99290276	LRRK1	NA	0.965734	0.963234	-0.0018208	0.0992884	0.965064	0.96414	-0.000367127	0.736524
cg03257916	6	169310442	NA	S_Shore	0.969851	0.970896	0.000902962	0.0992904	0.970642	0.971072	0.000289518	0.594662
cg12529816	1	194844010	KCNT2	N_Shore	0.0175767	0.0181707	0.00099474	0.0992908	0.0189312	0.0173293	-0.00145131	0.0220748
cg12970512	16	8714544	ABAT;ABAT;ABAT	NA	0.920088	0.915906	-0.00518791	0.0992927	0.925461	0.923871	-0.00256905	0.378163
cg16907885	7	98761316	ARPC1A	Island	0.0161853	0.0163574	0.000413235	0.0992943	0.0161658	0.0162898	0.000334903	0.194377
cg00438541	11	63829486	ESRRA	Island	0.00316866	0.00281992	-0.000221911	0.0992962	0.00343957	0.00293229	-0.000347056	0.218663
cg19599407	8	38703793	TACC1	NA	0.948466	0.950285	0.00133245	0.0992963	0.947576	0.948324	0.000355201	0.675676
cg17002719	5	118637157	TNFAIP8	NA	0.0911367	0.0813701	-0.00543171	0.0992991	0.114869	0.099231	-0.00959281	0.0168348
cg04455646	6	107828251	PDSS2	NA	0.962615	0.963844	0.00089922	0.0993034	0.962739	0.962525	-0.000649681	0.28174
cg16596755	19	16468011	C19orf44;CALR3	Island	0.00591598	0.00493605	-0.00074589	0.0993048	0.00619277	0.00502183	-0.000840762	0.075541
cg18384960	20	37024319	DHX35	Island	0.00361298	0.00331376	-0.000238636	0.0993055	0.00397772	0.00346509	-0.000375337	0.188437
cg04074066	4	185960499	ACSL1	N_Shore	0.726116	0.72552	-0.00584563	0.0993056	0.701873	0.697914	-0.00936136	0.00905686
cg01418261	17	17554017	RAI1	NA	0.908729	0.908697	-0.00383724	0.0993085	0.898989	0.90139	-0.00245061	0.316697
cg18351939	15	40116280	NA	NA	0.892033	0.895954	0.00288591	0.0993094	0.893723	0.893806	0.000494975	0.771464
cg27343836	2	210743771	C2orf67	Island	0.0372651	0.0364087	-0.000987449	0.0993148	0.0363224	0.0361943	-0.000250334	0.667057
cg02527726	10	50402850	ERCC6;PGBD3	NA	0.974922	0.973789	-0.0011947	0.0993152	0.972877	0.973708	0.000644727	0.384535
cg07995091	7	95304940	DYNC1I1;DYNC1I1;DYNC1I1	NA	0.97222	0.972965	0.000812611	0.0993183	0.971289	0.97151	0.000367757	0.471211
cg14503165	18	20287227	IMPACT	NA	0.921591	0.910108	-0.00748518	0.0993211	0.914573	0.911342	8.30841e-07	0.999862
cg01011425	2	3130085	NA	NA	0.925207	0.924341	-0.00263047	0.0993215	0.925755	0.924424	-0.00244429	0.118971
cg03330058	10	42454000	ZNF33B	Island	0.00559929	0.00587706	0.000252738	0.0993221	0.0056023	0.00559356	-3.45813e-05	0.789688
cg25601967	10	118022895	GFRA1;GFRA1;GFRA1;GFRA1	Island	0.0143122	0.0148169	0.000443249	0.0993232	0.0149988	0.0149403	-0.000162311	0.555111
cg04617001	11	17055291	RPS13	N_Shore	0.00758652	0.00709899	-0.000419487	0.0993232	0.00898078	0.00835624	-0.000236183	0.426884
cg04050000	1	22850205	NA	S_Shelf	0.943914	0.946509	0.00151915	0.099327	0.942395	0.944417	0.000655115	0.493056
cg06552734	1	3360964	ARHGEF16	Island	0.0110358	0.0114374	0.000295691	0.0993286	0.0112381	0.0110656	-0.000188708	0.294084
cg11362955	4	113552418	ALPK1;ALPK1	Island	0.92746	0.930303	0.00226308	0.0993308	0.926725	0.929004	0.0028576	0.0510817
cg11871128	17	71696461	RNF157	NA	0.809303	0.806422	-0.00532465	0.0993309	0.801799	0.800798	-0.00386727	0.23383
cg27561421	11	116703648	CEP164	Island	0.0108396	0.0106088	-0.000418276	0.0993317	0.0109523	0.0109503	-1.00975e-05	0.968295
cg20435345	17	41382512	MAPT;MAPT;MAPT;MAPT;MAPT;MAPT	Island	0.0523715	0.0542707	0.00310044	0.0993386	0.0582471	0.0612435	0.00534391	0.00668381
cg18027481	15	63465080	IGDCC4	NA	0.0147591	0.0153211	0.000414297	0.0993398	0.0158691	0.0157807	1.19111e-05	0.965588
cg09208540	20	29428838	DEFB119;DEFB119	NA	0.907748	0.903881	-0.00403262	0.0993469	0.900741	0.900694	-0.00134885	0.5957
cg03298341	1	54511764	SSBP3;SSBP3;SSBP3	NA	0.7565	0.754199	-0.00828374	0.0993472	0.738531	0.732611	-0.0115703	0.0314171
cg00026104	12	57599784	LRIG3;LRIG3	N_Shore	0.0129036	0.0123154	-0.000523981	0.0993511	0.013572	0.0123468	-0.000761229	0.0207987
cg05619587	1	165077926	POGK	S_Shore	0.9668	0.969084	0.0017744	0.0993519	0.967407	0.968715	0.00108278	0.322372
cg14670213	2	241790541	ANO7	S_Shore	0.970763	0.972857	0.00102659	0.099353	0.970004	0.972388	0.00132444	0.0869757
cg20773211	19	59061259	MYADM	Island	0.0218123	0.0233382	0.00085357	0.0993565	0.0222838	0.0225748	0.000124304	0.813717
cg00489401	3	65464614	MAGI1;MAGI1;MAGI1	NA	0.724991	0.724854	-0.0081708	0.0993579	0.679586	0.690668	0.00338409	0.510696
cg23062112	19	44354798	PAK4;PAK4;PAK4;PAK4;PAK4	N_Shore	0.842495	0.8461	0.00247303	0.0993583	0.84033	0.840822	-0.00107996	0.506148
cg09225424	16	4527039	C16orf5	N_Shore	0.777555	0.77673	-0.00834942	0.0993585	0.728931	0.733824	-0.00316913	0.562669
cg14926717	5	175969412	GPRIN1	Island	0.00441478	0.00399996	-0.000255051	0.0993609	0.00469254	0.00403847	-0.000465786	0.157143
cg12221212	19	48723337	ETHE1	Island	0.00946869	0.00914222	-0.000339746	0.099363	0.00947007	0.00888869	-0.000329812	0.080632
cg16565002	14	81348616	NA	NA	0.985228	0.984407	-0.000727381	0.0993633	0.984395	0.9845	0.000127897	0.766664
cg06745885	2	191221398	NAB1	Island	0.0352399	0.0357469	0.0010582	0.0993656	0.0357308	0.0354799	-0.000188702	0.791257
cg13445258	6	79845200	PHIP	S_Shore	0.0143757	0.0148227	0.000374762	0.0993659	0.0151466	0.0150693	-6.63605e-05	0.793784
cg18368807	10	129425338	FOXI2	Island	0.165816	0.158213	-0.007209	0.0993661	0.156677	0.153752	-0.00320579	0.470585
cg03724350	9	90621653	NA	NA	0.00283161	0.0027371	-0.000144497	0.0993669	0.00298919	0.00283458	-0.000144211	0.121439
cg11243826	12	111999316	DTX1	N_Shore	0.797566	0.806402	0.0079716	0.0993675	0.78852	0.809376	0.0193656	8.72964e-05
cg14773822	8	33104831	NA	NA	0.449651	0.433848	-0.0180652	0.0993702	0.479938	0.462674	-0.0223027	0.0246439
cg15033140	6	20674003	CDKAL1	NA	0.953564	0.949592	-0.00297832	0.099371	0.952521	0.950345	-0.00139481	0.425843
cg16935709	10	70997732	NA	N_Shelf	0.0195639	0.0205055	0.000593753	0.0993724	0.021452	0.0218133	0.000316202	0.386109
cg07589166	10	44125852	NA	N_Shore	0.951008	0.947244	-0.00278125	0.0993732	0.948266	0.94718	-0.000325014	0.848696
cg00045118	1	242080833	NA	Island	0.00547433	0.00477136	-0.000419775	0.0993735	0.0056287	0.00497255	-0.000289236	0.384208
cg00610310	4	118224981	TRAM1L1	N_Shore	0.951829	0.949637	-0.00195185	0.0993753	0.950164	0.949738	0.000201644	0.870563
cg02303505	6	33047987	BRD2;BRD2	Island	0.0118696	0.0122227	0.000344361	0.0993774	0.0124947	0.0121536	-0.000384663	0.0559403
cg26344532	5	142422679	ARHGAP26;ARHGAP26	NA	0.959884	0.956146	-0.00266242	0.0993831	0.956029	0.955478	0.00036687	0.840882
cg26386189	4	190100110	NA	NA	0.707309	0.706445	-0.00915362	0.0993842	0.656456	0.663543	-0.00320728	0.583284
cg11713664	3	50283606	SEMA3B;SEMA3B	N_Shore	0.935567	0.93517	-0.00172997	0.0993889	0.932318	0.934753	0.00171926	0.113146
cg20483719	1	32183000	NA	Island	0.0105595	0.00966426	-0.000595641	0.0993908	0.013888	0.0128303	-0.000443805	0.538582
cg25262656	3	182025595	NA	N_Shelf	0.957908	0.95543	-0.00210215	0.0993963	0.955654	0.954951	-0.000336289	0.798033
cg19521832	2	27451325	SNX17	N_Shelf	0.959395	0.956617	-0.00213259	0.0993966	0.95544	0.956863	0.00201109	0.101676
cg26003865	12	47605825	FKBP11;FKBP11;FKBP11	S_Shore	0.23912	0.235627	-0.00420233	0.0993978	0.228771	0.226386	-0.00328021	0.196788
cg00266009	2	217265147	IGFBP5	Island	0.00775528	0.00723043	-0.000485716	0.0994001	0.00834487	0.00751497	-0.000665248	0.0855406
cg14702007	5	146599901	STK32A;STK32A	NA	0.921756	0.918292	-0.00344628	0.0994017	0.91952	0.919546	-0.00018946	0.927302
cg24411929	12	55014546	PAN2;PAN2;PAN2	S_Shore	0.00861373	0.00829811	-0.000440259	0.0994037	0.00879019	0.00805982	-0.000690723	0.0267362
cg16574807	17	76709777	AATK	Island	0.449165	0.44937	-0.00496471	0.0994052	0.433013	0.431637	-0.00757368	0.0119752
cg09156115	1	25119509	RUNX3;RUNX3	NA	0.954683	0.953571	-0.00207843	0.0994067	0.948972	0.950067	-4.3841e-05	0.974906
cg20137237	14	98946176	SETD3;SETD3	NA	0.973563	0.974539	0.000767605	0.0994078	0.974157	0.974455	-6.96656e-06	0.988528
cg08881995	2	2569692	NA	NA	0.973958	0.971164	-0.00237214	0.0994089	0.972144	0.971729	-0.000268392	0.819972
cg13104704	19	46539974	TGFB1	NA	0.389317	0.397409	0.0104304	0.0994104	0.415929	0.409337	-0.000571428	0.927886
cg11798043	6	32934232	PSMB9;PSMB9	S_Shelf	0.831282	0.836444	0.00504411	0.0994114	0.844143	0.848914	0.00463603	0.100421
cg07383464	10	102689056	FAM178A;FAM178A	NA	0.945579	0.942957	-0.0019813	0.0994116	0.943108	0.942594	0.000477833	0.665168
cg27021181	7	110068592	NA	NA	0.942251	0.944642	0.00172145	0.0994126	0.945409	0.946111	0.000627021	0.518583
cg05531055	19	11936804	ZNF763	N_Shore	0.0240537	0.0230928	-0.00107005	0.0994139	0.0264618	0.024462	-0.00169987	0.00957723
cg16810272	10	43547747	NA	S_Shelf	0.982602	0.981086	-0.0014103	0.0994161	0.981715	0.98105	-0.000669513	0.487945
cg27238903	16	56008170	NA	NA	0.0168313	0.0174679	0.000557007	0.0994162	0.018984	0.0187212	-0.0001008	0.792106
cg18300492	22	29934155	NA	N_Shelf	0.849116	0.84861	-0.00528143	0.0994203	0.827679	0.829974	-0.00228646	0.484693
cg26099766	3	8801014	NA	NA	0.956096	0.953128	-0.00225855	0.0994207	0.953088	0.952306	-0.00040982	0.777431
cg07567260	2	240807507	NA	NA	0.955592	0.953553	-0.00172087	0.0994215	0.952382	0.952563	0.000416368	0.708717
cg06493072	1	231003833	NA	N_Shelf	0.974879	0.973008	-0.00143631	0.0994267	0.972855	0.973159	0.000591414	0.498853
cg01065822	19	2413065	NA	Island	0.00497693	0.00445912	-0.000327766	0.099427	0.00537624	0.0045238	-0.000589875	0.0775247
cg12488854	7	27135593	HOXA4	N_Shore	0.754492	0.750166	-0.00878568	0.0994275	0.723289	0.725943	-0.00498608	0.369556
cg27351321	2	198523309	PLCL1	NA	0.957008	0.953532	-0.002335	0.0994293	0.954281	0.952845	-0.000749737	0.616939
cg20651988	14	52089295	TXNDC16;TXNDC16;GPR137C	Island	0.00417212	0.00377995	-0.000273983	0.099432	0.00445267	0.0039223	-0.00032582	0.361864
cg16818361	22	16637414	BID;BID;BID	S_Shore	0.0048881	0.00469153	-0.000194237	0.0994323	0.0049814	0.00460198	-0.000340609	0.00159088
cg03095533	14	59704049	NA	S_Shelf	0.974138	0.971996	-0.00165184	0.0994339	0.972302	0.972556	0.000415617	0.688514
cg07320695	19	2462109	NA	N_Shore	0.917251	0.915991	-0.00254172	0.0994339	0.906423	0.909099	0.00122137	0.474723
cg22007922	12	119647801	ACADS	N_Shore	0.0211851	0.0202922	-0.000758581	0.0994366	0.0249732	0.024176	-0.000413652	0.467019
cg05229229	12	100795121	DRAM1	Island	0.00996094	0.00966178	-0.00038087	0.0994374	0.00964137	0.00954156	-2.40434e-05	0.910781
cg02627531	3	52698584	GNL3;GNL3;GNL3;SNORD19B	S_Shelf	0.816935	0.81859	-0.00656607	0.0994397	0.78185	0.789738	-0.00218624	0.605675
cg22977876	14	51070691	FRMD6	NA	0.969177	0.96719	-0.00146512	0.0994399	0.967582	0.968214	0.000937392	0.29305
cg15273468	12	120322209	RNF34;RNF34	Island	0.030562	0.0311273	0.000865011	0.09944	0.0317135	0.0319237	0.000691673	0.162437
cg02836764	3	16281694	OXNAD1;DPH3;DPH3	Island	0.00343361	0.00310984	-0.000228754	0.0994416	0.00373353	0.00324411	-0.00032901	0.222314
cg19185384	7	5534417	ACTB	N_Shore	0.417949	0.428733	0.00629349	0.0994418	0.403728	0.418321	0.00897354	0.0226211
cg17259809	17	70690062	SUMO2;SUMO2	Island	0.00519845	0.00475148	-0.000298404	0.0994429	0.0056541	0.0048086	-0.000614009	0.0909348
cg26992213	10	131557843	EBF3	S_Shore	0.983325	0.982194	-0.00196025	0.099446	0.982766	0.982334	-0.00101614	0.377504
cg22942571	12	9123134	A2M	NA	0.944802	0.940087	-0.00316955	0.0994471	0.939051	0.939449	0.00144016	0.466334
cg09100271	14	60352917	MNAT1	NA	0.956685	0.952288	-0.00314692	0.0994484	0.954909	0.952355	-0.00181826	0.38134
cg02080260	16	68346608	NOB1	S_Shore	0.0126187	0.0120832	-0.000547401	0.0994492	0.0124439	0.0114524	-0.000869642	0.00724735
cg20026651	1	44643275	RNF220	N_Shore	0.14125	0.141148	0.0058391	0.0994496	0.176112	0.169709	0.00313567	0.364827
cg06264743	6	144454555	NA	N_Shelf	0.965814	0.962555	-0.00224879	0.0994522	0.963547	0.962726	-0.000106254	0.94044
cg00106074	1	2093015	PRKCZ;PRKCZ;PRKCZ	NA	0.984834	0.985973	0.000609377	0.0994532	0.98433	0.985547	0.000701018	0.127268
cg05934196	11	120477456	TECTA	NA	0.959262	0.957225	-0.00216655	0.0994548	0.956846	0.955045	-0.00212776	0.111705
cg03945021	11	107599321	ATM;NPAT	S_Shore	0.0143869	0.0132602	-0.00104668	0.0994649	0.0213277	0.0197229	-0.000534304	0.590901
cg10089919	6	15613431	JARID2	NA	0.814563	0.815233	-0.0054657	0.0994671	0.792489	0.789631	-0.00854307	0.0158599
cg20869501	6	74029541	KHDC1;KHDC1	Island	0.0217153	0.0229278	0.00083386	0.0994682	0.022223	0.023254	0.00106258	0.0350248
cg20459111	3	189683121	LPP;LPP;LPP	NA	0.947687	0.943006	-0.00336415	0.09947	0.942798	0.943718	0.00210139	0.309573
cg05117633	7	5518998	FBXL18	N_Shore	0.61612	0.623754	0.00590473	0.0994713	0.613469	0.619719	0.0032446	0.404091
cg04308323	15	89301013	RCCD1;RCCD1	Island	0.0231567	0.0218427	-0.00280742	0.0994744	0.0238608	0.0233863	-0.00198857	0.273232
cg00566209	6	12116894	NA	N_Shelf	0.0407811	0.0422441	0.00122559	0.0994745	0.0427386	0.0416129	-0.00106772	0.19969
cg18184935	16	66526868	PSMB10	Island	0.34036	0.338363	-0.00491376	0.0994761	0.326936	0.331662	0.000709321	0.810661
cg04513411	12	56428236	TSPAN31	N_Shelf	0.965543	0.962671	-0.00196444	0.0994763	0.963261	0.963462	0.000499332	0.681107
cg10434210	5	141246809	NA	S_Shelf	0.95993	0.961875	0.00136493	0.0994771	0.959103	0.960729	0.00064692	0.470756
cg24171453	19	62801573	ZNF530	N_Shore	0.97674	0.97543	-0.00102047	0.0994792	0.975025	0.975798	0.000947746	0.148554
cg22454660	2	25418963	DNMT3A;DNMT3A;DNMT3A	Island	0.015925	0.0152856	-0.000779864	0.0994814	0.0165694	0.0155575	-0.000730427	0.15383
cg02936854	5	170104379	NA	S_Shore	0.0113372	0.0102458	-0.000618664	0.0994818	0.0115348	0.0102485	-0.000902523	0.0574322
cg27108167	11	5247322	HBE1	NA	0.906725	0.903096	-0.00355513	0.0994881	0.905848	0.903207	-0.00119581	0.568995
cg27555365	4	56153379	PDCL2	NA	0.954048	0.955897	0.00171253	0.0994886	0.95435	0.95575	0.0010362	0.301966
cg21285782	14	74517475	NA	Island	0.758633	0.767478	0.00458748	0.0994892	0.764861	0.768536	-0.000578695	0.837714
cg08124910	15	38704261	CASC5;CASC5	NA	0.00611583	0.00583944	-0.000327801	0.0994943	0.00646654	0.00583067	-0.000590294	0.00572032
cg05218678	17	8000439	NA	Island	0.0516167	0.0523558	0.00175457	0.0994949	0.0530731	0.0508682	-0.00138485	0.186133
cg24542126	6	30989622	VARS2;VARS2;VARS2;GTF2H4	Island	0.0935415	0.098236	0.00451137	0.0994964	0.0869167	0.0932605	0.00610703	0.017086
cg24044762	8	11096180	XKR6	Island	0.0225118	0.0232236	0.000698027	0.0994973	0.0227257	0.0230138	0.000612566	0.161774
cg15662616	11	67097289	NA	NA	0.924709	0.922703	-0.00330897	0.0994978	0.922462	0.920493	-0.00232862	0.248316
cg25322847	19	16160426	FAM32A	S_Shelf	0.970277	0.968541	-0.00207339	0.0994984	0.967606	0.967619	-0.000344565	0.782021
cg10524033	14	103759997	NA	Island	0.49569	0.507809	0.00808239	0.0994986	0.489528	0.500718	0.00903949	0.0689717
cg11350463	7	157294988	PTPRN2;PTPRN2;PTPRN2	NA	0.970926	0.971863	0.000899819	0.0994993	0.971512	0.97228	0.000589545	0.270936
cg26784011	3	43383322	ANO10	S_Shelf	0.912987	0.912076	-0.00363308	0.0994994	0.89811	0.897766	-0.0041204	0.0883048
cg15200801	17	37098508	EIF1	Island	0.00437518	0.00373332	-0.000438688	0.099503	0.00435523	0.00371286	-0.000412023	0.118591
cg06595153	2	241810050	ANO7	S_Shelf	0.949855	0.947621	-0.00225808	0.0995052	0.948854	0.948415	0.00063197	0.637942
cg26643537	12	111031086	NAA25	Island	0.00403118	0.00356627	-0.00028388	0.0995137	0.00447089	0.00376662	-0.000466968	0.257894
cg01604611	5	77304644	NA	S_Shore	0.00732339	0.00698817	-0.000376008	0.0995141	0.00817188	0.00729003	-0.000721082	0.00834287
cg09565639	3	69942308	MITF;MITF	NA	0.970003	0.967429	-0.00180744	0.0995148	0.968242	0.967769	-0.000241842	0.824341
cg01491225	2	152659293	CACNB4;CACNB4;CACNB4	N_Shelf	0.974029	0.971968	-0.00158353	0.0995153	0.97226	0.972372	0.00033354	0.722569
cg03969301	1	160798143	UAP1;UAP1	Island	0.00278537	0.00240344	-0.000271562	0.0995166	0.00300688	0.00242173	-0.000476831	0.0418977
cg00597555	8	23479679	SLC25A37	NA	0.969416	0.967941	-0.00159478	0.0995167	0.967543	0.967898	0.000150509	0.866422
cg11023392	20	19690828	NA	S_Shelf	0.96755	0.9657	-0.00146547	0.0995171	0.965976	0.966081	0.000375461	0.688438
cg26985138	8	48648644	KIAA0146	NA	0.968755	0.967484	-0.00125975	0.0995182	0.96708	0.967005	-0.000233752	0.767153
cg11448683	11	68529286	MRGPRF;MRGPRF	N_Shore	0.969473	0.970581	0.000885276	0.0995198	0.96951	0.96997	0.000258906	0.631451
cg12090740	3	172109227	EIF5A2	Island	0.00508383	0.00494106	-0.00021143	0.0995221	0.00529823	0.00494885	-0.000342295	0.00751935
cg02441305	15	32446877	LPCAT4	Island	0.0538086	0.055717	0.00228235	0.0995281	0.0575934	0.0571867	-0.00087571	0.576763
cg15489799	10	79211656	NA	NA	0.953497	0.956751	0.0019349	0.0995288	0.951185	0.956702	0.00299228	0.276997
cg25796062	5	112799266	TSSK1B;MCC	NA	0.892215	0.8924	-0.00339618	0.0995363	0.879866	0.875898	-0.00739144	0.00132829
cg00085493	2	203444955	ICA1L;ICA1L	Island	0.0315782	0.032537	0.000895079	0.0995377	0.0328481	0.0324644	0.000316347	0.581265
cg07457967	11	62355823	STX5	Island	0.00472668	0.00450471	-0.000260961	0.0995399	0.004993	0.00451801	-0.000453852	0.0037785
cg05089968	5	44424706	FGF10	NA	0.0249638	0.0236925	-0.000917189	0.0995409	0.0311557	0.0293413	-0.00109316	0.130348
cg03529003	10	92607715	HTR7;HTR7;HTR7	Island	0.00744227	0.00692417	-0.000390382	0.0995421	0.00790945	0.00714002	-0.000570132	0.195708
cg22142686	11	74702259	ARRB1;ARRB1	NA	0.784733	0.786774	-0.00700185	0.0995429	NA	NA	NA	NA
cg05237641	19	10261751	ICAM5	Island	0.0308237	0.0288266	-0.00148389	0.0995467	0.0310468	0.0297512	-0.000888531	0.28387
cg24461814	11	19555370	NAV2	NA	0.970777	0.968954	-0.00147042	0.0995478	0.968244	0.969489	0.0016355	0.0684758
cg15702185	2	172653304	MAP1D	Island	0.155412	0.154615	0.00757286	0.0995487	0.205697	0.194411	-0.00211048	0.667964
cg16030878	17	70185892	RAB37	NA	0.399858	0.404469	0.0103268	0.0995538	0.435429	0.43532	0.00665564	0.273778
cg08437789	1	77921192	ZZZ3	Island	0.00748657	0.00718106	-0.000287596	0.0995539	0.00819564	0.00775414	-0.000161744	0.428669
cg01859669	10	124369783	DMBT1;DMBT1;DMBT1	NA	0.843638	0.845559	-0.00627547	0.0995543	0.808521	0.818731	0.00117161	0.775936
cg15260780	12	11844195	ETV6	NA	0.00612709	0.00579578	-0.000472528	0.0995567	0.00661644	0.00573545	-0.000852252	0.00415886
cg03897607	4	101550461	EMCN;EMCN	NA	0.961869	0.95904	-0.00201148	0.0995612	0.960095	0.95927	-0.000252161	0.85011
cg02962952	17	64835363	ABCA5	Island	0.0174111	0.0184483	0.000909643	0.0995623	0.0173813	0.0183348	0.000968357	0.056312
cg15697440	14	95112187	NA	NA	0.287631	0.28285	-0.00735411	0.0995626	0.298357	0.300943	-0.000433883	0.927018
cg09610644	4	140877023	MAML3	S_Shore	0.814397	0.81046	-0.00521483	0.0995641	0.804783	0.805512	9.18917e-05	0.976413
cg01749742	7	63986568	NA	N_Shore	0.177581	0.166013	-0.00933463	0.0995677	0.21935	0.197244	-0.0168865	0.00365864
cg11881754	1	7662854	CAMTA1	Island	0.0393254	0.0399995	0.00135192	0.0995727	0.0405322	0.0399083	0.00135502	0.108529
cg13416461	5	137576935	CDC23	NA	0.00535707	0.00510165	-0.000314068	0.0995749	0.00557658	0.00511061	-0.000455593	0.00717885
cg11193342	6	130493066	L3MBTL3;L3MBTL3	NA	0.942021	0.938597	-0.00342243	0.0995787	0.935134	0.935363	-0.000677698	0.754359
cg09083108	8	31616186	NRG1	Island	0.0611894	0.0598416	-0.00173564	0.0995796	0.0649976	0.0640783	-0.000136735	0.902533
cg20229534	5	172653753	NA	Island	0.00640375	0.00588045	-0.000460914	0.0995808	0.00703596	0.00603462	-0.000764649	0.0475748
cg01204535	3	133924055	NCRNA00119;NPHP3	S_Shore	0.067186	0.0698342	0.00220224	0.0995811	0.0686683	0.0689936	0.00022179	0.868754
cg04164596	7	77266270	PHTF2;PHTF2;TMEM60	Island	0.00628806	0.0067301	0.000299177	0.0995812	0.00673008	0.00661255	-0.0001214	0.503121
cg16989107	12	10893678	PRR4;PRR4	NA	0.947827	0.94399	-0.00266471	0.099584	0.926229	0.938925	0.0135637	1.45724e-10
cg10947826	17	77001564	BAHCC1	N_Shore	0.535808	0.542253	0.00866117	0.099584	0.539342	0.54742	0.0116866	0.0184372
cg05197036	10	88150989	NA	Island	0.0120527	0.0126208	0.000447354	0.0995868	0.0127331	0.0121901	-0.000490484	0.0621645
cg20405893	19	47055792	RPS19	Island	0.0243943	0.0259963	0.000966965	0.099588	0.0252655	0.0252635	-0.00026601	0.614944
cg25369027	16	4451918	NMRAL1	NA	0.971336	0.971198	-0.000789322	0.099593	0.970922	0.971132	-0.000270691	0.563368
cg18193764	6	168791088	SMOC2;SMOC2	NA	0.262676	0.270517	0.00652581	0.0995948	0.245184	0.259296	0.0133241	0.00104407
cg00475161	2	120818618	NA	Island	0.0275533	0.0264323	-0.00126331	0.099595	0.0293754	0.0266915	-0.00290222	0.00122192
cg26997880	3	48448672	CCDC51	S_Shelf	0.965434	0.96304	-0.00177724	0.0995977	0.961347	0.962411	0.000902389	0.387527
cg00783952	11	17717178	KCNC1;KCNC1	S_Shelf	0.375545	0.381146	0.00923795	0.0995989	0.41463	0.414149	0.00590922	0.261405
cg01735991	13	43494456	LOC121838	NA	0.904061	0.893431	-0.00876522	0.0996022	0.907076	0.899145	-0.0053504	0.27412
cg05887890	18	53248459	NA	S_Shore	0.0400205	0.0411977	0.00107992	0.0996026	0.0408281	0.0413415	0.00108986	0.114225
cg00107629	22	47967760	NA	S_Shore	0.879361	0.882966	0.0021876	0.0996032	0.877232	0.877195	-0.000924763	0.510619
cg05501672	7	2590525	IQCE;IQCE	NA	0.966197	0.963884	-0.00211643	0.0996058	0.963064	0.963341	0.000578604	0.666166
cg18637901	6	19098693	NA	NA	0.0715063	0.0728766	0.00243188	0.0996109	0.0808987	0.080275	0.00268386	0.115925
cg27287944	6	15625424	JARID2	Island	0.984725	0.983959	-0.000574089	0.0996116	0.983809	0.98407	0.000359067	0.326178
cg10356210	11	1606691	HCCA2;KRTAP5-5	NA	0.126485	0.129393	0.00359566	0.0996133	0.131426	0.131469	0.00149353	0.509737
cg24508409	19	3438494	NA	N_Shelf	0.972059	0.966907	-0.00516997	0.09962	0.969902	0.96619	-0.00366311	0.216844
cg00501876	16	843074	NA	N_Shore	0.884957	0.887223	0.00270497	0.0996225	0.881126	0.882905	0.00186678	0.263394
cg08416720	3	187771137	TBCCD1;DNAJB11	Island	0.00393942	0.00359559	-0.000260646	0.0996242	0.00435615	0.00368459	-0.000547612	0.0765539
cg02998861	19	42777546	ZNF540;ZNF571	Island	0.00626361	0.00672103	0.000291287	0.0996243	0.0066099	0.00631433	-0.000347486	0.0460633
cg04569837	4	113286814	C4orf32	Island	0.0266146	0.0283047	0.00143579	0.0996246	0.0275624	0.0262766	-0.00100322	0.222239
cg26826004	7	717345	PRKAR1B;PRKAR1B;PRKAR1B;PRKAR1B;PRKAR1B;PRKAR1B	Island	0.91007	0.913155	0.00171026	0.0996251	0.912301	0.913967	0.000690872	0.507777
cg07545587	4	103967605	UBE2D3;UBE2D3;UBE2D3;UBE2D3;UBE2D3;UBE2D3;UBE2D3;UBE2D3;UBE2D3	Island	0.00764059	0.00745134	-0.000299353	0.0996251	0.00796247	0.0074583	-0.000460122	0.0121279
cg02962380	17	43959553	NA	Island	0.0200393	0.0230222	0.00255133	0.0996274	0.0191665	0.0215286	0.00268445	0.0691654
cg07743702	2	215885330	ATIC	Island	0.0510298	0.0533113	0.00173418	0.0996297	0.0523413	0.0543507	0.0027131	0.00889749
cg12213811	5	140537411	PCDHB8	N_Shore	0.886583	0.87758	-0.0102106	0.0996315	0.884144	0.878056	-0.00733975	0.246213
cg18270627	14	64079460	HSPA2;HSPA2	S_Shore	0.570239	0.585704	0.0095035	0.0996379	0.557388	0.582573	0.0175041	0.00316215
cg24075096	2	3084023	NA	NA	0.95922	0.961376	0.00155371	0.0996393	0.96028	0.961383	0.000559577	0.547029
cg25535897	1	152446485	C1orf189;C1orf43;C1orf43;C1orf43	NA	0.952448	0.955295	0.00220911	0.0996418	0.950974	0.952783	0.0011865	0.358182
cg04174651	2	240516857	NA	N_Shore	0.942539	0.939534	-0.00293808	0.0996456	0.939538	0.940425	0.00123758	0.48302
cg17208577	17	35912243	TNS4	NA	0.959191	0.960295	0.00108859	0.0996479	0.95939	0.959153	-0.000413828	0.536619
cg10291141	2	60961778	REL	Island	0.00986784	0.00885324	-0.000589983	0.0996504	0.0105124	0.00909588	-0.000843119	0.0942894
cg12613402	19	56214400	KLK10;KLK10;KLK10	Island	0.0101634	0.00979964	-0.000389959	0.0996525	0.00990564	0.00962863	-0.000114389	0.650941
cg09706029	18	46810357	SMAD4	Island	0.0104517	0.0112077	0.000425438	0.099654	0.0112739	0.0109498	-0.000481759	0.0803801
cg15851882	12	50008567	CELA1	NA	0.94254	0.940853	-0.00239289	0.0996584	0.942102	0.94127	-0.00132053	0.363197
cg13409578	16	48905267	ADCY7	NA	0.183215	0.185852	0.00867558	0.0996602	0.231198	0.226156	0.00409142	0.472079
cg07200748	1	1393936	ATAD3C	N_Shelf	0.5512	0.558266	0.00817613	0.0996606	0.555598	0.563488	0.00981944	0.0461042
cg20677664	19	1184232	C19orf26	N_Shore	0.821223	0.820333	-0.00635603	0.0996617	0.804578	0.799526	-0.0128441	0.00175176
cg14348182	1	1035949	C1orf159	Island	0.880051	0.878084	-0.00592614	0.0996621	0.859142	0.863072	-0.000289986	0.942247
cg15193461	4	7992692	AFAP1;AFAP1	Island	0.0182909	0.0190775	0.000535268	0.0996626	0.0195716	0.0201524	0.000313782	0.378561
cg14238672	16	2224376	E4F1	N_Shore	0.961919	0.963122	0.001082	0.0996675	0.961077	0.962499	0.00122544	0.0659798
cg00542261	2	203441432	ICA1L;ICA1L	N_Shelf	0.966856	0.963887	-0.0022684	0.0996698	0.964984	0.963921	-0.000360522	0.795417
cg15074690	17	77642579	FASN	Island	0.901944	0.900506	-0.00209019	0.099673	0.90101	0.898977	-0.00262656	0.0450017
cg14343414	3	66583393	LRIG1	NA	0.716231	0.716894	-0.00689962	0.0996736	0.686257	0.688253	-0.00601304	0.168093
cg10248279	16	85332623	NA	NA	0.174	0.177415	0.00592007	0.0996744	0.194563	0.19502	0.00470143	0.174491
cg14866064	21	43670355	SIK1	NA	0.0305367	0.0321148	0.00225914	0.0996756	0.0323393	0.0344314	0.00325232	0.0375928
cg08307612	14	103161236	NA	N_Shelf	0.508913	0.508189	-0.00598683	0.099676	0.489154	0.489898	-0.00539226	0.149366
cg26021633	10	1768844	ADARB2	Island	0.0149016	0.0155772	0.000416166	0.0996767	0.0155786	0.0154264	-0.000194957	0.464897
cg11722639	10	43031429	RASGEF1A	NA	0.963335	0.964783	0.00103652	0.0996771	0.962212	0.963591	0.00100995	0.106612
cg05301252	8	145016724	EPPK1	Island	0.913832	0.916847	0.00174361	0.0996825	0.914035	0.916253	0.0015821	0.130482
cg14972967	12	52869836	SMUG1	NA	0.955384	0.950541	-0.00403837	0.0996845	0.953008	0.949627	-0.0029244	0.245845
cg27044649	2	63669367	MDH1;C2orf86	Island	0.0134156	0.0127393	-0.00061344	0.0996846	0.0154372	0.0142547	-0.000634051	0.156349
cg04851935	22	43938496	NUP50;NUP50;NUP50	Island	0.00317087	0.00272868	-0.000281306	0.0996852	0.00337701	0.0027757	-0.000396067	0.139744
cg03316575	1	59007707	NA	NA	0.0625583	0.064525	0.0019129	0.0996854	0.0643183	0.0634902	-0.000153466	0.895224
cg10832714	16	607189	RAB40C	N_Shelf	0.9756	0.975386	-0.000804543	0.099686	0.975027	0.975648	0.000387112	0.407485
cg12589431	1	11647471	FBXO6	Island	0.0307463	0.0291049	-0.00250986	0.0996872	0.0350678	0.0304226	-0.00435598	0.00507804
cg17294330	9	17493269	CNTLN	NA	0.963692	0.9597	-0.00384565	0.0996887	0.960818	0.957307	-0.0031038	0.448624
cg07913620	3	173239997	FNDC3B;FNDC3B	N_Shore	0.0116446	0.0111384	-0.000621802	0.0996888	0.0125549	0.0109239	-0.00151756	9.63816e-05
cg24914860	22	44276959	FBLN1;FBLN1;FBLN1;FBLN1	Island	0.162664	0.169648	0.0045046	0.099693	0.149337	0.159705	0.0065033	0.0126416
cg21965997	12	130485532	NA	S_Shore	0.860047	0.86216	0.00530711	0.099694	0.858057	0.859873	0.00413462	0.203046
cg23715435	17	37973108	MLX;MLX;MLX	Island	0.0166164	0.0149762	-0.000827807	0.0996978	0.0172333	0.0154915	-0.000926735	0.109663
cg13472341	1	17167339	CROCC	S_Shore	0.982074	0.98327	0.000731544	0.0996982	0.981404	0.982558	0.000793949	0.151025
cg03478533	16	272516	ARHGDIG;PDIA2	Island	0.727454	0.735591	0.00495175	0.0996988	0.705688	0.716537	0.0073559	0.0234259
cg16555184	13	112444925	ATP11A;ATP11A	NA	0.973899	0.971712	-0.00148489	0.0996992	0.971197	0.971332	0.000468388	0.614651
cg23845945	21	45799311	NA	Island	0.0133182	0.0140183	0.000434565	0.0997008	0.0140747	0.0136831	-0.000355123	0.15455
cg24391122	2	201197943	AOX1	NA	0.965155	0.964206	-0.00111928	0.0997013	0.962274	0.964162	0.00148458	0.0426708
cg04785227	14	37795407	CLEC14A	S_Shore	0.372846	0.378986	0.0111652	0.0997018	0.403199	0.395724	-4.51741e-05	0.994497
cg22804362	19	46561691	B9D2;TMEM91	Island	0.0049641	0.00456364	-0.000280431	0.099705	0.00555295	0.0049177	-0.000416791	0.315657
cg19210306	7	31199057	NA	N_Shore	0.176259	0.182236	0.00482684	0.0997102	0.188968	0.195986	0.00474044	0.116999
cg24708350	7	101365723	CUX1;CUX1;CUX1	NA	0.9662	0.964706	-0.00151057	0.0997135	0.964453	0.965205	0.000974724	0.292035
cg19836145	11	566230	PHRF1;LOC143666	Island	0.0193994	0.0197008	0.000488202	0.0997136	0.0200068	0.0195262	-0.00035408	0.212501
cg08155312	19	17904646	CCDC124	Island	0.0425231	0.0457917	0.00219576	0.0997176	0.0464973	0.0441589	-0.00216665	0.0889525
cg02962903	17	8154247	ARHGEF15	NA	0.136513	0.143938	0.00666816	0.0997225	0.123258	0.141052	0.0177314	4.68235e-06
cg09663204	7	152253976	NA	Island	0.026971	0.0283701	0.00150425	0.0997237	0.0276008	0.0284107	0.00113442	0.186881
cg21340070	1	77094697	NA	NA	0.927651	0.924068	-0.00355015	0.099724	0.917413	0.920442	0.00208294	0.385291
cg01844098	6	2579099	C6orf195	N_Shore	0.964725	0.963451	-0.00167547	0.0997242	0.960402	0.96212	0.000902412	0.411015
cg13262513	7	140043107	LOC100134713;NDUFB2	Island	0.0102447	0.0109685	0.000426401	0.0997298	0.0107356	0.0107491	4.62737e-05	0.856282
cg07013680	2	198201221	RFTN2	NA	0.0951675	0.088102	-0.00517067	0.0997299	0.0895986	0.0879039	-0.00123549	0.679664
cg11653516	6	83834104	DOPEY1;DOPEY1	Island	0.00548035	0.0049672	-0.000310781	0.09973	0.0057868	0.00512416	-0.000408424	0.213173
cg18370407	4	56878375	KIAA1211	S_Shore	0.974717	0.973689	-0.00122324	0.0997306	0.971941	0.97165	-0.000520419	0.501269
cg18167349	6	35057751	ANKS1A	NA	0.874374	0.878562	0.00370038	0.0997319	0.87669	0.878564	0.00209079	0.382736
cg05534678	9	5175586	INSL6	Island	0.911141	0.914846	0.0022951	0.0997321	0.910322	0.913168	0.00293277	0.0324274
cg15256539	17	55868114	NA	NA	0.0104101	0.00997167	-0.000469996	0.0997332	0.0110179	0.0102518	-0.000463739	0.135704
cg08279194	8	127306288	NA	NA	0.863275	0.867295	0.0035811	0.0997332	0.861443	0.864688	0.0029334	0.227305
cg14081884	2	120997765	NA	S_Shore	0.952124	0.948352	-0.00271254	0.0997339	0.949178	0.948075	-0.000763758	0.672308
cg04851314	22	45141607	CELSR1	Island	0.869183	0.857616	-0.0091274	0.0997341	0.875317	0.857679	-0.015627	0.00267858
cg23010900	16	88316863	ZNF276;ZNF276	S_Shore	0.0270748	0.0265708	-0.000884182	0.0997354	0.0292397	0.0288535	-0.000323342	0.614464
cg07689226	1	15300241	KIAA1026	NA	0.254159	0.259925	0.0100754	0.0997365	0.284893	0.281652	0.00459629	0.443578
cg12032228	6	155272821	NA	NA	0.955623	0.952868	-0.00205902	0.0997376	0.955039	0.953484	-0.0011588	0.342566
cg09617441	4	22232350	NA	NA	0.966648	0.964581	-0.00140749	0.099738	0.96482	0.96456	0.000420406	0.642686
cg26142412	22	17511573	DGCR14	N_Shore	0.0544886	0.0529422	-0.00219035	0.0997386	0.0550737	0.0535321	-0.00138705	0.300921
cg21377793	9	460109	NA	Island	0.0146431	0.0135995	-0.000716741	0.0997401	0.0152954	0.0141449	-0.000687352	0.0995183
cg08138571	17	44010386	HOXB4	Island	0.0203105	0.021207	0.000636919	0.0997412	0.0208497	0.021003	2.49681e-05	0.950217
cg08301965	5	170670879	TLX3	Island	0.00992261	0.0105324	0.000349524	0.0997454	0.0101888	0.0102417	-0.000131148	0.488529
cg01145420	3	171558634	SKIL;SKIL;SKIL	Island	0.00398475	0.00349752	-0.00026357	0.099746	0.00424598	0.00352685	-0.000429572	0.139827
cg14970991	13	107035966	FAM155A	NA	0.544867	0.52916	-0.0107281	0.0997468	0.571828	0.54793	-0.0176572	0.0065355
cg17441778	6	29824998	LOC285830;LOC285830	Island	0.030464	0.0273843	-0.00270907	0.0997538	0.0293931	0.0297392	0.00115863	0.517366
cg09951485	7	39350278	POU6F2;POU6F2	NA	0.961929	0.960569	-0.00154614	0.0997559	0.960029	0.959731	-0.000552002	0.571745
cg26614600	2	70982505	VAX2	Island	0.270263	0.275822	0.00756899	0.0997567	0.300679	0.297005	0.00141	0.763616
cg11256387	12	380796	CCDC77;CCDC77;CCDC77;CCDC77	Island	0.00788259	0.00760073	-0.000296477	0.0997569	0.00804958	0.00759326	-0.000401148	0.0279274
cg00712898	2	113058320	CHCHD5	Island	0.00678527	0.00725073	0.000349836	0.0997575	0.00734642	0.00747571	0.000106045	0.636128
cg27466237	2	183697205	NUP35	NA	0.012288	0.0117121	-0.000495365	0.0997576	0.0133723	0.0124483	-0.000549929	0.086236
cg16027122	17	74433440	TIMP2	Island	0.0826603	0.0837319	0.00351186	0.0997588	0.117699	0.118452	0.0050089	0.077688
cg07922606	6	73133192	RIMS1;RIMS1;RIMS1;RIMS1;RIMS1;RIMS1;RIMS1	NA	0.924303	0.917077	-0.0054582	0.0997611	0.921865	0.919284	-0.000962198	0.775484
cg22224691	16	3390776	ZNF174;ZNF174;ZNF434	Island	0.00346669	0.00309263	-0.000252822	0.0997616	0.00381056	0.00313627	-0.000518544	0.101201
cg18786126	5	173594568	NA	NA	0.980655	0.981284	0.000472769	0.0997638	0.980647	0.981359	0.000726743	0.0138598
cg03982820	19	63644061	ZNF132	Island	0.374027	0.378801	0.0087396	0.0997657	0.370527	0.377706	0.00832695	0.119001
cg07177661	1	45022462	BEST4	Island	0.00493139	0.00443515	-0.000274909	0.0997668	0.00529052	0.00463442	-0.000410322	0.236886
cg25487135	8	12614596	NA	NA	0.967466	0.966389	-0.0010579	0.0997678	0.965892	0.966285	0.000542946	0.390386
cg08945988	5	145693800	NA	N_Shore	0.0874343	0.0911646	0.00340234	0.099771	0.088384	0.0929463	0.00498789	0.022122
cg17600662	5	175989281	SNCB;EIF4E1B;SNCB	Island	0.0644087	0.0663699	0.00160483	0.0997741	0.0678274	0.0689952	0.000505831	0.619425
cg06726374	4	78297363	CCNG2	Island	0.0166965	0.0154408	-0.000955134	0.0997769	0.0177612	0.0159516	-0.00126975	0.0617949
cg23970523	12	51759871	SPRYD3	S_Shore	0.00841546	0.00933852	0.000932013	0.0997783	0.01249	0.0111456	-0.000842682	0.175581
cg09893947	8	143542480	BAI1;BAI1	Island	0.052686	0.0553881	0.00280776	0.0997803	0.0605068	0.0633245	0.00303585	0.121521
cg00570000	15	33230592	NA	NA	0.931111	0.927135	-0.00290957	0.0997809	0.928408	0.926837	-0.000864874	0.640337
cg03323636	17	18027980	ALKBH5;ALKBH5	Island	0.00806007	0.00851165	0.000283477	0.0997829	0.00829034	0.00808984	-0.000266217	0.123887
cg16231917	19	17552610	GLT25D1	Island	0.819655	0.827549	0.00421192	0.0997844	0.817224	0.821064	0.000133314	0.960453
cg22856279	21	18539744	CHODL	Island	0.0150493	0.0164039	0.000722953	0.0997877	0.0162368	0.0160165	-0.000445872	0.326536
cg05077167	1	42573733	FOXJ3	Island	0.00662707	0.00709467	0.000260873	0.0997919	0.00692145	0.00695988	6.5341e-07	0.996539
cg12089169	17	77907856	NA	NA	0.913625	0.916722	0.00206893	0.0997947	0.90951	0.912647	0.00141006	0.278896
cg05563672	1	203584151	KLHDC8A	S_Shelf	0.72184	0.730189	0.0043948	0.0997956	0.719397	0.725647	0.00225321	0.403999
cg04767442	15	88446876	IDH2	Island	0.00455886	0.00405808	-0.000293526	0.0997984	0.00488649	0.00420622	-0.000457861	0.183473
cg02010478	3	48652557	CELSR3	Island	0.989914	0.990679	0.000389008	0.0998025	0.98973	0.990429	0.000292432	0.400669
cg02339542	15	67111049	MIR548H4;NOX5	Island	0.00728577	0.00631246	-0.000679233	0.0998038	0.00737596	0.0067287	-0.000315201	0.55435
cg12963611	12	121781424	GPR81	NA	0.77437	0.770386	-0.00776804	0.099805	0.760659	0.760753	-0.00485329	0.32894
cg25572477	3	133658813	DNAJC13	NA	0.96042	0.959073	-0.0018161	0.0998067	0.960318	0.959518	-0.0013999	0.191805
cg13418419	1	244796811	CNST;TFB2M;CNST	Island	0.0236307	0.0228755	-0.000616582	0.0998119	0.0238367	0.0231619	-0.000339356	0.366382
cg02039920	1	18531636	IGSF21	NA	0.567371	0.562473	-0.00653432	0.0998134	0.55601	0.551775	-0.00649444	0.132637
cg15398152	17	73738850	LOC283999	N_Shore	0.689994	0.695245	0.0034226	0.0998157	0.688731	0.690096	-0.000304393	0.884378
cg19786805	9	138089205	NACC2	NA	0.646625	0.640791	-0.0070117	0.0998185	0.668765	0.648686	-0.0179478	1.95984e-05
cg09854317	15	75243338	SGK269	NA	0.952975	0.948798	-0.00295326	0.0998206	0.951219	0.94966	-0.000562129	0.757192
cg25813235	17	6327267	PITPNM3;PITPNM3	NA	0.712705	0.699999	-0.00666096	0.0998219	0.703536	0.692589	-0.00127327	0.763292
cg17801860	10	22078269	NA	NA	0.973815	0.975259	0.000811264	0.0998226	0.972168	0.975153	0.00306797	0.189269
cg09495855	8	123775811	NA	NA	0.0460479	0.0425412	-0.00338573	0.0998232	0.0362848	0.0331029	-0.00320118	0.0377313
cg17174180	5	170747483	NPM1;NPM1;NPM1;NPM1;NPM1;NPM1	Island	0.00437696	0.00409198	-0.00027448	0.0998248	0.00478225	0.00426366	-0.00046392	0.149534
cg18468394	13	72531179	KLF5;KLF5	Island	0.0489808	0.0449254	-0.00217243	0.0998251	0.0476781	0.0461514	-0.000206037	0.885539
cg15007132	4	169989675	PALLD;PALLD;PALLD;PALLD	Island	0.0125767	0.0133336	0.000584461	0.0998296	0.0148144	0.0145134	-0.000278645	0.480129
cg17405253	11	4614967	NA	NA	0.0204856	0.0217109	0.00152348	0.0998399	0.0205803	0.0208697	0.000795428	0.359841
cg25683495	7	897635	C7orf20	Island	0.94637	0.949544	0.00194837	0.0998411	0.946164	0.949785	0.00361742	0.00333155
cg04870523	2	114453599	NA	Island	0.957574	0.958235	0.00123175	0.0998422	0.958022	0.957151	0.000471937	0.542663
cg18052778	4	11010760	HS3ST1	Island	0.986513	0.987656	0.000572604	0.099843	0.986333	0.987525	0.00062805	0.143556
cg08351785	6	29798745	HLA-F;HLA-F;HLA-F	N_Shore	0.216084	0.235754	0.018649	0.0998463	0.18999	0.218026	0.0273639	0.00940556
cg21774754	4	22199273	NA	NA	0.968638	0.964028	-0.00372129	0.0998465	0.967394	0.964122	-0.00422576	0.0887443
cg06156157	13	49883640	NA	NA	0.826594	0.82846	-0.00645179	0.0998473	0.787879	0.797268	-0.000625493	0.880974
cg14210287	11	66963010	CORO1B;CORO1B;PTPRCAP	S_Shelf	0.872895	0.872706	-0.00228992	0.0998474	0.871963	0.872443	-0.00128427	0.364137
cg23105568	16	67465451	TMCO7	NA	0.879592	0.876648	-0.00479494	0.0998507	0.866036	0.865155	-0.00549293	0.0870255
cg19198993	8	131809273	NA	NA	0.806279	0.807803	-0.00674664	0.099852	0.742459	0.752696	0.000939332	0.840233
cg08638939	22	35027001	MYH9	NA	0.883837	0.881244	-0.00453255	0.0998536	0.862848	0.86541	0.00106027	0.733661
cg27213352	12	130853644	NA	S_Shore	0.785064	0.773419	-0.00754082	0.0998538	0.78131	0.773305	-0.000402001	0.930958
cg18798099	5	131591403	P4HA2;P4HA2;P4HA2;P4HA2;P4HA2;P4HA2;P4HA2;P4HA2	Island	0.00523765	0.00458161	-0.00034972	0.0998564	0.00569337	0.00471715	-0.000669996	0.052405
cg21244086	1	42273610	NA	Island	0.00384109	0.00345757	-0.000257961	0.099863	0.00430101	0.00355295	-0.000558959	0.091806
cg14513316	4	85088246	NA	NA	0.639416	0.635447	-0.00819956	0.0998692	0.611291	0.61822	0.000690025	0.892568
cg12940557	17	16508235	NA	N_Shelf	0.969569	0.968489	-0.00190671	0.0998725	0.9691	0.968858	-0.000370079	0.728884
cg15921240	6	30409514	TRIM39;TRIM39	NA	0.941156	0.934053	-0.00673507	0.0998728	0.941343	0.938984	-0.00234084	0.545132
cg08722695	7	47750193	NA	NA	0.157157	0.161423	0.00626815	0.0998729	0.177224	0.180595	0.00756981	0.0549021
cg13530448	6	31213359	PSORS1C1;PSORS1C2	NA	0.0135962	0.0129731	-0.000727045	0.0998739	0.0145743	0.0134187	-0.00106736	0.0368448
cg03841312	10	114649606	NA	NA	0.975685	0.974528	-0.00106528	0.0998751	0.974399	0.973238	-0.00110495	0.114264
ch.2.4958278F	9	135090447	NA	N_Shore	0.926886	0.928861	0.00158843	0.0998755	0.924523	0.927895	0.00245083	0.0150002
cg01434562	6	97392464	GPR63;GPR63	Island	0.00371124	0.00336312	-0.000227824	0.0998781	0.00396194	0.00343258	-0.000396766	0.139199
cg14810501	12	12606705	DUSP16	S_Shore	0.0182762	0.0173801	-0.0013483	0.0998792	0.0200512	0.0174644	-0.00240879	0.0122604
cg01015395	7	91995612	C7orf64;PEX1	Island	0.0034581	0.0031559	-0.000215689	0.0998821	0.00413809	0.00343982	-0.000531402	0.143553
cg26593722	12	131871842	GOLGA3	N_Shore	0.967508	0.965855	-0.00249874	0.0998848	0.96703	0.967067	-0.000738506	0.617055
cg16830861	14	64949149	FUT8;FUT8;FUT8;FUT8;LOC645431	Island	0.00303338	0.00269245	-0.000224262	0.0998866	0.00326193	0.0028096	-0.000283616	0.317899
cg11969117	6	23005058	NA	NA	0.954221	0.951319	-0.00215264	0.0998895	0.953622	0.952408	-0.000677359	0.604383
cg03923285	1	210655159	TMEM206	S_Shore	0.018212	0.0165938	-0.00101841	0.0998905	0.0202427	0.0180142	-0.00107724	0.0870648
cg01466198	2	66415941	NA	NA	0.793113	0.794248	-0.00636806	0.0998928	0.761704	0.770275	0.00162485	0.692321
cg12221318	3	43122399	C3orf39;C3orf39	Island	0.0561907	0.0542329	-0.00197112	0.0998931	0.056846	0.0535546	-0.00405139	0.000575708
cg24452005	10	129425958	FOXI2	Island	0.013254	0.0124572	-0.000554662	0.0998939	0.0141121	0.0129229	-0.00093375	0.00464117
cg00440195	3	176021783	NA	NA	0.963078	0.958515	-0.00305362	0.0998994	0.961897	0.958266	-0.00270276	0.176996
cg01113597	9	77842634	PCSK5	NA	0.919928	0.914892	-0.00381165	0.0999007	0.922669	0.921934	0.000375975	0.841239
cg10070112	2	482294	NA	N_Shelf	0.973625	0.975791	0.00104354	0.0999011	0.974134	0.976067	0.00126235	0.115921
cg06780363	17	40279340	HIGD1B	NA	0.568498	0.573009	0.00332069	0.0999024	0.564888	0.570872	0.00440924	0.0399778
cg15718528	17	20886565	USP22	Island	0.00789673	0.00709347	-0.000439278	0.0999025	0.00812297	0.00749951	-0.000258587	0.518946
cg22812892	6	169567270	NA	NA	0.846307	0.839542	-0.0119611	0.0999042	0.847674	0.841474	-0.00786404	0.266937
cg04794901	3	51398272	MANF	S_Shore	0.00854476	0.00828379	-0.00037279	0.099907	0.00958725	0.0091389	-0.000453484	0.111928
cg08678154	11	45886117	C11orf94	NA	0.766237	0.766071	-0.00582074	0.0999071	0.737553	0.735918	-0.00721863	0.0573319
cg08432727	13	19105648	MPHOSPH8	Island	0.0115166	0.0103652	-0.000682944	0.0999074	0.0118407	0.0103799	-0.00104908	0.0303875
cg12285326	17	42252023	WNT3	Island	0.405537	0.415584	0.0126337	0.0999091	0.446008	0.440062	-0.000189321	0.97937
cg09004134	8	8618008	NA	Island	0.32555	0.321832	-0.00464605	0.0999103	0.336487	0.330784	-0.00500408	0.0729763
cg10994596	2	119322277	EN1	N_Shore	0.0211188	0.0199732	-0.00105443	0.0999111	0.0250258	0.0226008	-0.00201683	0.0118684
cg14068180	2	46379769	EPAS1	Island	0.018094	0.0174694	-0.00060175	0.0999125	0.0191373	0.0186217	-0.000239117	0.557749
cg24989962	19	3831606	ATCAY	N_Shore	0.00658478	0.00637762	-0.000261068	0.0999127	0.0068417	0.00640107	-0.000382112	0.0290916
cg19123465	10	120504917	C10orf46	Island	0.0250812	0.0238096	-0.000828341	0.0999138	0.0263093	0.0246935	-0.00112437	0.0380399
cg05484770	9	124913821	MIR600;C9orf45	NA	0.782575	0.78687	0.00341271	0.0999183	0.784487	0.786069	1.82098e-05	0.993383
cg10731256	5	67816017	NA	NA	0.970859	0.969273	-0.00113924	0.0999214	0.970727	0.970852	0.000359772	0.552054
cg03255556	19	59355248	LENG1;LENG1	Island	0.0127478	0.0123151	-0.000496967	0.099924	0.0128376	0.0120187	-0.000449261	0.113371
cg05728596	17	650615	NXN	NA	0.972578	0.970214	-0.00212079	0.0999247	0.971297	0.970041	-0.0010601	0.452037
cg08186575	12	31384643	NA	NA	0.859493	0.85609	-0.00857447	0.0999258	0.841376	0.841516	-0.00361329	0.466091
cg07306685	19	56027914	KLK15;KLK15;KLK15	N_Shelf	0.92272	0.925484	0.00236659	0.099926	0.925873	0.929123	0.0025067	0.0639997
cg15035956	15	55811492	NA	NA	0.945367	0.945871	-0.00252396	0.0999265	0.929575	0.937026	0.00498173	0.0135097
cg06020842	5	134816548	TIFAB	NA	0.968997	0.967951	-0.0021195	0.099927	0.967875	0.967405	-0.00139065	0.267207
cg23715029	8	142386903	NA	N_Shore	0.0622597	0.0641821	0.00144585	0.0999271	0.0607569	0.0638913	0.00310312	0.000304108
cg11151251	1	17179214	MFAP2;MFAP2;MFAP2;MFAP2	Island	0.00646104	0.00598804	-0.000359044	0.0999293	0.0067512	0.00592853	-0.000587707	0.130419
ch.1.1254747R	6	146906021	RAB32	N_Shore	0.220056	0.224125	0.00933652	0.0999339	0.252879	0.254155	0.00945013	0.103039
cg13944175	17	8643423	MFSD6L	Island	0.378468	0.395027	0.0137345	0.099934	0.364572	0.37857	0.0120083	0.143444
cg03687734	11	65024676	MALAT1	S_Shelf	0.0341328	0.033448	-0.000797771	0.0999382	0.0373471	0.0360077	-0.000746063	0.164774
cg18644787	2	131230633	FAM123C;FAM123C;FAM123C;FAM123C	Island	0.0235831	0.0244448	0.00123596	0.0999386	0.0243878	0.0264096	0.00239805	0.00144956
cg15657785	16	54782283	GNAO1;GNAO1;LOC283856	Island	0.00579749	0.00521178	-0.000382726	0.0999392	0.00616526	0.00546115	-0.000338441	0.379934
cg22236066	7	1201485	NA	NA	0.917518	0.921602	0.00299319	0.0999413	0.916967	0.921217	0.00292131	0.138927
cg18928687	1	247119745	ZNF692;ZNF692;ZNF692	Island	0.00450996	0.00353443	-0.000792247	0.0999417	0.00480455	0.00360983	-0.00101095	0.112585
cg00505570	14	23850007	LTB4R2;LTB4R2;LTB4R2;LTB4R;CIDEB;CIDEB	Island	0.177047	0.167966	-0.0126084	0.0999424	0.161398	0.155786	-0.0122164	0.101864
cg25053252	17	4635423	VMO1;VMO1;VMO1;VMO1	Island	0.0245478	0.0284909	0.00428218	0.0999426	0.0300193	0.0342257	0.00526654	0.0638428
cg02723600	10	20145185	PLXDC2	Island	0.343198	0.331639	-0.0102065	0.0999431	0.343175	0.331183	-0.00739014	0.225935
cg02494066	16	87372539	FAM38A	Island	0.951374	0.949972	-0.00171875	0.0999456	0.953961	0.953197	-0.000913544	0.348802
cg08611491	4	128118258	NA	NA	0.778712	0.777661	-0.00434675	0.0999474	0.775716	0.776159	-0.00264937	0.33228
cg27246571	5	131578841	P4HA2;P4HA2;P4HA2;P4HA2;P4HA2	NA	0.733066	0.734292	-0.00570616	0.0999528	0.704459	0.70994	-0.00279161	0.448009
cg22519738	17	70245473	RAB37;RAB37;RAB37;RAB37	S_Shore	0.00458305	0.004451	-0.000180373	0.0999546	0.00473198	0.00430645	-0.000406477	0.000403156
cg14780649	13	29511228	NA	NA	0.187928	0.183528	-0.00690538	0.0999566	0.170752	0.166801	-0.00602954	0.125722
cg02417553	10	99486685	ZFYVE27;ZFYVE27;ZFYVE27	Island	0.00618015	0.00547626	-0.000417072	0.0999574	0.00661454	0.00566945	-0.000584939	0.115754
cg11742801	12	7234038	PEX5;PEX5;PEX5;PEX5;PEX5;PEX5	Island	0.0074122	0.00704101	-0.000381265	0.0999603	0.00784796	0.0071008	-0.000644064	0.00396612
cg13939156	1	84604181	UOX	NA	0.902226	0.89823	-0.00432669	0.0999622	0.894523	0.899536	0.00387438	0.15167
cg20985635	5	173261452	CPEB4	NA	0.972199	0.973627	0.000787112	0.0999638	0.972102	0.972861	0.000418687	0.382768
cg09183450	9	87745559	NAA35	Island	0.00452557	0.00407243	-0.000273671	0.0999671	0.00490587	0.00420001	-0.000516605	0.112034
cg01368777	14	101123806	NA	Island	0.800568	0.79787	-0.00844493	0.0999672	0.772475	0.770283	-0.00847848	0.107929
cg01969701	2	24997376	NA	S_Shore	0.014271	0.0135735	-0.000633956	0.0999729	0.013821	0.013362	-0.000295903	0.433094
cg16639998	9	121358582	NA	NA	0.178287	0.180615	0.00509221	0.0999758	0.201851	0.205065	0.00763266	0.0194311
cg23575063	19	61741507	ZFP28	Island	0.0104265	0.00990289	-0.000485559	0.0999781	0.0106622	0.00995668	-0.0003766	0.152862
cg24164873	9	128208823	FAM125B	NA	0.970727	0.969989	-0.00103491	0.0999799	0.969724	0.970301	0.000494273	0.41561
cg00965643	4	139698187	NA	N_Shelf	0.969091	0.967035	-0.00192137	0.0999799	0.967133	0.967638	0.00053811	0.662656
cg13940908	5	72564883	NA	Island	0.404098	0.410171	0.0102938	0.0999804	0.429435	0.426698	0.00402581	0.515746
cg02419362	1	68469954	GPR177;GPR177	Island	0.00472967	0.00448401	-0.000368832	0.0999819	0.00495865	0.004378	-0.000532365	0.00415933
cg27077985	8	78079081	NA	S_Shelf	0.961639	0.957963	-0.00256529	0.0999828	0.959411	0.958471	-0.000406636	0.793363
cg18604823	6	10498797	NA	N_Shore	0.418632	0.425005	0.00932478	0.0999846	0.450052	0.441068	-0.003728	0.502045
cg03324821	7	27131234	HOXA3	S_Shore	0.780072	0.778224	-0.0066262	0.0999871	0.758764	0.756028	-0.00909419	0.0292759
cg22325764	12	52981283	NFE2	NA	0.032226	0.0287048	-0.00182508	0.0999879	0.037389	0.0340947	-0.000972315	0.428341
cg06716807	12	25294434	KRAS;KRAS	NA	0.00994509	0.00945266	-0.000424048	0.0999913	0.0109997	0.0101836	-0.000546834	0.0459725
cg24601705	16	353814	NA	S_Shelf	0.684857	0.683536	-0.00606109	0.0999989	0.656784	0.658691	-0.00384261	0.325862
cg20174696	12	4359061	FGF23;FGF23	NA	0.252379	0.26152	0.00533872	0.100001	0.250256	0.262058	0.00886817	0.00780574
cg01785233	7	88226582	ZNF804B	Island	0.00494662	0.00441551	-0.000368147	0.100002	0.00559658	0.00472966	-0.000634146	0.0742239
cg00776770	5	43838253	NA	NA	0.820424	0.818437	-0.00606688	0.100003	0.781285	0.786325	8.90153e-05	0.983712
cg13033853	7	65081791	GUSB	N_Shelf	0.960752	0.96221	0.00135515	0.100005	0.961263	0.961491	-8.7942e-05	0.914954
cg18536994	2	55313239	RPS27A;C2orf63;RPS27A;RPS27A;C2orf63	NA	0.00862858	0.00935649	0.000430349	0.100006	0.00941686	0.00894538	-0.000587353	0.0317438
cg20169319	2	31311112	EHD3	Island	0.790344	0.794968	0.00379288	0.100006	0.792383	0.795881	0.00274087	0.235249
cg03603642	1	21868786	RAP1GAP;RAP1GAP	Island	0.00612217	0.00540294	-0.000392758	0.100007	0.00648956	0.00549626	-0.000646218	0.0710209
cg05390452	1	242612240	C1orf100	NA	0.843323	0.84417	-0.00593322	0.100007	0.818018	0.821034	-0.00513193	0.177948
cg14462015	1	227599845	NA	NA	0.939095	0.932959	-0.00407613	0.10001	0.935969	0.930359	-0.00352864	0.153601
cg04112845	5	149320051	SLC26A2	N_Shore	0.0163873	0.0154346	-0.000791976	0.100011	0.0235391	0.0206363	-0.00203551	0.00423992
cg17386213	19	817120	NA	N_Shore	0.814807	0.80888	-0.00870775	0.100012	0.808246	0.803991	-0.00423938	0.40332
cg14159452	2	85520892	NA	S_Shelf	0.906844	0.910613	0.00282198	0.100017	0.912157	0.912071	-0.000831942	0.620859
cg04225347	20	44877096	NA	S_Shelf	0.164511	0.170195	0.00453043	0.100017	0.158909	0.169987	0.00973842	0.00059012
cg02045285	6	5357086	FARS2	NA	0.946446	0.943105	-0.00276279	0.100021	0.943982	0.944376	0.000800713	0.632354
cg03804732	17	43127332	TBKBP1	Island	0.0241717	0.0250185	0.00059786	0.100024	0.0250631	0.0244752	-0.000558846	0.12791
cg20652042	17	51278099	NA	Island	0.0267687	0.0281877	0.00158543	0.100027	0.0279863	0.029904	0.00267423	0.0189361
cg04065210	17	52550359	AKAP1	NA	0.0067337	0.00628547	-0.00051226	0.100028	0.00852035	0.00765721	-0.000587682	0.217886
cg25471021	19	8476921	NA	Island	0.0175902	0.0158456	-0.000850698	0.100028	0.018146	0.0164041	-0.000897775	0.160966
cg24168378	2	222879053	NA	Island	0.0156211	0.0162544	0.000499494	0.100029	0.0165358	0.0163016	-0.000455153	0.147752
cg26671966	10	13381619	PHYH;PHYH;PHYH	Island	0.0143601	0.0133548	-0.00069164	0.100029	0.0147056	0.0138385	-0.000354087	0.524165
cg12005098	10	133805517	JAKMIP3	S_Shore	0.953444	0.956285	0.00161444	0.10003	0.952791	0.954849	0.00046342	0.640686
cg17032081	19	8567264	ADAMTS10	Island	0.956394	0.957545	0.00118245	0.100031	0.956199	0.955671	-0.000771251	0.318784
cg08383399	1	172257757	NA	Island	0.00932205	0.00894641	-0.00034347	0.100036	0.00950763	0.00894348	-0.000533776	0.0147214
cg17028218	14	104551613	CDCA4;CDCA4	NA	0.863502	0.863023	-0.0033585	0.100036	0.857378	0.85706	-0.00269957	0.176625
cg14903097	14	36205943	PAX9	Island	0.0663705	0.0672515	0.00403089	0.100037	0.0750404	0.0743302	0.00275505	0.309895
cg11249934	5	157218480	CLINT1	Island	0.00823572	0.00783389	-0.000356059	0.10004	0.00818872	0.00783415	-0.000230807	0.271519
cg19982230	11	2679289	KCNQ1OT1;KCNQ1;KCNQ1	S_Shore	0.963314	0.964749	0.00123292	0.100041	0.96378	0.964811	0.000688884	0.347446
cg23123107	6	27947829	HIST1H3I	Island	0.0196444	0.0205367	0.00055585	0.100041	0.0203692	0.0203853	-0.0001139	0.738457
cg02669964	19	54886036	C19orf76;CPT1C;CPT1C	Island	0.0357409	0.0384521	0.00245901	0.100043	0.0345486	0.0362474	0.00199032	0.148969
cg21584495	19	62523356	ZNF543	N_Shore	0.0128138	0.011822	-0.000921404	0.100043	0.0138952	0.0121595	-0.00104987	0.0911975
cg20418125	10	102040097	PKD2L1	S_Shelf	0.970281	0.971689	0.000826063	0.10005	0.971601	0.971544	-0.000345964	0.466863
cg04931156	11	126268642	KIRREL3;KIRREL3	NA	0.919044	0.923664	0.00340998	0.100051	0.918804	0.922676	0.00285801	0.176129
cg00076555	17	74541113	C1QTNF1;C1QTNF1;C1QTNF1	NA	0.92817	0.927299	-0.00269787	0.100051	0.918922	0.920876	0.000473068	0.787034
cg05959229	3	102980165	FAM55C;FAM55C	N_Shore	0.126811	0.127568	0.00556902	0.100054	0.151169	0.147757	0.00309448	0.371856
cg04730363	6	30179247	TRIM31	Island	0.0269409	0.0287076	0.00115153	0.100055	0.0280676	0.0285155	0.000418277	0.539764
cg16344019	6	32046963	STK19;STK19;DOM3Z;STK19	N_Shore	0.805129	0.803379	-0.00378803	0.100055	0.79021	0.792698	-0.00120868	0.617194
cg03287877	7	2653473	TTYH3	Island	0.903927	0.902292	-0.00360029	0.100057	0.907075	0.908347	-0.000935299	0.666038
cg06860916	21	44672331	TRPM2	S_Shelf	0.891747	0.890794	-0.00479054	0.100063	0.868593	0.875071	0.00213797	0.498792
cg01083711	5	174746673	NA	NA	0.937231	0.933472	-0.00283321	0.100064	0.933819	0.933467	0.00086481	0.616157
cg00503704	1	55236761	BSND	S_Shore	0.920848	0.923689	0.00176312	0.100065	0.918273	0.921504	0.00288021	0.00595996
cg26133769	19	37763531	PDCD5	N_Shore	0.0234712	0.02511	0.00108027	0.100067	0.0245529	0.0238952	-0.000856798	0.18615
cg15027563	9	115077533	PRPF4;CDC26;CDC26	Island	0.00613612	0.00575789	-0.000419117	0.100068	0.00638586	0.00578984	-0.00056315	0.0151348
cg10025392	7	1238851	UNCX	Island	0.0101056	0.00968033	-0.000385261	0.100077	0.00998032	0.00971395	-0.000121478	0.585943
ch.5.12588653R	14	73965664	NA	S_Shelf	0.841245	0.848765	0.00421524	0.100078	0.846826	0.85305	0.00252337	0.320172
cg17883035	5	495821	EXOC3;C5orf55	Island	0.173487	0.169886	-0.00429351	0.10008	0.171537	0.173991	0.000962294	0.718877
cg07741474	9	35101032	KIAA1539	N_Shore	0.20402	0.208646	0.00446801	0.100083	0.18299	0.196558	0.0130125	7.31384e-07
cg22929235	19	43436604	PPP1R14A	N_Shore	0.953115	0.954518	0.00113331	0.100083	0.954119	0.954228	-9.28528e-05	0.887826
cg11769440	10	98263500	TLL2;TLL2	Island	0.00421592	0.003748	-0.000297437	0.100084	0.00472952	0.00413492	-0.000428768	0.202969
cg06995869	16	29781621	LOC440356;LOC440356;CDIPT	Island	0.0157071	0.0163176	0.000382994	0.100092	0.016084	0.0166144	0.000389954	0.115282
cg20385508	19	959388	GRIN3B	Island	0.875106	0.874008	-0.00326954	0.100097	0.865916	0.866639	-0.00149832	0.450218
cg25160978	17	26445892	NF1;NF1;NF1	Island	0.0121299	0.0115612	-0.000747347	0.100097	0.0126005	0.0120141	-0.000676623	0.237966
cg01206347	16	11744154	TXNDC11	Island	0.018363	0.0200255	0.000891364	0.100098	0.0193148	0.0188925	-0.0010277	0.0485101
cg11664139	6	31155801	NA	NA	0.0277463	0.0263063	-0.00119034	0.1001	0.0289147	0.0271586	-0.00139809	0.0566233
cg07461572	10	133649410	NA	S_Shelf	0.9333	0.935083	0.00173175	0.100108	0.933154	0.935636	0.00157474	0.121293
cg21292957	4	25445370	SEL1L3	NA	0.910647	0.907588	-0.00437772	0.100108	0.898611	0.897445	-0.00307433	0.264112
cg14703829	5	2027013	NA	NA	0.422896	0.419686	-0.00979248	0.100108	0.395126	0.398241	-0.00138132	0.817886
cg24484802	8	67849991	SGK3;SGK3;SGK3	Island	0.00567687	0.00523489	-0.000315744	0.100111	0.00620308	0.00555104	-0.00040935	0.31321
cg11654325	5	174080521	NA	Island	0.0339952	0.03282	-0.0010606	0.100112	0.0356177	0.0346823	-0.000173651	0.793447
cg00896712	11	82545023	PCF11	N_Shore	0.00762594	0.00725896	-0.000376519	0.100114	0.0087425	0.00785879	-0.000673916	0.00676059
cg00297737	12	34344765	NA	NA	0.971744	0.973929	0.00131551	0.10012	0.971472	0.973845	0.00162684	0.0622528
cg20512711	11	2880074	SLC22A18AS;SLC22A18;SLC22A18	Island	0.0128331	0.0133144	0.000309001	0.100121	0.0131689	0.0128887	-0.000184262	0.319729
cg14390489	2	98011554	NA	NA	0.85095	0.849829	-0.00537013	0.100122	0.828033	0.829522	-0.00328657	0.332909
cg14849423	2	3362333	TTC15	N_Shore	0.00584928	0.00560353	-0.000258149	0.100122	0.00614088	0.0058235	-0.000255138	0.0940946
cg21330896	6	53768507	LRRC1	Island	0.0101328	0.00982652	-0.000465839	0.100122	0.0106101	0.00956039	-0.000763841	0.00734181
cg01450719	21	45158642	ITGB2;ITGB2	NA	0.27001	0.27301	0.0102063	0.100126	0.310529	0.299677	-0.000947759	0.875281
cg10268144	7	150496224	GBX1	Island	0.189979	0.189237	0.00468505	0.100132	0.188442	0.186601	0.0011632	0.679438
cg08899592	10	118883164	VAX1;VAX1	N_Shore	0.0360763	0.0368052	0.00108592	0.100132	0.0420471	0.0406916	-0.000550044	0.500778
cg11567172	17	15347102	FAM18B2	NA	0.0219903	0.0227905	0.000578827	0.100133	0.0229706	0.0227197	-5.72741e-05	0.871077
cg22841336	10	27072467	PDSS1	NA	0.958263	0.950718	-0.0074995	0.100138	0.955376	0.950657	-0.00486812	0.27466
cg04560581	7	26643964	C7orf71	NA	0.473409	0.462955	-0.009205	0.100139	0.49454	0.471828	-0.0184432	0.000760821
cg03020885	19	5629497	C19orf70	N_Shore	0.972308	0.971818	-0.0015091	0.100141	0.971925	0.971537	-0.0008694	0.323145
cg21968580	2	27111998	TMEM214;TMEM214	S_Shelf	0.830448	0.83449	0.00352772	0.100147	0.828667	0.831224	0.00241612	0.240787
cg06998361	3	131777818	COL6A6	NA	0.917393	0.916058	-0.00257937	0.100147	0.915549	0.917579	0.00191805	0.190181
cg19272150	1	35215426	NA	Island	0.946827	0.949073	0.00194816	0.100153	0.946012	0.947672	0.00253206	0.0427806
cg20458812	5	162820105	HMMR;HMMR;HMMR;NUDCD2;HMMR;HMMR;HMMR;HMMR;HMMR	S_Shore	0.00693428	0.00779055	0.000897576	0.100157	0.0104436	0.00881939	-0.00119507	0.0194829
cg21825792	7	16652120	BZW2;ANKMY2;BZW2;BZW2	Island	0.0218859	0.0206476	-0.00107883	0.100158	0.0225875	0.020676	-0.00103423	0.0938824
cg17057127	1	22481911	NA	N_Shelf	0.939389	0.941512	0.00139213	0.100159	0.939281	0.940519	0.000505649	0.553551
cg17370364	10	71812539	LRRC20;LRRC20;LRRC20	Island	0.00396673	0.00354162	-0.000283212	0.100159	0.00420836	0.00365845	-0.000349675	0.204151
cg11484413	10	90243595	RNLS;RNLS	NA	0.829793	0.826003	-0.00840507	0.100163	0.801434	0.798212	-0.00904193	0.092004
cg02032221	15	76921386	NA	NA	0.935355	0.933295	-0.00226207	0.100164	0.934065	0.934851	0.000868237	0.547171
cg00099240	13	21351437	NA	NA	0.0107865	0.0103203	-0.000587928	0.100164	0.0116801	0.011773	0.000148951	0.724762
cg12039422	8	142446550	GPR20	NA	0.0575534	0.0605634	0.00227446	0.100167	0.056904	0.0603052	0.00300554	0.0161797
cg06590268	19	44586607	NA	Island	0.00858632	0.00827009	-0.000501377	0.100168	0.00875982	0.00800524	-0.000764978	0.00530761
cg00097968	16	87082347	ZFPM1	Island	0.939293	0.941447	0.00154925	0.100171	0.938472	0.940488	0.0017686	0.0613569
cg04185729	18	75414815	NA	Island	0.936647	0.936129	-0.00198326	0.100172	0.930047	0.935215	0.00358744	0.00294943
cg14443558	6	111386615	GTF3C6;GTF3C6	Island	0.0245534	0.0252376	0.000675856	0.100174	0.0249566	0.0249308	0.000659329	0.104356
cg24028120	3	114192810	GTPBP8;GTPBP8	Island	0.00526364	0.00470383	-0.000334461	0.100174	0.00614039	0.00522728	-0.000596055	0.165119
cg07520163	14	28297720	NA	NA	0.0363663	0.0374865	0.00177306	0.100183	0.0452994	0.0434185	-0.000412763	0.765033
cg11241151	10	49533427	NA	N_Shore	0.90119	0.907858	0.00510845	0.100184	0.891889	0.89989	0.00688502	0.0472114
cg13107169	5	132415538	HSPA4	Island	0.0833395	0.0784291	-0.0024545	0.100185	0.0867363	0.0801246	-0.00451344	0.00259831
cg26280911	14	61592644	SYT16	N_Shore	0.884447	0.878309	-0.00603811	0.100185	0.881664	0.875331	-0.00518699	0.138509
cg10291648	22	28920330	NA	NA	0.0113784	0.0106976	-0.000630874	0.100186	0.013104	0.0117887	-0.00106366	0.00890577
cg02918893	19	17363610	NA	S_Shore	0.224854	0.229885	0.0052203	0.100188	0.23651	0.242827	0.00770456	0.0118614
cg02939659	14	102852291	NA	NA	0.951403	0.953837	0.00133747	0.100188	0.951682	0.952568	-0.000326949	0.682926
cg13710703	6	7334797	CAGE1;CAGE1;CAGE1;CAGE1;CAGE1;CAGE1;RIOK1	Island	0.0123474	0.011996	-0.00050522	0.100188	0.0126195	0.0118854	-0.00059066	0.0591874
cg16802855	5	131920213	RAD50;RAD50	N_Shore	0.0418825	0.038059	-0.00331789	0.100189	0.070497	0.0584471	-0.00907409	0.0107543
cg14511364	19	8557775	ADAMTS10	S_Shore	0.886871	0.885995	-0.00298729	0.100191	0.87989	0.879016	-0.0028405	0.165069
cg20592144	2	172673526	DLX2	Island	0.0119583	0.0126396	0.000733358	0.100192	0.0142965	0.0137952	-0.000339797	0.492951
cg27498387	14	19999545	TMEM55B;TMEM55B	Island	0.0161829	0.0153211	-0.000836501	0.100192	0.0174711	0.015631	-0.00172574	0.00312063
cg09667394	17	60527587	NA	S_Shore	0.122132	0.129516	0.00516619	0.100193	0.111904	0.120862	0.00655115	0.0320232
cg11495387	5	175157197	CPLX2	Island	0.0369483	0.0360187	-0.00115024	0.100194	0.0398763	0.0385257	-0.001353	0.0661765
cg14987112	8	145772048	KIAA1688	NA	0.97645	0.97489	-0.00131704	0.100195	0.9746	0.974684	0.000382532	0.658327
cg16751451	7	136204408	CHRM2;CHRM2;CHRM2;CHRM2;CHRM2;CHRM2;CHRM2;CHRM2;CHRM2;CHRM2;CHRM2	Island	0.0145111	0.014076	-0.000804907	0.100196	0.0151962	0.0139589	-0.0013596	0.00244617
cg20475917	19	43682227	RYR1;RYR1	Island	0.964616	0.966095	0.000901899	0.100196	0.965332	0.966154	0.000310508	0.551455
cg27445347	15	39957417	SPTBN5	N_Shelf	0.915807	0.911654	-0.00383599	0.100197	0.910507	0.91087	0.000157836	0.94223
cg10204195	1	50661882	DMRTA2	Island	0.0171829	0.0177602	0.000438652	0.100198	0.0182424	0.0180747	-0.000258342	0.296429
cg10975863	11	65594572	PACS1	Island	0.00448646	0.00389483	-0.000326257	0.1002	0.00465167	0.0038992	-0.000484207	0.128653
cg07744063	19	40213003	SCN1B;SCN1B	Island	0.00525555	0.00473267	-0.000325332	0.100203	0.00552653	0.0047374	-0.000497836	0.188365
cg21698310	4	152240066	RPS3A	Island	0.0036909	0.00330605	-0.000251878	0.100207	0.00406572	0.00343387	-0.000446624	0.190655
cg06581818	14	20555740	NDRG2;NDRG2;NDRG2;NDRG2;NDRG2;NDRG2;NDRG2;NDRG2	NA	0.542492	0.532281	-0.00689863	0.100209	0.566729	0.551541	-0.0106234	0.0128014
cg13901737	1	159946085	FCRLA	NA	0.780692	0.788348	0.00413524	0.100209	0.773644	0.780816	0.00340938	0.165271
cg19666687	5	1310676	TERT;TERT	S_Shore	0.94964	0.952038	0.00137525	0.100214	0.948211	0.949361	0.000362646	0.662766
cg13619458	21	45648706	COL18A1	N_Shore	0.0255818	0.0274438	0.00141539	0.100215	0.0281353	0.0284875	0.000553582	0.436692
cg26785220	1	218168568	SLC30A10;SLC30A10	Island	0.00656203	0.00596925	-0.000365531	0.100215	0.00713615	0.00631863	-0.000511014	0.198867
cg04461388	4	7489513	SORCS2	NA	0.969866	0.971603	0.00205973	0.100216	0.969984	0.971229	0.00152282	0.23153
cg10987882	6	29081476	ZNF311	NA	0.00880017	0.00941612	0.000749258	0.10022	0.0100298	0.00982998	5.02196e-07	0.999401
cg02501544	2	198071810	HSPD1;HSPE1;HSPD1	N_Shore	0.00882544	0.00856458	-0.000393534	0.100222	0.00954024	0.00835103	-0.00112598	0.000235581
cg13888070	15	88035074	PEX11A;WDR93;WDR93	Island	0.0108801	0.0105761	-0.000376703	0.100228	0.0107967	0.0104558	-0.000230595	0.277623
cg21063030	7	56822468	NA	N_Shore	0.694502	0.692885	-0.00506182	0.100231	0.6922	0.687378	-0.0084529	0.00711145
cg08364410	6	10855882	TMEM14B;TMEM14B	Island	0.00377338	0.0033425	-0.00027926	0.100232	0.00408738	0.00344347	-0.000456734	0.153432
cg24179734	1	158339890	NA	NA	0.830657	0.833643	0.00259203	0.100233	0.832605	0.828893	-0.00451743	0.00756669
cg22772871	22	38747815	FAM83F	Island	0.8818	0.881839	-0.00436701	0.100233	0.857762	0.857066	-0.00492048	0.0955621
cg25532292	4	189190086	NA	NA	0.333677	0.340814	0.010519	0.100235	0.368179	0.364416	0.00283585	0.650373
cg06726167	6	166676581	SFT2D1	S_Shore	0.0151252	0.0132503	-0.00194829	0.100236	0.0156319	0.0132291	-0.00196629	0.145967
cg08859138	4	4643461	NA	NA	0.971572	0.970024	-0.00121221	0.100239	0.969486	0.969547	0.000325648	0.68393
cg22022747	3	57718056	SLMAP	S_Shore	0.0150204	0.0143401	-0.000658649	0.100242	0.0160332	0.0146563	-0.00120598	0.00408216
cg11232448	9	12683694	TYRP1	NA	0.962698	0.959147	-0.00248255	0.100244	0.960481	0.959532	-0.000328676	0.824095
cg08231730	1	1950577	GABRD	N_Shore	0.989461	0.990333	0.000454297	0.10025	0.989085	0.990057	0.000516854	0.203477
cg23076086	11	76188227	NA	Island	0.0208589	0.0215245	0.000920278	0.10025	0.0217632	0.0202415	-0.00123988	0.0336012
cg13825083	2	217207589	IGFBP2	S_Shore	0.0712943	0.0690501	-0.00218111	0.100251	0.0688907	0.0668573	-0.0023174	0.0804283
cg17508991	6	32182375	TNXB	NA	0.96919	0.970704	0.000929639	0.100252	0.969451	0.969938	-2.3608e-05	0.967111
cg17038645	13	20532945	LATS2	Island	0.00697902	0.00670087	-0.000255445	0.100257	0.00714061	0.00665818	-0.00038067	0.0126066
cg19316579	1	51757388	EPS15	Island	0.0361203	0.0372116	0.00106383	0.100258	0.0371992	0.0372152	0.00106002	0.124792
cg02465295	11	13441440	BTBD10	Island	0.0241394	0.0219513	-0.00112127	0.100258	0.0249604	0.0218853	-0.00216326	0.00451032
cg25404930	2	101852810	MAP4K4;MAP4K4;MAP4K4	NA	0.970846	0.969115	-0.00145892	0.100259	0.968626	0.969186	0.00068363	0.487384
cg09416934	6	33024584	HLA-DMA	NA	0.928978	0.931432	0.00217327	0.100259	0.926414	0.929855	0.00247946	0.0792092
cg13082535	11	16891537	PLEKHA7	NA	0.877811	0.88273	0.00252456	0.10026	0.881188	0.884506	0.00139744	0.362758
cg00803816	15	99846160	PCSK6;PCSK6;PCSK6;PCSK6;PCSK6;PCSK6;PCSK6;PCSK6	N_Shore	0.225016	0.231134	0.0066513	0.100261	0.257058	0.259183	0.00475394	0.252729
cg06461811	19	3416071	NA	S_Shore	0.967723	0.970091	0.00116902	0.100262	0.966517	0.970117	0.00233584	0.00439549
cg04309071	4	149983433	NA	NA	0.944494	0.939826	-0.00296952	0.100262	0.941274	0.941332	0.00115767	0.547132
cg26456506	2	233824888	ATG16L1;ATG16L1	Island	0.00299702	0.00260301	-0.000238311	0.100262	0.00324004	0.00266286	-0.000366489	0.198599
cg13480619	15	41185638	UBR1	NA	0.0271783	0.0292449	0.00141423	0.100263	0.0289649	0.0284701	-0.00125134	0.130761
cg05657792	1	95234293	ALG14	NA	0.950857	0.947139	-0.00258937	0.100269	0.947978	0.948031	0.00104973	0.509368
cg09364835	11	127848994	ETS1;ETS1;ETS1	NA	0.968041	0.970909	0.00295261	0.100272	0.970653	0.973707	0.00352883	0.0225295
cg00295426	15	21358327	NA	NA	0.566498	0.570543	0.00706036	0.100274	0.581857	0.581885	0.00409876	0.351064
cg19901472	14	95788678	NA	NA	0.954096	0.955971	0.00134702	0.100276	0.954121	0.955236	0.000874466	0.284746
cg06919392	3	10522187	ATP2B2;ATP2B2;ATP2B2;ATP2B2	Island	0.0366786	0.0381236	0.00110131	0.100277	0.0374512	0.0377372	0.000568774	0.372811
cg19080839	9	129656441	ENG;ENG	Island	0.30809	0.316725	0.012595	0.100277	0.333448	0.332319	0.00681319	0.355806
cg13133987	5	138640929	SNHG4;SNORA74A;MATR3	S_Shelf	0.634285	0.627746	-0.0105689	0.100277	0.619893	0.615187	-0.00935956	0.131709
cg24446586	8	29212723	NA	NA	0.963212	0.959981	-0.00273331	0.100279	0.961271	0.960341	-0.000880933	0.632938
cg12246472	11	101488237	YAP1;YAP1	S_Shore	0.0124681	0.0119485	-0.00056487	0.100279	0.0132279	0.0124663	-0.000596983	0.0996778
cg01615258	1	8800812	RERE;RERE	S_Shore	0.00615211	0.00594522	-0.000225413	0.100279	0.00652966	0.00622365	-0.000251771	0.109134
cg13686863	7	44613330	OGDH;OGDH;OGDH	Island	0.0102213	0.00986769	-0.000429858	0.10028	0.0101878	0.00972491	-0.000420541	0.103441
cg12651645	17	37513579	DHX58	S_Shore	0.171401	0.174962	0.00677388	0.100283	0.209251	0.209089	0.00476341	0.309166
cg14275779	15	23598746	ATP10A	NA	0.81773	0.822931	0.0043408	0.100286	0.826711	0.827594	0.000970704	0.729974
cg19101326	11	59079894	NA	NA	0.107154	0.110345	0.00306105	0.100287	0.117105	0.119128	0.00300205	0.126467
cg16339924	10	129735650	PTPRE;PTPRE	NA	0.0119954	0.0115144	-0.000530253	0.10029	0.0128173	0.0120614	-0.000284876	0.405641
cg14590677	22	41870192	MCAT;MCAT	S_Shore	0.824314	0.824788	-0.00707697	0.100293	0.792194	0.793497	-0.00591409	0.188246
cg08679180	11	115954000	NA	N_Shore	0.890659	0.886176	-0.00380816	0.100302	0.880245	0.878473	-0.0012965	0.568642
cg09398966	8	41519469	GINS4	NA	0.130316	0.141222	0.00878839	0.100307	0.119549	0.133188	0.0123893	0.0128391
cg09527123	1	35430158	SFPQ	Island	0.0153122	0.0151693	-0.000488021	0.10031	0.0156416	0.0153502	-0.000183311	0.559714
cg27295118	14	23680423	FAM158A	Island	0.00248692	0.00220028	-0.000188944	0.100311	0.00266171	0.00232232	-0.000228909	0.325708
cg19042141	2	85768036	NA	NA	0.906374	0.905647	-0.00354558	0.100311	0.893288	0.896314	-0.000298539	0.89412
cg00151788	12	26239610	SSPN;SSPN;SSPN	Island	0.00513118	0.00463296	-0.000305278	0.100314	0.00581557	0.0048853	-0.000665958	0.0731654
cg09535168	14	69250504	KIAA0247	NA	0.963689	0.961303	-0.00197705	0.100316	0.959584	0.959411	-0.000382129	0.748633
cg09690145	8	97726608	PGCP	Island	0.0149175	0.0130494	-0.00132778	0.100318	0.0152015	0.0133352	-0.00131201	0.0383348
cg15961716	10	103864299	LDB1;LDB1;LDB1	NA	0.00420174	0.00377742	-0.000268915	0.100318	0.00462526	0.00396015	-0.000441354	0.186844
cg22082015	6	88110365	C6orf163	NA	0.957369	0.955496	-0.00187307	0.100324	0.956422	0.954793	-0.00145555	0.224636
cg26057754	12	77781798	SYT1;SYT1	NA	0.00669291	0.00649035	-0.000258873	0.100329	0.00705322	0.00685206	-0.000185598	0.259425
cg00243897	7	148356901	PDIA4	Island	0.00968018	0.0103362	0.000392479	0.100329	0.0101312	0.00994675	-0.000241407	0.275005
cg06728166	14	30959752	NA	Island	0.00480959	0.00464703	-0.000186066	0.100329	0.00516936	0.00471216	-0.00046397	0.000382561
cg16670736	2	208827275	IDH1	N_Shore	0.00581404	0.00497016	-0.000563811	0.100334	0.00608878	0.0051753	-0.000573693	0.10725
cg00708380	2	45091193	SIX2	Island	0.0175877	0.018146	0.000611426	0.100335	0.0187691	0.018153	-0.000529008	0.169241
cg07154958	2	234346261	UGT1A6;UGT1A6;UGT1A3;UGT1A5;UGT1A4;UGT1A9;UGT1A10;UGT1A7;UGT1A1;UGT1A8	NA	0.967642	0.966454	-0.00138725	0.100335	0.966317	0.966155	-0.000336114	0.671256
cg22438525	16	51964514	NA	N_Shore	0.200038	0.209735	0.00776057	0.100338	0.199042	0.209399	0.0102429	0.0269987
cg05490374	17	76749261	AATK	S_Shore	0.852569	0.855863	0.00426147	0.100339	0.847	0.85051	0.0040808	0.128191
cg26457248	17	72047557	PRCD	S_Shore	0.906351	0.911279	0.00261277	0.100339	0.901486	0.904865	0.000209655	0.898843
cg00525145	10	8141408	GATA3;GATA3	S_Shore	0.865957	0.869626	0.00318898	0.100342	0.867098	0.874309	0.00703327	0.000717592
cg09763086	9	115213078	C9orf43;POLE3;C9orf43;POLE3	S_Shore	0.00775866	0.00742103	-0.000376406	0.100344	0.00808447	0.00757764	-0.000486211	0.0242561
cg16774276	17	10042962	GAS7	Island	0.0230249	0.0242993	0.00100744	0.100345	0.0235481	0.023667	-0.000528543	0.359987
cg00156216	11	66978108	CABP4;GPR152	NA	0.953499	0.955505	0.00118452	0.100346	0.954497	0.954743	-0.000386105	0.58115
cg12551394	19	1433001	PCSK4	Island	0.939511	0.942369	0.00166104	0.100347	0.939497	0.940953	0.000413587	0.685876
cg18915456	6	1500388	NA	Island	0.153308	0.147217	-0.00734376	0.100351	0.150806	0.143822	-0.00860059	0.0537797
cg02741158	7	93195498	NA	NA	0.92172	0.924438	0.00219494	0.100355	0.9227	0.921042	-0.00199524	0.135231
cg11289281	7	157504604	PTPRN2;PTPRN2;PTPRN2	NA	0.964827	0.961003	-0.00358818	0.100355	0.961879	0.95971	-0.00218846	0.327412
cg21737734	11	876648	CHID1;CHID1;CHID1;CHID1;CHID1	N_Shelf	0.896225	0.899758	0.00207207	0.100356	0.89579	0.898044	0.000905734	0.499479
cg17306661	11	443143	PTDSS2	S_Shore	0.966398	0.964283	-0.00171045	0.100357	0.963318	0.962807	-0.000376124	0.736773
cg02976719	13	94052217	GPR180	Island	0.00856097	0.00807421	-0.000362806	0.100357	0.00848999	0.0079239	-0.000300521	0.133591
cg13612274	3	48647979	SLC26A6;SLC26A6;SLC26A6	Island	0.00703291	0.00645296	-0.000370417	0.100357	0.00758563	0.00665858	-0.000599524	0.155902
cg02081701	6	106652731	PRDM1;PRDM1	NA	0.0225067	0.0230181	0.00170153	0.100359	0.024795	0.0266039	0.00319051	0.00930287
cg04196516	7	158551391	VIPR2	S_Shore	0.922505	0.920541	-0.00275041	0.100363	0.915624	0.917162	0.000970554	0.582353
cg25260420	7	57327804	NA	N_Shore	0.665539	0.675249	0.00686077	0.100363	0.664177	0.67601	0.0113843	0.00263952
cg03643817	19	19600414	LPAR2	Island	0.01077	0.0102424	-0.0005265	0.100364	0.0110755	0.0103138	-0.000361487	0.252175
cg21626523	7	101150896	NA	NA	0.610245	0.618743	0.013228	0.100365	0.620903	0.620264	0.00433995	0.601937
cg01222408	1	5059393	NA	NA	0.831054	0.833481	-0.00617546	0.100367	0.801718	0.804858	-0.0058732	0.132856
cg13352306	19	2817619	ZNF556	NA	0.963288	0.96454	0.000973445	0.100373	0.962633	0.963694	0.000809739	0.190156
cg15638547	7	46216396	NA	NA	0.96648	0.964896	-0.00231029	0.100374	0.965925	0.964509	-0.00197994	0.157261
cg26130488	2	54536908	SPTBN1	Island	0.00807571	0.00772633	-0.000531552	0.100374	0.00866094	0.00771701	-0.00104463	0.0161871
cg08322240	11	127923902	ETS1	N_Shore	0.00623708	0.00541965	-0.000495438	0.100377	0.0064946	0.00552193	-0.000617011	0.0871794
cg10024484	19	11103272	LDLR	NA	0.76262	0.770063	0.00584587	0.100379	0.765694	0.765873	0.000173687	0.962055
cg01645806	18	75849749	TXNL4A	Island	0.00743745	0.00718421	-0.000270066	0.100381	0.00753598	0.00723127	-0.000237965	0.150653
cg24302354	17	29765234	NA	NA	0.571518	0.577316	0.00695174	0.100381	0.580056	0.582818	0.00520358	0.227264
cg18380353	1	203986886	NUCKS1	S_Shore	0.952407	0.94851	-0.0031696	0.100381	0.950046	0.949092	0.000135023	0.943172
cg00194374	9	6747912	KDM4C;KDM4C;KDM4C;KDM4C;KDM4C;KDM4C;KDM4C	Island	0.0240241	0.0235196	-0.000578874	0.100382	0.0235819	0.0229674	-0.000521403	0.162231
cg07140894	20	37020357	NA	N_Shelf	0.962552	0.964631	0.00105951	0.100384	0.961941	0.962669	-8.49005e-05	0.897209
cg10931792	2	20115293	LAPTM4A	Island	0.00775134	0.00737913	-0.000385893	0.100384	0.00814246	0.00735876	-0.000682449	0.00620975
cg18782201	1	58815958	TACSTD2	S_Shore	0.104502	0.109494	0.00657575	0.100387	0.0956872	0.103931	0.00888109	0.0159958
cg05976575	13	29408494	NA	NA	0.269207	0.273349	0.00938683	0.100391	0.300305	0.298051	0.005544	0.329819
cg14922886	1	178048580	FAM163A	NA	0.948124	0.94954	0.00145159	0.100391	0.947565	0.948418	0.000582889	0.541829
cg03318904	3	55669994	C3orf51;ERC2	NA	0.936399	0.938135	0.00232189	0.100395	0.937518	0.936994	2.59189e-05	0.983193
cg27026673	1	3149505	PRDM16;PRDM16	S_Shore	0.962273	0.963666	0.0015754	0.100403	0.960289	0.962874	0.00202713	0.022173
cg02330892	5	128824165	ADAMTS19	Island	0.0286328	0.0276158	-0.000944628	0.100403	0.0366605	0.0339538	-0.00187885	0.0342548
ch.1.4414893F	1	16356281	EPHA2	S_Shore	0.886531	0.885689	-0.00238244	0.100405	0.886995	0.885825	-0.00184755	0.181129
cg23215407	20	34835589	DSN1;DSN1;DSN1;DSN1;DSN1;DSN1;DSN1;DSN1	Island	0.00932968	0.0100613	0.000419858	0.100407	0.00989644	0.00963348	-0.000417941	0.102093
cg22859847	2	5989734	LOC150622	NA	0.930041	0.925727	-0.00354841	0.100411	0.928253	0.925558	-0.00227067	0.296007
cg17811213	15	82539866	NA	Island	0.0613438	0.0596533	-0.00154026	0.100411	0.0650547	0.0639936	-0.00102745	0.312315
cg23381885	7	127459709	SND1;LRRC4	Island	0.00541077	0.00494546	-0.000290921	0.100412	0.00591278	0.00508065	-0.000647801	0.0734653
cg25151376	20	60130532	LSM14B	Island	0.00716657	0.00657245	-0.000390469	0.10042	0.00756664	0.00668423	-0.000722413	0.0671196
cg25195332	12	1573430	FBXL14	Island	0.0106077	0.0110408	0.000377992	0.100421	0.0115774	0.011063	-0.000500919	0.0174365
cg11970133	15	72315616	CCDC33	NA	0.112016	0.117682	0.00729557	0.100424	0.125988	0.13034	0.00676453	0.161861
cg19767622	8	18750057	PSD3	NA	0.960516	0.959449	-0.00147725	0.100424	0.961351	0.961567	-0.000295432	0.72337
cg07059360	17	21162090	NA	S_Shore	0.904725	0.907311	0.0018459	0.100425	0.903385	0.906672	0.00280383	0.012399
cg13954531	4	145050511	NA	N_Shelf	0.906044	0.90159	-0.00448931	0.100426	0.907337	0.905134	-0.00204821	0.457977
cg18587018	14	103653725	NA	Island	0.16573	0.16403	-0.00373427	0.100427	0.162547	0.161812	-0.00356862	0.0960858
cg00965121	7	31342617	NA	Island	0.0492758	0.0463954	-0.00239592	0.100428	0.0483872	0.0464554	-0.000969118	0.539305
cg04396495	12	123763683	NA	NA	0.772957	0.772623	-0.00785852	0.100429	0.735431	0.738606	-0.00684627	0.178373
cg10127463	6	145501091	NA	NA	0.967437	0.965771	-0.0014578	0.10043	0.965562	0.965353	-6.33252e-05	0.946201
cg23340218	11	1087602	MUC2	S_Shore	0.825402	0.830052	0.0037934	0.100436	0.816854	0.822836	0.00483732	0.0356185
cg21526654	6	28519402	ZSCAN23	NA	0.0127168	0.0119119	-0.00056085	0.100438	0.0133713	0.0123299	-0.000781901	0.0352939
cg26392708	11	77577376	KCTD21;USP35	Island	0.00401645	0.0034804	-0.000307509	0.100439	0.00413188	0.00355339	-0.000319639	0.286363
cg07814712	14	49848073	L2HGDH;ATP5S;ATP5S;ATP5S	N_Shore	0.00631069	0.00605728	-0.000248222	0.10044	0.00662937	0.00604863	-0.000522109	0.00101786
cg00665482	1	8316664	SLC45A1	N_Shore	0.88628	0.885587	-0.00439512	0.100444	0.875608	0.877651	-0.00210021	0.450811
cg05682561	7	7064707	NA	NA	0.959196	0.956035	-0.00229651	0.100446	0.956933	0.9554	-0.000542877	0.690487
cg16654801	20	60898654	C20orf20	S_Shore	0.021742	0.0233588	0.0010074	0.100448	0.022726	0.0219825	-0.00111159	0.052435
cg07288447	2	218459872	TNS1	NA	0.0130079	0.0125847	-0.000567625	0.100448	0.0142736	0.0135679	-0.000466052	0.211101
cg08137035	2	65136911	CEP68	Island	0.00743111	0.00774657	0.000280383	0.100452	0.00795551	0.00783469	-4.83757e-05	0.775549
cg25789533	20	55659384	PMEPA1;PMEPA1;PMEPA1;PMEPA1	N_Shore	0.973304	0.972946	-0.000892925	0.100453	0.972572	0.973479	0.000172162	0.752854
cg21165029	14	100575276	MIR654;MIR376B;MIR376C;MIR376A2	NA	0.920541	0.919894	-0.00230887	0.100462	0.912767	0.913224	-0.00127108	0.393386
cg13960358	16	31738682	NA	Island	0.773719	0.781555	0.00583332	0.100466	0.768622	0.780194	0.00959459	0.00428797
cg06361744	5	27122179	NA	NA	0.00755632	0.0073149	-0.000335627	0.100468	0.00842959	0.00765354	-0.000758096	0.000806622
cg07898018	8	26527281	DPYSL2	NA	0.962579	0.960156	-0.00217382	0.100469	0.960022	0.960467	0.000748188	0.582368
cg24618694	7	157957452	PTPRN2;PTPRN2;PTPRN2	NA	0.830583	0.830203	-0.00653337	0.100472	0.823572	0.827978	0.00458934	0.237394
cg27303886	8	144888051	FAM83H	Island	0.0072965	0.00650572	-0.000447527	0.100476	0.0076974	0.00666019	-0.000686574	0.0937343
cg12839172	14	22891857	SLC22A17;SLC22A17;SLC22A17	Island	0.00379324	0.00336875	-0.000276077	0.100476	0.00408209	0.00345433	-0.000431711	0.166762
ch.1.1180380F	2	209060570	PTH2R	NA	0.959308	0.955974	-0.00235108	0.100477	0.957909	0.955443	-0.00148484	0.312867
cg03651573	8	118452611	NA	NA	0.911162	0.914099	0.0028715	0.100478	0.912094	0.913537	0.00197143	0.246377
cg09637024	17	47180313	CA10;CA10;CA10	NA	0.857248	0.860377	0.00310961	0.100482	0.868973	0.868343	-5.82593e-05	0.973694
cg08198132	19	17300877	ANO8	Island	0.00703172	0.00656239	-0.000558745	0.100483	0.0069026	0.0063785	-0.000647696	0.00753976
cg04176585	10	13586463	BEND7;BEND7	NA	0.973363	0.971472	-0.0020363	0.100483	0.971784	0.971527	-0.000404617	0.739071
cg21648425	17	77226212	NA	S_Shore	0.836001	0.842411	0.00527292	0.100484	0.840904	0.843766	0.00242797	0.446658
cg02083259	11	61316308	C11orf10;FEN1	N_Shore	0.00449471	0.00431048	-0.000170418	0.100486	0.00470683	0.00446003	-0.00018048	0.164393
cg04834374	1	154245251	NA	NA	0.920015	0.923492	0.00197472	0.100487	0.91852	0.921308	0.00173643	0.156017
cg15715542	8	102287395	ZNF706;ZNF706;ZNF706	Island	0.00269884	0.00239058	-0.000190654	0.100488	0.00295215	0.00250998	-0.000279786	0.268296
cg01932663	4	40512710	APBB2;APBB2;APBB2;APBB2;APBB2;APBB2;APBB2	NA	0.96162	0.958478	-0.00342168	0.100489	0.958935	0.959678	0.000952642	0.642424
cg09771054	12	50635146	ACVR1B;ACVR1B;ACVR1B	S_Shelf	0.00520188	0.00490279	-0.000321926	0.10049	0.00521201	0.00467985	-0.000486224	0.00433527
cg04329551	19	863831	C19orf22	N_Shore	0.00438033	0.00402501	-0.000258821	0.100493	0.00471489	0.00411232	-0.000467691	0.136809
cg10385379	1	2526507	MMEL1	N_Shore	0.94872	0.947111	-0.00168871	0.100497	0.946226	0.947399	0.00063243	0.552464
cg14480315	5	72712986	NA	Island	0.0399498	0.0409196	0.00177072	0.100498	0.0463057	0.0455172	0.000289934	0.810632
cg15609935	14	51851062	PTGER2	Island	0.0221512	0.0216395	-0.000811767	0.100499	0.0225817	0.0214979	-0.000882908	0.0635907
cg05070558	7	50167894	C7orf72	N_Shore	0.946812	0.94172	-0.00374529	0.1005	0.943327	0.941611	-0.000440674	0.850068
cg12761572	17	7248143	C17orf61	Island	0.0072065	0.00775727	0.00033778	0.100501	0.00775198	0.00737548	-0.00041281	0.0656611
cg05209814	7	149209317	NA	NA	0.642496	0.642104	-0.0118104	0.100502	0.602825	0.610274	-0.00381957	0.609094
cg13089906	11	65963065	MRPL11;MRPL11;MRPL11	NA	0.00903594	0.00885771	-0.000317119	0.100503	0.00901302	0.00884063	-0.00023352	0.252302
cg03209812	11	69891171	PPFIA1;PPFIA1	NA	0.832721	0.840209	0.00773888	0.100503	0.846265	0.840959	-0.00432209	0.350475
cg10878312	7	19123788	TWIST1;TWIST1	Island	0.0149008	0.0161303	0.00067811	0.100505	0.0158181	0.015598	-0.000433509	0.275113
cg19328639	4	68093772	CENPC1;CENPC1	Island	0.00419867	0.00377904	-0.000286372	0.100507	0.00450407	0.00375387	-0.000580078	0.0612401
cg13063357	2	487417	NA	S_Shore	0.972802	0.973714	0.000826073	0.100507	0.973195	0.972902	-0.000382277	0.411728
cg21010566	16	88545117	DEF8;DEF8	S_Shore	0.890996	0.889006	-0.00461828	0.100512	0.872736	0.873734	-0.00184341	0.546439
cg21635706	5	139999654	TMCO6	Island	0.0136419	0.0142038	0.000442984	0.100513	0.014487	0.0138116	-0.000752662	0.00603542
cg02185531	6	88088770	C6orf162;GJB7;C6orf162	N_Shore	0.174957	0.168968	-0.00612764	0.100513	0.172484	0.169429	-0.00275666	0.481736
cg01756730	6	43503535	NA	Island	0.0148788	0.0144136	-0.000567936	0.100517	0.0164468	0.0163961	0.000398182	0.315898
cg24347838	11	60476706	SLC15A3;SLC15A3	S_Shore	0.197013	0.199763	0.00796589	0.100518	0.2045	0.206267	0.00825102	0.0783328
cg08868601	1	210275986	INTS7;DTL	Island	0.00677883	0.00574311	-0.00120958	0.10052	0.00700004	0.00597244	-0.00096716	0.189942
cg21232767	5	83052386	HAPLN1;HAPLN1	N_Shore	0.870128	0.876178	0.00365979	0.100531	0.8647	0.871325	0.00291217	0.211545
cg13232118	6	170622437	NA	S_Shore	0.846427	0.850275	0.00262251	0.100532	0.840994	0.846369	0.00440241	0.0106069
cg05050482	2	120788374	NA	NA	0.914045	0.91337	-0.00202587	0.100532	0.913215	0.912464	-0.00190474	0.101508
cg00409183	7	158508974	LOC154822	Island	0.889456	0.88871	-0.00502166	0.100535	0.879905	0.881957	-0.00209134	0.508066
cg17436666	17	4937858	ZFP3	N_Shelf	0.96948	0.968161	-0.00107734	0.100537	0.968388	0.967718	-0.000542486	0.400232
cg20124620	7	72451830	NA	NA	0.483817	0.472658	-0.00737284	0.100538	0.483106	0.468402	-0.0134007	0.0029314
cg08688629	16	1156328	CACNA1H;CACNA1H	N_Shore	0.730479	0.736918	0.00450509	0.100539	0.712656	0.72022	0.00449429	0.115947
cg19630520	10	99070746	FRAT1;FRAT1	Island	0.338108	0.343754	0.00829493	0.100541	0.365557	0.364711	0.00299767	0.541162
cg27016544	11	46326224	DGKZ;DGKZ;DGKZ	Island	0.0129774	0.0127149	-0.000470318	0.100546	0.0132944	0.0127333	-0.000474688	0.112692
cg21279840	2	46123109	PRKCE	NA	0.853691	0.854403	-0.00580058	0.100549	0.817964	0.826077	-0.000543343	0.886019
cg14768367	15	63366013	PARP16;PARP16	Island	0.0115919	0.0113009	-0.000475176	0.100549	0.0117448	0.0111537	-0.000591574	0.0337433
cg14917244	8	11599002	GATA4	Island	0.00839758	0.00774575	-0.000471169	0.10055	0.00970579	0.0086979	-0.000674024	0.162012
cg04757074	12	111900528	OAS2;OAS2;OAS2	NA	0.0218215	0.021169	-0.000783179	0.100551	0.0242618	0.0231143	-0.000841452	0.119555
cg05080566	11	70237182	SHANK2	NA	0.95873	0.961228	0.00171671	0.100551	0.955778	0.955955	-0.00118959	0.299945
cg06201680	19	38703897	PEPD;PEPD;PEPD	N_Shore	0.0955408	0.093436	-0.00328829	0.100554	0.0912748	0.0910114	-0.00136066	0.502181
cg07495314	9	126743372	GOLGA1	Island	0.0238334	0.0234007	-0.000575586	0.100558	0.0235388	0.0233091	-0.000238724	0.509976
cg02304930	10	80875459	ZCCHC24	Island	0.0188018	0.0181601	-0.00116026	0.100558	0.0197143	0.0178713	-0.00176096	0.0441889
cg23635560	19	41322728	CAPNS1;CAPNS1	Island	0.006803	0.00641577	-0.000382664	0.100558	0.00714365	0.0063578	-0.000658148	0.107899
ch.1.2975077F	13	26922921	MTIF3;MTIF3;MTIF3;MTIF3	Island	0.0160594	0.0168393	0.000578127	0.100561	0.0165732	0.0171201	0.000496642	0.166197
cg18835815	16	30812578	BCL7C;MIR762	N_Shore	0.0152989	0.0148889	-0.000568669	0.100564	0.015408	0.0148219	-0.000382699	0.258487
cg05941778	2	54989607	EML6	NA	0.970201	0.968808	-0.00176243	0.100564	0.968931	0.968366	-0.00064157	0.541582
cg07367519	6	33239050	COL11A2;COL11A2;COL11A2	S_Shore	0.974231	0.973689	-0.000991926	0.100565	0.971784	0.972205	6.24161e-06	0.992534
cg19808215	2	233880789	SAG	NA	0.815112	0.815932	-0.00481033	0.100567	0.800081	0.801493	-0.0044172	0.147026
cg20800509	11	110793310	NA	NA	0.482531	0.479788	-0.00745913	0.100567	0.45813	0.471687	0.0066261	0.14556
cg07181565	6	34541691	PACSIN1	Island	0.00311029	0.00275583	-0.000224227	0.100569	0.00343291	0.00279199	-0.000455528	0.108283
cg14732324	7	22086700	NA	N_Shelf	0.967211	0.96395	-0.00221494	0.100569	0.965437	0.96392	-0.000369129	0.769687
cg11959630	11	68969452	NA	S_Shore	0.770089	0.764257	-0.00551483	0.100573	0.784715	0.777407	-0.00610294	0.0684164
cg24536394	6	34643580	NA	NA	0.887278	0.892036	0.00250265	0.100578	0.885227	0.890085	0.00228367	0.145116
cg19728051	20	44956594	EYA2;EYA2	N_Shore	0.0126483	0.0122096	-0.000607248	0.100584	0.0131871	0.0125071	-0.000636341	0.0677944
cg11212976	19	3762194	ZFR2	Island	0.665667	0.656998	-0.00812514	0.100584	0.661292	0.656426	-0.00450457	0.374696
cg21726079	12	68291310	LRRC10	NA	0.973058	0.970974	-0.00166012	0.100586	0.971063	0.971426	0.000501253	0.641528
cg09190920	2	204897721	NA	NA	0.968288	0.965867	-0.00156038	0.100586	0.966164	0.966395	0.000748601	0.433518
cg20424164	17	37720908	STAT3;STAT3;STAT3	S_Shelf	0.892601	0.894331	0.00442079	0.100588	0.897875	0.902716	0.00688501	0.00330731
cg25485392	6	9830959	NA	NA	0.942069	0.944853	0.00212695	0.10059	0.941123	0.944147	0.00268231	0.0411027
cg07774478	10	133266932	NA	NA	0.961213	0.959647	-0.00229482	0.100592	0.956654	0.955998	-0.00130067	0.434604
cg16611581	2	42441928	COX7A2L	Island	0.00663488	0.00640632	-0.000306544	0.100593	0.0066823	0.00628956	-0.000330287	0.0373964
cg12950166	4	109130371	HADH	Island	0.0204485	0.0210428	0.000550191	0.100601	0.0208917	0.021335	0.000798283	0.019835
cg10027085	6	168834420	NA	NA	0.945526	0.9453	-0.0022134	0.100607	0.94155	0.94159	-0.00144619	0.312204
cg14529331	10	1212504	NA	S_Shelf	0.970004	0.969409	-0.00107565	0.100608	0.968598	0.969295	6.9966e-05	0.91898
cg08115597	5	130528365	HINT1;HINT1;HINT1	Island	0.0310837	0.0318773	0.00119374	0.100609	0.0312321	0.0316015	0.000883048	0.233586
cg26590537	20	3674328	HSPA12B	N_Shelf	0.657817	0.655759	-0.00563932	0.100609	0.646908	0.648304	-0.0026904	0.43797
cg22196848	15	66271214	CALML4;CALML4	NA	0.816154	0.815295	-0.00559052	0.100609	0.801756	0.806543	-0.00177902	0.605941
cg16577823	15	49173208	TNFAIP8L3	Island	0.0163903	0.0173652	0.000669959	0.10061	0.0182936	0.0183936	2.3465e-05	0.953486
cg01453053	2	47450692	EPCAM	Island	0.40699	0.424812	0.0108437	0.10061	0.386092	0.410963	0.0185742	0.00386766
cg19015909	3	32835471	TRIM71	Island	0.0236105	0.0233186	-0.00100668	0.100617	0.0255135	0.023935	-0.00176092	0.0020806
cg23089723	3	11494911	ATG7;ATG7;ATG7	NA	0.977908	0.97631	-0.00127208	0.100617	0.976671	0.976829	0.000229139	0.769911
cg19120496	12	115802634	HRK	N_Shore	0.0220614	0.0212123	-0.00101788	0.100621	0.0231884	0.0218172	-0.00119259	0.0739877
cg18174654	6	80304005	LCA5;LCA5	Island	0.0173038	0.0180498	0.000564844	0.100622	0.018082	0.0179599	0.000166454	0.592755
cg24135964	1	152434061	MIR190B	NA	0.446176	0.450643	0.0068576	0.100622	0.455686	0.462283	0.00911209	0.027154
cg20474306	6	33241516	COL11A2;COL11A2;COL11A2	S_Shelf	0.870201	0.874207	0.00296276	0.100623	0.864989	0.869353	0.00271718	0.114828
cg07419459	8	117129135	NA	NA	0.966824	0.964077	-0.00200166	0.100624	0.964354	0.963767	0.000120049	0.921525
cg23766591	5	154297748	GEMIN5	Island	0.0109896	0.0105992	-0.000367446	0.100625	0.0117913	0.0108271	-0.000691315	0.00643274
cg21571060	2	45032816	NA	N_Shore	0.0243169	0.024753	0.00057977	0.100631	0.0258374	0.0263465	0.000507092	0.165338
cg09338302	11	6870220	OR2D2	NA	0.96765	0.967008	-0.0013235	0.100634	0.968141	0.966906	-0.00195104	0.014682
cg00057676	3	72653008	NA	NA	0.898225	0.898489	-0.00423253	0.100636	0.887109	0.891608	-0.000442991	0.862558
cg17600231	14	77516093	NA	N_Shore	0.368673	0.372811	0.0082279	0.100636	0.409147	0.406455	0.00288832	0.556534
cg22570250	1	162814823	PBX1	S_Shelf	0.913321	0.912262	-0.0032339	0.100636	0.904802	0.905577	-0.00207668	0.334309
cg09685182	17	38530952	NBR2;BRCA1;BRCA1;BRCA1;BRCA1;BRCA1;BRCA1;BRCA1;BRCA1;BRCA1;BRCA1	N_Shore	0.0141672	0.0151633	0.000705629	0.100639	0.0145662	0.0147815	-0.0001683	0.667303
cg00894869	6	43060002	PPP2R5D;PPP2R5D;PPP2R5D	NA	0.00916349	0.00962261	0.000276695	0.100642	0.00951589	0.00933167	-0.000180536	0.312668
cg20666386	19	45827433	LTBP4;LTBP4;LTBP4	Island	0.980496	0.982424	0.00109131	0.100644	0.978407	0.980537	0.00103423	0.174455
cg21433668	5	88343516	NA	NA	0.931691	0.935165	0.00223021	0.100644	0.926731	0.929369	0.00147002	0.332231
cg09033638	19	3536406	GIPC3	Island	0.0120456	0.0117601	-0.000423022	0.100648	0.0128098	0.0122138	-0.000501931	0.0924215
cg02378784	16	652819	WDR90	Island	0.888544	0.891504	0.0023649	0.100651	0.892128	0.892057	-0.000695186	0.643348
cg27294431	1	161433573	RGS5	NA	0.911156	0.915629	0.00227035	0.100653	0.913122	0.913776	-0.0011463	0.393216
cg04319464	19	3523718	HMG20B	Island	0.00489107	0.00440527	-0.000301396	0.100655	0.00528247	0.00438994	-0.000653105	0.0586766
cg26649394	13	45088038	FAM194B	NA	0.0784827	0.0799859	0.00225476	0.100656	0.0905085	0.092446	0.00345551	0.0253126
cg17870945	5	172057241	NA	NA	0.0143977	0.0139894	-0.000590679	0.100658	0.0154521	0.0144738	-0.00086914	0.0335096
cg16305516	6	166180309	NA	NA	0.557254	0.546534	-0.0102257	0.100658	0.559495	0.551419	-0.00514039	0.405711
cg03086563	16	31067894	PRSS36	S_Shore	0.91823	0.920517	0.00209425	0.10066	0.918986	0.920165	0.000977866	0.444578
cg11042501	17	6016282	NA	NA	0.807645	0.814131	0.00400333	0.10066	0.811293	0.820423	0.0089173	0.000268092
cg27363829	12	67488187	MDM2;MDM2;MDM2;MDM2;MDM2;MDM2;MDM2;MDM2	Island	0.0101422	0.00921157	-0.000564545	0.100663	0.0103938	0.0094614	-0.000503262	0.322753
cg23254918	7	129186485	NA	N_Shelf	0.968108	0.966641	-0.00187416	0.100665	0.967585	0.96764	-6.30588e-05	0.953633
cg25696459	6	117693268	VGLL2;VGLL2	Island	0.0108522	0.0100882	-0.000521158	0.100665	0.0118099	0.0103541	-0.00106741	0.0400376
cg01027151	7	150577132	SMARCD3;SMARCD3;SMARCD3	S_Shore	0.00672201	0.00615292	-0.000394039	0.100668	0.00720919	0.00629585	-0.000674313	0.138643
cg16815825	3	138968059	NA	S_Shore	0.209397	0.211405	0.00565911	0.100673	0.23158	0.230087	0.00328239	0.363676
cg18857062	6	37801553	NA	NA	0.94815	0.94848	-0.00196048	0.100677	0.944669	0.944929	-0.00187684	0.128814
cg08731623	9	123355435	NA	S_Shelf	0.92144	0.923877	0.001756	0.100679	0.921443	0.922777	0.000924948	0.393413
cg13617248	22	45392953	NA	Island	0.967165	0.968244	0.000989801	0.100679	0.967324	0.968242	0.00066764	0.254448
cg23870903	2	101771297	MAP4K4;MAP4K4;MAP4K4	NA	0.881192	0.876101	-0.00464509	0.100683	0.882233	0.879259	-0.00188843	0.502115
cg13217590	10	105100256	PCGF6;PCGF6	Island	0.0120817	0.0117908	-0.000460269	0.100686	0.0128319	0.0119314	-0.000939558	0.00372561
cg20254225	17	39438450	PYY;NAGS	Island	0.154365	0.150463	-0.00384818	0.100686	0.157363	0.157166	-0.000478964	0.842947
cg07896717	17	75535860	TBC1D16	N_Shore	0.936278	0.935741	-0.00290786	0.100687	0.924861	0.927362	0.000122266	0.953458
cg11726572	4	96309353	UNC5C	NA	0.816875	0.815227	-0.0031242	0.100689	0.809444	0.810639	-0.00130233	0.504357
cg10252086	5	142566786	ARHGAP26;ARHGAP26	NA	0.932826	0.935751	0.0019329	0.100691	0.933284	0.935545	0.00130926	0.250051
cg17708016	12	22089737	CMAS	N_Shore	0.964785	0.966099	0.000966686	0.100691	0.965201	0.964208	-0.00106867	0.0561659
cg10483909	2	10452111	HPCAL1;HPCAL1	NA	0.987947	0.988842	0.000495123	0.100695	0.987664	0.988657	0.000629716	0.0938718
cg03978920	1	46632830	FAAH	Island	0.00604394	0.00555072	-0.000408571	0.100701	0.0063998	0.00565102	-0.000600784	0.0771863
cg21079345	20	35589630	BLCAP;BLCAP;BLCAP;BLCAP;BLCAP;BLCAP	Island	0.0761444	0.0784726	0.0031433	0.100701	0.0767989	0.0772793	-0.000540563	0.768268
cg03058556	6	18095686	KIF13A;KIF13A;KIF13A;KIF13A;KIF13A;KIF13A;KIF13A;KIF13A	Island	0.00274754	0.00244227	-0.000187679	0.100702	0.00295556	0.00255562	-0.000264941	0.226928
cg24174232	6	34541995	PACSIN1;PACSIN1	Island	0.029848	0.0309525	0.000807851	0.100702	0.0310634	0.0309879	-0.000502841	0.274911
cg08643692	3	52504391	STAB1	NA	0.334983	0.340691	0.00805054	0.100703	0.360413	0.352721	-0.00246971	0.61086
cg22754866	10	11671078	USP6NL	NA	0.953032	0.948408	-0.00294793	0.100703	0.950586	0.949081	-0.000208298	0.906305
cg10436540	3	198658189	NA	NA	0.892756	0.896442	0.00270158	0.100703	0.896628	0.89793	0.000136406	0.931503
cg18340445	9	87498962	AGTPBP1	NA	0.967417	0.964146	-0.00220751	0.100704	0.963789	0.963597	0.000724801	0.612699
cg20306837	17	6557075	SLC13A5;SLC13A5	N_Shore	0.0824418	0.0796773	-0.00345856	0.100705	0.0827708	0.0774851	-0.00546547	0.00892437
cg09813769	11	11888509	USP47	NA	0.980709	0.979622	-0.000908951	0.100708	0.979458	0.979233	-0.000163835	0.784359
cg01185571	8	38281371	WHSC1L1	NA	0.977964	0.976422	-0.00110931	0.100709	0.976254	0.976301	0.000318697	0.660135
cg08828787	19	63679094	ZNF446	Island	0.0124503	0.0114963	-0.000671126	0.10071	0.0129212	0.0126672	8.21906e-05	0.848479
cg15445037	16	82708177	MBTPS1	Island	0.00349701	0.00315255	-0.000240142	0.100711	0.00378647	0.00320595	-0.000434628	0.141606
cg14170426	16	73590354	ZNRF1	N_Shore	0.00786074	0.00808992	0.00046428	0.100711	0.00861722	0.00828738	-7.00295e-05	0.871895
cg25251204	10	79901274	NA	NA	0.97019	0.968431	-0.00148064	0.100712	0.968633	0.968414	-8.21948e-05	0.932809
cg03969079	1	2027336	PRKCZ;PRKCZ;PRKCZ	N_Shore	0.907358	0.910899	0.00215197	0.100718	0.90885	0.91049	0.00127325	0.268783
cg05917633	2	23638648	KLHL29	Island	0.991829	0.992393	0.000324962	0.100721	0.99154	0.992154	0.000355159	0.314382
cg23890158	17	42251423	WNT3	Island	0.00900954	0.00963887	0.00034267	0.100722	0.00948961	0.00924769	-0.000349201	0.107741
cg01020037	7	86619838	DMTF1;DMTF1;DMTF1;DMTF1;DMTF1;DMTF1	Island	0.0227415	0.0221118	-0.000640707	0.100723	0.0231436	0.0226423	-0.000361867	0.369827
cg26464701	3	125295881	KALRN;KALRN;KALRN	NA	0.885919	0.888903	0.00243147	0.100726	0.886282	0.887558	0.000947357	0.49344
cg19485539	18	56190912	MC4R;MC4R	NA	0.0373811	0.0396891	0.00285252	0.100728	0.0351993	0.0390683	0.00384177	0.034475
cg16379337	8	52452697	PXDNL	NA	0.976781	0.978397	0.00084445	0.100731	0.976965	0.977762	-3.2737e-05	0.958549
cg27525524	12	103763962	SLC41A2	NA	0.931479	0.930129	-0.00308047	0.100731	0.92839	0.928388	-0.00221869	0.234836
cg13927669	12	130676341	NA	NA	0.957387	0.956774	-0.00126944	0.100734	0.955676	0.957677	0.00172137	0.0373995
cg06717460	5	52525817	NA	NA	0.939164	0.935794	-0.0030269	0.100734	0.935532	0.935392	0.000494665	0.784667
cg03337507	4	84624684	FAM175A	N_Shore	0.0909855	0.0875135	-0.00370448	0.100736	0.0811478	0.0838123	0.00155324	0.486768
ch.2.199792288R	13	98650567	UBAC2;UBAC2;UBAC2	Island	0.0106635	0.0111521	0.000406377	0.100737	0.0113527	0.0109014	-0.000410638	0.0774239
cg03514404	11	9438931	ZNF143	Island	0.0101887	0.00983973	-0.000362398	0.100738	0.00997244	0.00961764	-0.000372556	0.0737309
cg08394896	2	101679501	MAP4K4;MAP4K4;MAP4K4	N_Shore	0.0602976	0.0627135	0.00231792	0.100738	0.0506863	0.0563882	0.00531793	4.25403e-05
cg13691451	12	14814311	NA	Island	0.00268553	0.00274777	0.00019078	0.100741	0.00305525	0.0028345	-4.36106e-05	0.884008
cg05348421	4	83570882	ENOPH1;ENOPH1;HNRPDL;HNRPDL	Island	0.00361798	0.00320294	-0.000246525	0.100742	0.00391263	0.00329319	-0.000403577	0.143936
cg23259681	1	8299518	NA	N_Shore	0.864728	0.864815	-0.00371788	0.100743	0.850817	0.852825	-0.00140087	0.562514
cg25679378	22	29547230	OSBP2	N_Shore	0.97156	0.973337	0.0014642	0.100746	0.971842	0.972316	0.000246493	0.814033
cg02453348	17	26183111	ATAD5	Island	0.00318302	0.00279167	-0.00026105	0.100747	0.00351034	0.0028899	-0.000438875	0.0878276
cg19352682	1	34309049	CSMD2	NA	0.945947	0.942123	-0.00281563	0.100748	0.943262	0.942551	0.000149931	0.928249
cg21935175	2	85853009	ATOH8	NA	0.0796806	0.08757	0.00520072	0.100749	0.0448905	0.0539251	0.00745728	0.000662188
cg01308827	19	3697493	TJP3	N_Shore	0.94047	0.942766	0.00179561	0.100753	0.940034	0.942406	0.0025638	0.0207529
cg22577385	14	92147094	RIN3	NA	0.0450209	0.0420301	-0.00304859	0.100754	0.0426863	0.0386687	-0.00400388	0.0189227
cg03830712	14	70585266	PCNX	NA	0.979556	0.978154	-0.00109837	0.100754	0.978539	0.978167	-0.000179773	0.789221
cg24589334	16	57055268	NDRG4;NDRG4;NDRG4	Island	0.00441849	0.00397199	-0.000328383	0.100756	0.00481925	0.00410438	-0.000511134	0.0949375
cg01786828	20	42418292	HNF4A;HNF4A;HNF4A	NA	0.823007	0.829487	0.00371761	0.100757	0.821248	0.827907	0.0049512	0.0340825
cg07161239	17	76831523	NA	S_Shelf	0.986524	0.987815	0.000611186	0.100757	0.986168	0.98774	0.000880802	0.0774275
cg25893560	1	243064908	FAM36A	Island	0.00559561	0.00534433	-0.000220646	0.100758	0.00588628	0.00556592	-0.000260547	0.071448
cg02795700	1	119971684	ZNF697	S_Shelf	0.968781	0.965972	-0.00188359	0.100758	0.965819	0.965894	0.000663173	0.578119
cg08134337	8	144582815	MAFA	Island	0.0102444	0.00981995	-0.000407689	0.100763	0.0106024	0.0100607	-0.000600133	0.0165516
cg06906435	2	202949567	BMPR2;BMPR2	Island	0.0220087	0.0226758	0.000920719	0.100764	0.026791	0.0245461	-0.00170366	0.0136312
cg18448695	1	67039717	INSL5	NA	0.96137	0.958281	-0.00260124	0.100766	0.957796	0.956042	-0.00159014	0.297994
cg21567066	20	36407925	LBP	NA	0.948823	0.944535	-0.00290057	0.100766	0.945619	0.944766	8.23909e-05	0.964231
cg17208528	2	74259553	MOBKL1B	Island	0.00426067	0.00377383	-0.000311633	0.100767	0.00466758	0.00391799	-0.000522104	0.142906
cg26732615	10	71558434	AIFM2	N_Shelf	0.951907	0.951886	-0.00208609	0.100767	0.945293	0.945372	-0.00157727	0.263155
cg07556218	11	27679193	BDNF;BDNF;BDNF;BDNF;BDNF;BDNF;BDNF;BDNF;BDNF;BDNF;BDNF;BDNF;BDNF;BDNF;BDNF;BDNF	Island	0.0254942	0.0246278	-0.000859166	0.100774	0.0258046	0.0250896	-0.000466255	0.373114
cg23252387	21	37005019	SIM2;SIM2	S_Shore	0.133572	0.134856	0.00686572	0.100782	0.156489	0.16085	0.00917826	0.037026
cg19845136	6	30235131	TRIM10;TRIM10	NA	0.939143	0.935539	-0.00286831	0.100783	0.934349	0.933823	-0.000397764	0.852614
cg03489023	8	144438447	NA	S_Shore	0.944992	0.942028	-0.00287925	0.100783	0.943675	0.941658	-0.00237955	0.180166
cg07596494	2	97125570	FAHD2B	S_Shore	0.956277	0.953407	-0.00286289	0.100784	0.954101	0.953594	-0.000476633	0.766152
cg04150574	1	22651325	ZBTB40;ZBTB40	Island	0.00379541	0.00338496	-0.000258965	0.100784	0.00405085	0.00342931	-0.00043724	0.125849
cg03457027	10	92621174	RPP30;RPP30	NA	0.015305	0.0160757	0.000755275	0.100785	0.0168609	0.0164591	-0.000314559	0.51144
cg22861691	15	50181971	NA	NA	0.940913	0.943127	0.00151285	0.100786	0.943229	0.94516	0.00118518	0.145878
cg05855948	16	1028480	NA	Island	0.954128	0.955883	0.00179499	0.100787	0.951445	0.954615	0.00320886	0.00404141
cg08116724	19	56260335	KLK13	S_Shore	0.023163	0.02246	-0.00101662	0.100788	0.0235477	0.0212275	-0.00243836	3.09619e-05
cg21295467	17	44014018	NA	Island	0.166685	0.172294	0.00529767	0.100795	0.149843	0.15301	0.0024253	0.392731
cg06293294	19	59064620	MYADM;MYADM;MYADM;MYADM;MYADM;MYADM;MYADM	Island	0.00485144	0.00444997	-0.000301649	0.100799	0.00512888	0.00444972	-0.000469983	0.155762
cg04874326	19	61058003	NLRP4	N_Shelf	0.912083	0.908731	-0.00379609	0.100806	0.908694	0.908591	0.000114533	0.962634
cg21647220	11	115737582	NA	NA	0.804764	0.804917	-0.00571863	0.100806	0.786279	0.786292	-0.00578188	0.125781
cg17444709	1	3481494	MEGF6	NA	0.977146	0.975136	-0.00192168	0.100807	0.975409	0.975687	0.000358032	0.749006
cg16208959	17	77756463	CCDC57	NA	0.770074	0.76743	-0.00658144	0.100807	0.74637	0.746004	-0.00517494	0.227037
cg12739119	9	6005737	RANBP6;RANBP6;RANBP6	NA	0.00862158	0.00840827	-0.000317354	0.10081	0.0086834	0.00883739	0.000144103	0.472373
cg00369852	19	52459842	CCDC9	Island	0.968393	0.971395	0.00368742	0.100811	0.96817	0.97112	0.00414601	0.0758737
cg21177778	17	45109975	SPOP;SPOP;SPOP;SPOP;SPOP;SPOP	Island	0.00335089	0.00301102	-0.000228642	0.100815	0.00365572	0.00304389	-0.000468078	0.139402
cg15531403	10	32385432	KIF5B	Island	0.0184704	0.0191465	0.000607491	0.100816	0.0191513	0.0193948	0.0002811	0.4889
cg26821433	19	19092898	TMEM161A	Island	0.940008	0.942624	0.00152112	0.100818	0.94057	0.942973	0.00168633	0.0594347
cg11961999	17	23153181	NOS2	NA	0.920687	0.922758	0.00185344	0.10082	0.920186	0.9216	0.00117547	0.290764
cg20354848	17	76437320	RPTOR;RPTOR	NA	0.96086	0.95891	-0.00164406	0.100822	0.958888	0.958828	7.71177e-05	0.93793
cg12424475	8	53014721	NA	NA	0.962906	0.960511	-0.00193253	0.100822	0.960341	0.960247	4.14883e-05	0.972082
cg02101812	1	151873442	C1orf77;S100A13;C1orf77	Island	0.0137187	0.0141513	0.000441768	0.100825	0.0138905	0.0137266	-6.78605e-05	0.800522
cg26909217	1	149564524	PI4KB	N_Shelf	0.51182	0.499511	-0.00923245	0.100827	0.537688	0.541761	0.00942815	0.103209
cg10427140	3	69674493	NA	Island	0.00498151	0.00417655	-0.000475706	0.100828	0.00508756	0.00420078	-0.000590571	0.10725
cg03078690	12	121231453	LRRC43	N_Shelf	0.697016	0.678762	-0.00883878	0.100829	0.685503	0.67231	0.00129605	0.828989
cg18476049	11	8710946	ST5;ST5;ST5	S_Shore	0.708438	0.705192	-0.00773761	0.10083	0.675025	0.678086	-0.00138043	0.779219
cg01023344	4	6746220	S100P	NA	0.537899	0.544184	0.00618423	0.100832	0.553728	0.560672	0.00687123	0.0767785
cg20075859	3	99213912	GABRR3	NA	0.971135	0.968366	-0.0017779	0.100836	0.968514	0.967322	-0.000565931	0.646138
cg05726195	13	36531446	FAM48A;FAM48A	Island	0.00955685	0.00987376	0.000249096	0.100839	0.0104265	0.0101865	-0.000150209	0.366373
cg00815093	8	141533287	TRAPPC9;TRAPPC9	N_Shelf	0.966858	0.965846	-0.00106339	0.100839	0.966733	0.966489	-0.000578154	0.370168
cg02089452	2	31309394	EHD3	N_Shore	0.961936	0.95003	-0.00847646	0.100841	0.957452	0.950431	-0.00510028	0.239407
cg00151124	12	111714187	RPH3A;RPH3A;RPH3A;RPH3A	NA	0.808847	0.804177	-0.00619142	0.100842	0.806832	0.801861	-0.00589464	0.121256
cg17833184	3	99591338	OR5K3	NA	0.944624	0.939574	-0.0034869	0.100845	0.942251	0.939437	-0.00111086	0.628923
cg08165151	12	15743575	EPS8	NA	0.932349	0.929976	-0.00337742	0.100847	0.923375	0.923586	-0.00133779	0.509984
cg08015883	7	7542641	COL28A1	NA	0.975425	0.974213	-0.000990179	0.100849	0.973896	0.974104	0.000335364	0.587257
cg07059151	13	21075926	EFHA1	Island	0.00259912	0.00224646	-0.000227779	0.100852	0.0027552	0.00234062	-0.000263703	0.231329
cg10910525	20	61012643	DIDO1;DIDO1;DIDO1;DIDO1	N_Shore	0.987704	0.98739	-0.000310237	0.100852	0.987347	0.987601	0.000199532	0.308255
cg14009473	5	140324474	PCDHA7;PCDHAC2;PCDHA12;PCDHA6;PCDHA10;PCDHA4;PCDHA11;PCDHA8;PCDHA6;PCDHA1;PCDHA2;PCDHA1;PCDHA9;PCDHA13;PCDHA5;PCDHAC1;PCDHA3;PCDHA10	N_Shore	0.847272	0.854708	0.00447314	0.100852	0.844818	0.851385	0.00375365	0.158906
cg21182322	20	61354301	NKAIN4;FLJ16779	N_Shore	0.686173	0.6944	0.00654152	0.100856	0.677367	0.693081	0.0137786	0.00105499
cg01140244	10	14021160	FRMD4A	NA	0.849718	0.844783	-0.00508171	0.100857	0.839084	0.842761	0.0027676	0.375784
cg18535437	16	84403685	NA	S_Shore	0.423982	0.44207	0.0100856	0.100859	0.398263	0.424604	0.0206732	0.000950281
cg02594410	7	44494503	NUDCD3	N_Shore	0.977001	0.975247	-0.00133505	0.100859	0.973846	0.973982	0.000233836	0.805293
cg02031187	17	52548515	AKAP1	NA	0.95774	0.961441	0.00155239	0.100859	0.958407	0.961196	0.000973437	0.319458
cg24228329	8	38153324	BAG4;LSM1;BAG4	Island	0.00474116	0.00459286	-0.000169667	0.100862	0.0049214	0.00460275	-0.000215087	0.0501103
cg04529860	11	16992713	PLEKHA7	Island	0.0100623	0.0107303	0.00046922	0.100868	0.0106769	0.0105344	-0.000269566	0.333661
cg27621997	13	112682043	MCF2L;MCF2L	Island	0.974084	0.976787	0.0010754	0.100872	0.974007	0.97628	0.00102103	0.182758
cg14073481	12	131476038	NA	Island	0.862645	0.861494	-0.00452278	0.100872	0.852131	0.850744	-0.00559951	0.0584027
cg19258882	1	3197279	PRDM16;PRDM16	S_Shelf	0.956762	0.958351	0.00107315	0.100873	0.956028	0.956957	2.89824e-05	0.965562
cg10226527	20	33143984	TRPC4AP;TRPC4AP	Island	0.0249398	0.0258862	0.000704853	0.100879	0.0262487	0.0262386	0.000226008	0.611773
cg00964137	6	34314130	HMGA1;HMGA1;HMGA1;HMGA1;HMGA1;HMGA1	Island	0.00450735	0.00403812	-0.000310961	0.10088	0.00483641	0.00403065	-0.000563819	0.124035
cg03897456	6	117044667	RSPH4A;RSPH4A	NA	0.0701307	0.0709476	0.00198685	0.100883	0.0732544	0.070978	-0.000612885	0.608129
cg03260139	22	37766089	APOBEC3F;APOBEC3F	NA	0.724559	0.730863	0.00557172	0.100886	0.734231	0.732751	-0.000857313	0.7931
cg16422365	11	2196389	NA	NA	0.824187	0.824016	-0.00457512	0.100889	0.805548	0.80548	-0.00581324	0.050461
cg24660828	19	63150948	ZNF256	Island	0.00371547	0.0033346	-0.000228257	0.100892	0.00407005	0.00341202	-0.000451229	0.165831
cg11333189	6	5605619	FARS2	NA	0.973471	0.971623	-0.00132385	0.100893	0.97103	0.971468	0.000912269	0.272887
cg20650138	5	173405338	HMP19;HMP19	NA	0.00916241	0.00873424	-0.000503083	0.100894	0.0103433	0.00957314	-0.000689879	0.169994
cg10569238	5	127118196	NA	NA	0.941469	0.939519	-0.0029491	0.100898	0.937074	0.938425	0.000323856	0.866587
cg07341624	6	119712232	MAN1A1	Island	0.00432791	0.00419657	-0.000181765	0.100902	0.0045797	0.00450628	-8.48089e-05	0.682717
cg20119798	7	43875823	MRPS24	Island	0.506423	0.497395	-0.00417124	0.100906	0.515092	0.499106	-0.0115153	1.18658e-05
cg21535606	17	45396546	NA	Island	0.184738	0.189122	0.0075546	0.100907	0.2098	0.209082	0.00500065	0.291609
cg09758623	17	39340300	MPP2	Island	0.00760325	0.0072797	-0.000307784	0.100911	0.00821285	0.00766595	-0.00038161	0.084195
cg19472116	3	52905668	TMEM110	N_Shore	0.288416	0.279682	-0.00569025	0.100913	0.297784	0.295455	0.000448266	0.89746
cg02977042	22	38079108	SYNGR1;SYNGR1	S_Shelf	0.963962	0.962173	-0.00151479	0.100914	0.962357	0.961718	-8.1407e-05	0.932129
cg08929133	11	60857101	DDB1;DDB1;DAK	Island	0.00275641	0.00240878	-0.000233278	0.100914	0.0031207	0.00251041	-0.000460607	0.0998526
cg20382160	2	131204013	GPR148	S_Shelf	0.882589	0.88645	0.00231884	0.100915	0.878048	0.881048	0.00119554	0.412839
cg24678319	1	148157279	SV2A	NA	0.848504	0.840405	-0.00770032	0.100916	0.82309	0.820054	-0.00308821	0.522008
cg21605021	5	122579700	NA	NA	0.679111	0.677241	-0.0093957	0.100918	0.641617	0.646204	-0.00311009	0.584798
cg04961397	2	67793262	NA	NA	0.894153	0.890366	-0.00645666	0.100919	0.873393	0.874941	-0.00349447	0.439925
cg18039556	12	48641574	AQP5;AQP5	Island	0.00627323	0.0056547	-0.000381238	0.100922	0.0067095	0.00594638	-0.000481844	0.200119
cg08346127	6	29383242	OR14J1	NA	0.840921	0.838958	-0.0033907	0.100925	0.837995	0.833869	-0.00590293	0.0043605
cg01782227	17	21220214	KCNJ12	Island	0.0168303	0.0187263	0.00139728	0.100926	0.017686	0.0179895	-0.000150765	0.844062
cg23027521	9	138901030	TRAF2	Island	0.00450182	0.00408994	-0.000275242	0.100926	0.00479146	0.00408236	-0.000517906	0.112485
cg13296163	6	168528373	NA	NA	0.463998	0.468914	0.00786729	0.100936	0.481212	0.483578	0.00512266	0.30376
cg03667269	11	77434935	NA	NA	0.0084027	0.00802024	-0.000464278	0.100936	0.00996929	0.00916194	-0.000796159	0.0124909
cg02387639	15	62903610	PIF1	Island	0.0217884	0.0204494	-0.00147916	0.100936	0.0241392	0.0220936	-0.00244857	0.0314862
cg20962137	15	23660345	ATP10A	S_Shore	0.940654	0.942505	0.00260251	0.100939	0.944547	0.94875	0.00444956	0.0013012
cg14242532	13	112910958	PCID2;PCID2;CUL4A;PCID2;PCID2;PCID2;CUL4A;PCID2	Island	0.00782217	0.00742877	-0.000324474	0.100941	0.00818838	0.00756645	-0.000572224	0.00607422
cg00688979	5	130357463	NA	N_Shore	0.881624	0.878397	-0.00372829	0.100943	0.874172	0.874585	0.00289955	0.21952
cg00151676	10	89611399	KILLIN;KILLIN	N_Shore	0.0110985	0.0106212	-0.00046147	0.100946	0.0108046	0.0103121	-0.000321262	0.246226
cg24672173	14	31616208	ARHGAP5;ARHGAP5;C14orf128	Island	0.036272	0.0400722	0.00219786	0.100947	0.0382924	0.03809	-0.00212902	0.0963194
cg12426196	7	64000856	ZNF273;ZNF273	NA	0.00999345	0.00949868	-0.000577162	0.100948	0.0105269	0.00936095	-0.00104904	0.00118735
cg13431009	1	210905388	NA	NA	0.00534792	0.00484668	-0.000309553	0.100948	0.00621235	0.00551915	-0.000399895	0.306483
cg02690969	6	6488658	LOC285780	N_Shelf	0.343724	0.336319	-0.00624774	0.100949	0.342467	0.340442	-0.000542934	0.888874
cg24727216	12	131887920	GOLGA3	N_Shore	0.928933	0.93065	0.00145987	0.100949	0.928125	0.929954	0.00145326	0.10587
cg24018321	20	43953573	CTSA;CTSA;NEURL2;CTSA	Island	0.00429791	0.00379625	-0.000316088	0.100956	0.00455079	0.00396046	-0.00031803	0.395738
cg27266176	15	39608013	RPAP1	NA	0.968077	0.967189	-0.00113221	0.100956	0.966646	0.967227	0.000311215	0.660719
cg19593732	1	154605822	RHBG;RHBG	Island	0.00553826	0.00507854	-0.000326495	0.100958	0.00622748	0.00535938	-0.000659796	0.105753
cg13877482	1	2815049	NA	N_Shelf	0.665281	0.671378	0.00425386	0.10096	0.652629	0.659232	0.00573401	0.0258586
cg12905865	7	157403315	PTPRN2;PTPRN2;PTPRN2	NA	0.949919	0.945206	-0.0034694	0.100964	0.947876	0.946619	-0.000252864	0.904338
cg10154633	19	935141	WDR18	N_Shore	0.011647	0.0112621	-0.000450962	0.100969	0.0116083	0.0109758	-0.000611363	0.034015
cg08919494	1	148175230	MTMR11;MTMR11;MTMR11	NA	0.36986	0.381806	0.00695124	0.10097	0.338645	0.353699	0.0106357	0.0118311
cg07263178	15	90919385	NA	NA	0.922713	0.924974	0.00197255	0.100972	0.921387	0.924819	0.00281244	0.0184047
cg24304789	20	31738165	E2F1	Island	0.00776075	0.00743176	-0.000402538	0.100972	0.00819795	0.00731166	-0.000751126	0.00202024
cg14145947	1	56428520	NA	NA	0.962092	0.959261	-0.00218552	0.100975	0.958493	0.959525	0.00175774	0.18614
cg13575205	11	8788848	ST5;ST5;ST5	NA	0.00571829	0.00503973	-0.00064871	0.100976	0.00575024	0.0051098	-0.000439036	0.30941
cg07403338	8	592158	NA	S_Shore	0.792603	0.808274	0.0125786	0.100977	0.804125	0.812326	0.00711273	0.323673
cg24549236	7	32949105	RP9P	Island	0.00333596	0.00297671	-0.000243405	0.100977	0.00361471	0.00301917	-0.000444852	0.143376
cg25657700	15	79213415	C15orf26	N_Shore	0.0244368	0.0262831	0.00229254	0.100977	0.0269663	0.0287304	0.00278482	0.045845
cg02104700	20	3710422	SPEF1	N_Shelf	0.634638	0.63895	0.00696942	0.100979	0.640489	0.639711	0.00135125	0.730657
cg05677579	16	84247202	KIAA0182;KIAA0182	NA	0.955098	0.954032	-0.00209992	0.10098	0.953913	0.953416	-0.0013792	0.251404
cg25640382	17	7767091	KCNAB3	Island	0.0363345	0.0392602	0.00232143	0.100981	0.0375631	0.0384325	0.000225176	0.874807
cg05148592	7	75515444	STYXL1;MDH2	Island	0.00426782	0.00381162	-0.00028258	0.100982	0.00449257	0.00393358	-0.000342146	0.267696
cg06798572	7	122314708	CADPS2;CADPS2;CADPS2	S_Shore	0.0416162	0.0392086	-0.00156845	0.100986	0.0428058	0.0399257	-0.00209935	0.032973
cg09308026	3	46040332	XCR1;XCR1	NA	0.892783	0.891305	-0.00227496	0.100986	0.887252	0.886316	-0.0012764	0.421145
cg06088918	16	84439529	NA	S_Shelf	0.972507	0.971	-0.00124001	0.100987	0.97069	0.970165	-0.000337524	0.688595
cg09400566	22	22459829	SMARCB1;SMARCB1	S_Shore	0.00611695	0.00574955	-0.00032388	0.100987	0.0063626	0.00567552	-0.000490826	0.00549814
cg09693228	12	23811264	SOX5;SOX5	NA	0.954683	0.951567	-0.00223341	0.100988	0.95321	0.952137	-0.000354382	0.79039
cg18908981	11	74828310	GDPD5	NA	0.851073	0.856391	0.00279262	0.10099	0.843799	0.846047	-0.00036102	0.839171
cg13463176	6	83013564	IBTK	N_Shore	0.0114578	0.0108056	-0.00083439	0.10099	0.0122513	0.010727	-0.00153672	0.000827879
cg00234384	2	65702849	NA	NA	0.972171	0.970106	-0.00154752	0.10099	0.970114	0.970131	0.000390619	0.706248
cg04379041	1	31283115	PUM1;PUM1	NA	0.924774	0.92065	-0.00251857	0.100994	0.921925	0.919523	0.000914022	0.569324
cg15921099	6	45495895	RUNX2;RUNX2	Island	0.0252662	0.0255794	0.000723148	0.100994	0.0263037	0.0258716	-0.000122309	0.792801
cg26477488	11	1626881	HCCA2	N_Shelf	0.980803	0.982704	0.00134813	0.100997	0.980226	0.982542	0.00173688	0.0651485
cg19151849	3	156271812	NA	NA	0.95851	0.956401	-0.00198772	0.100997	0.956514	0.956196	-0.000142305	0.908924
cg09202979	5	74568618	ANKRD31	Island	0.0156579	0.0163501	0.00044656	0.100997	0.0159614	0.0164917	0.000208147	0.444198
cg12084899	14	99686976	DEGS2	S_Shore	0.82964	0.830308	-0.00497838	0.101003	0.809244	0.813857	-0.000565447	0.859221
cg15682608	7	27744012	NA	N_Shelf	0.850365	0.853301	-0.00605392	0.10101	NA	NA	NA	NA
cg10293354	10	129573356	CLRN3	NA	0.974528	0.974061	-0.000916632	0.101011	0.973258	0.973689	0.000134241	0.807941
cg24759279	16	28410991	CLN3;CLN3;CLN3	Island	0.018987	0.0179492	-0.00099356	0.101012	0.0203242	0.0181719	-0.00203538	0.00211134
cg03019033	2	127882749	NA	S_Shore	0.350971	0.344801	-0.0082125	0.101013	0.329559	0.322851	-0.0079104	0.115666
cg25277534	17	36418951	KRTAP3-1	NA	0.934944	0.931117	-0.003746	0.101014	0.923017	0.924788	0.000966183	0.712854
cg06567355	20	32568237	DYNLRB1	S_Shore	0.0123146	0.0120182	-0.000424628	0.101017	0.0121657	0.011915	-0.000141361	0.554867
cg04923919	16	54786012	DKFZP434H168;GNAO1;GNAO1	S_Shelf	0.0199966	0.0212505	0.000808324	0.101019	0.0214468	0.0209942	-0.000754309	0.130443
cg19697042	16	65757331	HSF4;HSF4	Island	0.219354	0.224967	0.00817831	0.101022	0.264538	0.259194	0.000689058	0.891245
cg02985139	2	220117035	TMEM198;CHPF;TMEM198	Island	0.00977061	0.00941788	-0.000337807	0.101023	0.0094921	0.00951252	-1.21195e-05	0.958006
cg15625895	7	158365475	WDR60	S_Shelf	0.962025	0.959885	-0.00208078	0.101024	0.958661	0.959048	9.54149e-05	0.947102
cg14981532	8	26778552	ADRA1A;ADRA1A;ADRA1A;ADRA1A;ADRA1A;ADRA1A;ADRA1A;ADRA1A	Island	0.223177	0.226282	0.00358187	0.101024	0.232931	0.234635	0.00190041	0.384252
cg03895348	8	71421957	NCOA2	NA	0.867131	0.8504	-0.0101205	0.101028	0.863196	0.856367	-0.000646228	0.917723
cg15400367	13	23742938	SPATA13;SPATA13	NA	0.0507406	0.05227	0.00363612	0.101029	0.070101	0.0690132	0.00163329	0.531888
cg26323130	13	97758563	FARP1	NA	0.960502	0.955594	-0.00323511	0.101031	0.956528	0.955126	-0.000187617	0.924185
ch.2.411473F	17	63932339	MIR635;WIPI1	NA	0.97739	0.976837	-0.000723671	0.101031	0.977207	0.976668	-0.000598863	0.17802
cg10759936	5	138562029	SIL1;SIL1	S_Shore	0.00400202	0.00349121	-0.0002702	0.101034	0.00426778	0.00366137	-0.000340588	0.265069
cg07067744	1	153411804	TRIM46;KRTCAP2	N_Shore	0.0136848	0.0142186	0.000316712	0.101035	0.0140131	0.0141832	2.88858e-05	0.883571
cg00308503	17	2533053	PAFAH1B1	NA	0.971449	0.970425	-0.00118336	0.101035	0.96995	0.969338	-0.000958129	0.211365
cg06588457	6	27947895	HIST1H3I	Island	0.151971	0.151438	0.00546035	0.101035	0.151637	0.14839	0.00181547	0.592436
cg15050015	3	132016423	NA	NA	0.984052	0.985249	0.000716848	0.101039	0.983123	0.984629	0.00107173	0.024493
cg06912252	7	2663889	TTYH3	N_Shore	0.962973	0.964361	0.00102094	0.101039	0.963098	0.963313	2.61769e-05	0.969153
cg10193733	22	28114694	AP1B1;AP1B1;AP1B1	Island	0.00929333	0.0090303	-0.000346428	0.10104	0.00935057	0.00944102	9.16306e-05	0.656115
cg11983363	1	23218943	KDM1A;KDM1A	Island	0.0384933	0.03994	0.00127048	0.10104	0.04012	0.0406474	0.00169489	0.0363004
cg14951864	1	65386910	AK3L1;AK3L1;AK3L1	Island	0.0161572	0.016505	0.000563429	0.101041	0.0169808	0.0160435	-0.000924749	0.011055
cg14971781	17	71386218	TRIM47	Island	0.0169071	0.0162494	-0.000594457	0.101043	0.0166554	0.0165376	2.83481e-05	0.938542
cg18888205	8	69715577	C8orf34	NA	0.908537	0.907985	-0.00328236	0.101045	0.894791	0.898978	0.000670632	0.756032
cg13759852	11	69229367	FGF19	S_Shore	0.326696	0.330862	0.00901772	0.101045	0.352874	0.350612	0.00450862	0.42681
cg22692281	16	4415546	DNAJA3;DNAJA3	Island	0.0143417	0.0147585	0.000360536	0.101045	0.0148668	0.0147227	-9.99425e-05	0.631986
cg25325612	6	41211827	LOC221442	NA	0.916189	0.919483	0.00178545	0.10105	0.917516	0.918439	-6.68561e-05	0.952094
cg12725706	2	55130584	RTN4;RTN4;RTN4;RTN4	Island	0.0147738	0.0126548	-0.00159135	0.101055	0.0144409	0.0132337	-0.000537389	0.327054
cg17906168	11	2907301	PHLDA2	Island	0.0146412	0.0155565	0.000575867	0.101056	0.0153616	0.0152509	-0.000320063	0.357081
cg18604133	22	35777568	KCTD17	N_Shore	0.013546	0.0143093	0.000656087	0.101059	0.0140299	0.0136266	-0.000276595	0.450505
cg03236816	22	44847086	NA	Island	0.0178241	0.0174186	-0.000587288	0.101059	0.017833	0.0172644	-0.000480755	0.164899
cg15513657	10	129367303	NA	NA	0.707884	0.699831	-0.00855477	0.10106	0.691494	0.690953	0.00114606	0.8265
cg22025064	1	153486855	FAM189B;FAM189B	Island	0.0296191	0.0312929	0.00103095	0.10106	0.0305142	0.0303182	-0.000785612	0.198638
cg14442746	2	169455211	SPC25	Island	0.017197	0.0170487	-0.000504921	0.101064	0.0171624	0.017133	-0.000106112	0.73336
cg11700258	22	19684332	THAP7;THAP7	Island	0.908359	0.912411	0.00217614	0.101068	0.907866	0.910389	0.000390501	0.779016
cg13327785	8	145674230	NA	Island	0.0104287	0.00971774	-0.000610026	0.10107	0.01086	0.00970419	-0.00108246	0.0170867
cg03366986	10	133866703	DPYSL4	S_Shore	0.863601	0.869321	0.00355461	0.101076	0.852523	0.858952	0.00314593	0.151005
cg14654194	6	31857317	VARS	NA	0.973114	0.974188	0.000792417	0.101076	0.973394	0.973706	-0.000102638	0.833948
cg07516076	7	27216729	NA	N_Shelf	0.0318337	0.0334813	0.000935822	0.101078	0.0338316	0.0327271	-0.0013524	0.0154118
cg07500410	3	135997833	EPHB1	Island	0.0236214	0.022885	-0.000774143	0.101078	0.0242472	0.0231611	-0.000726778	0.115799
cg15647861	8	102450283	NACAP1	NA	0.715642	0.716496	-0.00491175	0.101079	0.697108	0.699091	-0.00305527	0.332777
cg11260087	11	19748656	NAV2;NAV2;NAV2	NA	0.77084	0.778517	0.00476238	0.10108	0.76547	0.773617	0.003906	0.18072
cg19472956	21	33936207	ITSN1;ITSN1;CRYZL1	N_Shore	0.00523101	0.00464908	-0.000338158	0.10108	0.0056886	0.00498122	-0.000396481	0.265986
cg15152115	6	152460868	ESR1;ESR1;ESR1;ESR1	NA	0.965954	0.963302	-0.00191565	0.101081	0.963376	0.963604	0.000827317	0.480912
cg22458065	10	1009787	NA	N_Shore	0.950531	0.948799	-0.00218302	0.101082	0.946889	0.947717	7.10107e-05	0.961077
cg04571522	15	50192415	BCL2L10	S_Shore	0.973481	0.974851	0.00107476	0.101083	0.973364	0.975559	0.00230033	0.000237138
cg23844174	2	62276640	B3GNT2	Island	0.00571223	0.00518003	-0.000339188	0.101084	0.00616121	0.00534661	-0.00054893	0.146081
cg09958940	17	77598875	NA	N_Shelf	0.971304	0.973728	0.00191576	0.101087	0.972341	0.973589	0.00114234	0.131541
cg27424995	5	179157645	MGAT4B;MGAT4B	S_Shore	0.946443	0.945661	-0.00177686	0.101089	0.94691	0.945386	-0.00144646	0.163259
cg18744792	11	55856231	NA	NA	0.929569	0.931851	0.00169706	0.101092	0.929821	0.931182	0.00146597	0.161078
cg04980793	17	58722276	TANC2	NA	0.961251	0.958147	-0.00228991	0.101096	0.958826	0.958413	-2.98622e-05	0.984165
cg16546658	11	93034327	KIAA1731	Island	0.00660201	0.00635296	-0.0002892	0.101098	0.00691859	0.00638368	-0.000470384	0.0108419
cg06972615	22	36783065	PICK1;PICK1;PICK1	N_Shore	0.00713986	0.00669622	-0.000411345	0.101099	0.00752306	0.00678899	-0.000655879	0.0793288
cg14188232	10	134497447	NA	NA	0.765028	0.76037	-0.00958593	0.101105	0.729929	0.741694	0.00772079	0.188161
cg19774425	6	106640651	PRDM1	N_Shore	0.00605105	0.00580955	-0.000224086	0.101105	0.00624007	0.00583433	-0.000395755	0.00506384
cg02550358	12	118589908	PRKAB1	Island	0.0129802	0.0125613	-0.000455104	0.101106	0.0128398	0.0127853	4.36073e-05	0.877355
cg02640612	1	167792574	F5	NA	0.971838	0.973258	0.000909457	0.101107	0.971843	0.97278	0.000494755	0.332299
cg27657867	7	107429775	LAMB1	Island	0.0691377	0.0719461	0.00219552	0.101108	0.0686677	0.0727	0.00359885	0.00485479
cg15828353	4	2934462	GRK4;GRK4;GRK4;NOP14	Island	0.00617702	0.00593198	-0.000327455	0.101112	0.00662648	0.00585434	-0.000553099	0.00246021
cg21943117	12	60940103	USP15	N_Shore	0.00836934	0.00805531	-0.000431581	0.101113	0.00899742	0.00805851	-0.000973307	0.00031552
cg08911275	1	208024224	C1orf74	N_Shore	0.0179351	0.0172898	-0.000619164	0.101116	0.018431	0.0175233	-0.000386106	0.290411
cg01764370	2	206732420	NDUFS1;EEF1B2;EEF1B2;EEF1B2;NDUFS1	Island	0.0223568	0.0227758	0.000848227	0.101116	0.0225878	0.0223534	0.000139154	0.784398
cg11050045	16	87117419	ZFPM1	N_Shore	0.384511	0.391471	0.00964665	0.101116	0.404852	0.400395	0.000422432	0.943341
cg13705284	17	11613063	DNAH9	NA	0.973797	0.975231	0.000997893	0.101119	0.974476	0.974087	-0.000860556	0.185542
cg23369563	19	17420217	NA	Island	0.00394111	0.00357121	-0.000227204	0.101119	0.00419151	0.00371356	-0.000284458	0.339286
cg15727185	16	51646403	CHD9	Island	0.00273615	0.00241713	-0.000203482	0.101121	0.00308763	0.00252411	-0.000392833	0.142532
cg02894226	1	183307613	RNF2	NA	0.968851	0.966812	-0.00171829	0.101122	0.966436	0.966183	6.32972e-05	0.958871
cg22081371	2	121215282	NA	N_Shore	0.495183	0.509007	0.0135773	0.101125	0.507265	0.516395	0.0113275	0.153528
cg06168166	16	10939025	DEXI	N_Shelf	0.187942	0.194462	0.00412525	0.101127	0.174984	0.186047	0.00830251	0.000846241
cg21016004	6	32398089	C6orf10	NA	0.965922	0.962546	-0.00231271	0.101127	0.963428	0.962911	0.000103148	0.942362
cg10050900	10	22582450	NA	Island	0.315209	0.322897	0.00945579	0.101128	0.355177	0.350319	-0.000417315	0.941429
cg01798033	14	28304729	FOXG1	Island	0.0222508	0.0202251	-0.00116155	0.10113	0.0320009	0.0289709	-0.00108604	0.318248
cg02957620	1	47655273	FOXE3	Island	0.00527746	0.00463363	-0.000417947	0.101131	0.00570972	0.00503349	-0.000396647	0.274342
cg08552812	8	66779842	MTFR1;MTFR1;MTFR1	NA	0.970396	0.968194	-0.00168836	0.101132	0.967155	0.96812	0.00122047	0.241786
cg27533872	1	118273770	GDAP2;GDAP2;GDAP2;GDAP2;WDR3	Island	0.0156534	0.014968	-0.000603505	0.101133	0.0168192	0.0169195	0.000252305	0.588663
cg23498748	13	59635584	DIAPH3	N_Shore	0.00519451	0.00502319	-0.000189584	0.101134	0.0059128	0.00541275	-0.00038066	0.00554884
cg08286012	16	1359710	UNKL	N_Shore	0.956225	0.9544	-0.00207648	0.101137	0.952957	0.955113	0.00194476	0.0941513
cg04396185	17	59752158	NA	NA	0.270933	0.266879	-0.0068143	0.101138	0.262463	0.260743	-0.00252816	0.525643
cg23686556	1	222687402	WDR26;WDR26	N_Shore	0.0481884	0.0467382	-0.00173902	0.101142	0.0460443	0.0452951	-0.000687039	0.538657
cg06802365	12	11696421	ETV6	S_Shelf	0.136986	0.138402	0.00658281	0.101142	0.166588	0.162471	0.00282542	0.47002
cg18013426	7	915093	ADAP1	Island	0.261682	0.248595	-0.014888	0.101145	0.258817	0.245084	-0.0163903	0.0680528
cg12259537	8	142507080	PTP4A3;PTP4A3	N_Shore	0.851774	0.855982	0.00267502	0.101146	0.851275	0.853556	0.00134614	0.417838
cg07134182	12	56354773	NA	Island	0.915395	0.912537	-0.00332484	0.101146	0.911871	0.912756	0.000580473	0.757466
cg21502476	17	8867480	NTN1	Island	0.0473825	0.0483976	0.00209178	0.101147	0.0516796	0.053016	0.00185798	0.195224
cg09312904	6	30150183	RNF39;RNF39	N_Shore	0.198538	0.204269	0.00390409	0.101148	0.197324	0.204357	0.00392553	0.0990389
cg16805215	6	45735058	NA	N_Shelf	0.961732	0.964089	0.00151433	0.10115	0.964013	0.965317	0.00127345	0.0782305
cg24162051	13	113135522	ADPRHL1;ADPRHL1	S_Shore	0.869664	0.868071	-0.00493578	0.101152	0.867148	0.862791	-0.00718169	0.0156219
cg13747967	8	27532122	NA	S_Shelf	0.666769	0.652236	-0.0109285	0.101158	0.672356	0.64919	-0.016936	0.00871081
cg20646120	3	47530339	C3orf75	Island	0.00893555	0.00930421	0.000311364	0.10116	0.00898216	0.00915789	0.000192787	0.334537
cg06862474	1	53165080	SCP2;SCP2	N_Shore	0.916794	0.920531	0.00283531	0.101162	0.912181	0.917146	0.00406944	0.0132297
cg26949393	2	241481573	C2orf54;C2orf54	NA	0.668468	0.685255	0.0105895	0.101162	0.647856	0.662852	0.00822984	0.197559
cg06140859	1	70649476	CTH;CTH	Island	0.0308413	0.033645	0.00174268	0.101162	0.0313708	0.0332086	0.00108059	0.304539
cg00238897	6	37429897	RNF8;RNF8;RNF8;RNF8	Island	0.0102644	0.00994643	-0.000386396	0.101163	0.0104781	0.00993627	-0.000460695	0.0513563
cg24022375	19	38979058	KCTD15;KCTD15;KCTD15	Island	0.00995835	0.00887076	-0.000603968	0.101164	0.0101163	0.00893259	-0.000750787	0.108917
cg19746719	6	70633244	COL19A1;COL19A1	N_Shore	0.0103821	0.0108607	0.000338437	0.101164	0.0113924	0.011607	0.000276503	0.215876
cg18978680	9	131519461	PRRX2	N_Shore	0.967416	0.965617	-0.00139509	0.101164	0.965701	0.965727	0.000295448	0.738574
cg21488538	1	67944125	GNG12	NA	0.966893	0.965285	-0.00166858	0.101166	0.964406	0.964609	7.74123e-06	0.994174
cg26675654	11	2876265	SLC22A18AS;SLC22A18	N_Shelf	0.781745	0.787073	0.00500661	0.101166	0.786913	0.788408	0.00109252	0.727068
cg08577727	10	38187102	ZNF248	Island	0.00844673	0.00805622	-0.000383989	0.101166	0.00825354	0.00793114	-9.4994e-05	0.614481
cg12508331	12	103377404	CHST11	S_Shore	0.465177	0.450366	-0.0114012	0.101167	0.490641	0.462356	-0.0216485	0.00213948
cg18829162	19	21880	NA	Island	0.00747652	0.00600476	-0.00152692	0.101168	0.00778604	0.00601948	-0.00175391	0.070133
cg20440093	15	89640953	SV2B;SV2B	Island	0.700714	0.706136	0.00358093	0.101172	0.698053	0.701011	0.00162628	0.479241
cg13268374	13	112339816	NA	NA	0.95568	0.958014	0.00138429	0.101178	0.954816	0.95751	0.00202269	0.0190941
cg26993071	1	19116708	IFFO2	NA	0.948965	0.94831	-0.00196564	0.101179	0.944123	0.942525	-0.00334828	0.011911
cg24324871	18	54268671	MIR122	NA	0.961497	0.958457	-0.0022767	0.101183	0.958686	0.957824	-0.000157993	0.917562
cg25334393	6	31758765	NA	Island	0.388491	0.407294	0.0213615	0.101183	0.406093	0.420608	0.0144145	0.24629
cg10236790	2	46665152	RHOQ;PIGF;PIGF	NA	0.952288	0.947196	-0.00356784	0.101183	0.950359	0.947493	-0.0018979	0.372198
cg23361290	18	11841247	GNAL;GNAL;GNAL;CHMP1B	Island	0.00425893	0.00384458	-0.000262232	0.101185	0.00455268	0.00400389	-0.000354276	0.240222
cg10836716	15	98699741	ADAMTS17	Island	0.0376058	0.0370759	-0.000886102	0.101185	0.0372594	0.0373673	-0.000366362	0.483357
cg02615735	19	40712072	SBSN;SBSN;SBSN	N_Shelf	0.665905	0.666549	-0.00708722	0.101185	0.647108	0.641332	-0.0139907	0.00211436
cg24552431	15	48261522	SLC27A2;SLC27A2	N_Shore	0.0147352	0.015182	0.000679042	0.10119	0.0158848	0.0169981	0.00141837	0.000867075
cg25285947	20	4655860	PRND	NA	0.0507584	0.0540384	0.00435137	0.101192	0.0454523	0.0498475	0.00521827	0.0261617
cg00747647	16	24764998	SLC5A11	NA	0.842844	0.851373	0.00582947	0.101195	0.838561	0.849999	0.0103876	0.00329664
cg00901766	11	65963470	MRPL11;MRPL11;MRPL11	NA	0.842741	0.838305	-0.0035558	0.101199	0.84137	0.837614	-0.00260602	0.231556
cg12368541	3	52287900	WDR82	Island	0.022477	0.023278	0.000673608	0.101199	0.0225731	0.023067	0.000923192	0.0247865
cg08094677	15	72072181	STOML1	S_Shore	0.975931	0.977669	0.00143162	0.1012	0.975891	0.977374	0.00111199	0.0304547
cg09405169	6	166745886	RPS6KA2;RPS6KA2	Island	0.98282	0.982502	-0.000563526	0.101202	0.982623	0.982639	-0.000334457	0.324143
cg14776201	3	194118330	C3orf59;C3orf59	Island	0.00697684	0.00660195	-0.000305492	0.101203	0.00733558	0.00675781	-0.00039849	0.0333884
cg06242146	2	113287496	NA	NA	0.969968	0.968885	-0.0013809	0.101205	0.96802	0.968668	0.000392312	0.639806
cg04289040	19	4675653	DPP9	S_Shore	0.0101868	0.00957377	-0.0009686	0.101206	0.0102762	0.0094004	-0.00115261	0.032763
cg10242763	8	72085955	NA	NA	0.940118	0.942417	0.00328418	0.101207	0.936812	0.940446	0.0048204	0.0210995
cg20728490	7	134590004	STRA8	NA	0.147121	0.138129	-0.00789124	0.101208	0.147011	0.135223	-0.0104574	0.0278009
cg01462453	2	44443198	PREPL;PREPL;PREPL;C2orf34;PREPL	S_Shore	0.0107352	0.0104575	-0.000428487	0.101211	0.0123104	0.0109314	-0.00122961	7.6639e-05
cg01058266	6	166717283	BRP44L	Island	0.0040433	0.00422213	0.000193492	0.101213	0.00407015	0.00426747	0.000245111	0.0253229
cg04824711	17	25946053	LRRC37B2	NA	0.926891	0.922878	-0.00289523	0.101216	0.924321	0.922489	0.000131664	0.942871
cg03367679	3	184182283	DCUN1D1	S_Shore	0.964354	0.961286	-0.0021188	0.101216	0.96206	0.961232	-0.000145629	0.914314
cg15069906	13	30404685	C13orf26	NA	0.703303	0.713513	0.00800548	0.101216	0.705141	0.712189	0.0044496	0.356689
cg16531209	11	75584853	WNT11	S_Shore	0.944071	0.942546	-0.00196036	0.10122	0.942555	0.942216	-0.000783713	0.539287
cg09045196	7	129201933	MIR96	N_Shelf	0.968548	0.969346	0.000920016	0.101223	0.968507	0.968808	-0.000125795	0.816151
cg17829314	21	46893066	PRMT2;PRMT2	Island	0.983338	0.981918	-0.00174444	0.101225	0.982761	0.982217	-0.000791193	0.358518
cg23354307	1	65387485	AK3L1;AK3L1;AK3L1	Island	0.00499447	0.0048109	-0.000178759	0.101225	0.00519875	0.00485742	-0.000294902	0.0216744
cg10717714	1	199239452	KIF21B	S_Shelf	0.967643	0.969294	0.000917285	0.101226	0.967963	0.968674	0.00017576	0.771504
cg01431993	16	63542339	CDH11	Island	0.974049	0.975049	0.000808361	0.101227	0.974474	0.974733	4.27163e-05	0.930313
cg08539251	16	21920066	C16orf65	NA	0.0205592	0.0197896	-0.000572752	0.101227	0.0211521	0.0205399	-0.000305288	0.374569
cg08180525	1	220057008	NA	NA	0.777457	0.778587	-0.00849926	0.101231	0.734257	0.738012	-0.00547522	0.333736
cg14068788	1	149405207	LYSMD1;SCNM1;LYSMD1;SCNM1	NA	0.00825118	0.00790056	-0.000309803	0.101233	0.00812063	0.00780847	-0.000210714	0.264736
cg03768517	8	28616556	EXTL3	S_Shore	0.907027	0.912638	0.00301805	0.101233	0.89352	0.899262	0.00200933	0.348224
cg20435535	2	66657201	NA	Island	0.0118523	0.0114617	-0.000466889	0.101236	0.0117358	0.0113886	-0.000397483	0.158325
cg11815057	17	72208332	MXRA7;MXRA7;MXRA7	NA	0.691402	0.690599	-0.0108073	0.101238	0.651466	0.652719	-0.0104078	0.138832
cg19489503	11	72156779	STARD10	NA	0.944167	0.946872	0.00202537	0.101239	0.944976	0.945723	0.00062996	0.623452
cg06973106	7	156950823	NA	N_Shelf	0.668574	0.683456	0.00743397	0.101244	0.650195	0.663227	0.00587586	0.203958
cg05512756	16	87784547	CDH15	N_Shore	0.801723	0.807404	0.00336157	0.101246	0.789486	0.794654	0.00222566	0.319548
cg18187593	8	105407032	NA	NA	0.0624721	0.0629152	0.00271097	0.101248	0.0694616	0.0730758	0.00635887	0.000695346
cg13540852	12	47706936	MLL2	S_Shore	0.957578	0.959302	0.00113154	0.101249	0.957609	0.958673	0.000791099	0.245057
cg24811125	14	23771494	GMPR2;GMPR2;GMPR2;GMPR2;GMPR2;NEDD8;GMPR2	Island	0.0106666	0.0101143	-0.00045015	0.101249	0.0115783	0.0110856	-0.000105524	0.734784
cg16562603	6	22328709	NA	NA	0.962475	0.964878	0.00170217	0.10125	0.962472	0.964375	0.00132447	0.292033
cg24932686	4	14613724	CPEB2;CPEB2	Island	0.00682909	0.007098	0.000203199	0.101251	0.00716516	0.00728766	6.98339e-05	0.748865
cg02159586	6	35435893	PPARD;PPARD	NA	0.682568	0.682149	-0.00710782	0.101251	0.643688	0.648887	-0.00355487	0.419705
cg20609096	6	166320646	C6orf176;C6orf176;LOC441177	N_Shore	0.014924	0.0144744	-0.000525089	0.101254	0.0159875	0.0155349	-0.000355635	0.272359
cg27485235	4	110578613	SEC24B;SEC24B	S_Shelf	0.975973	0.974177	-0.00129001	0.101254	0.974399	0.974157	2.59401e-05	0.975699
cg24357026	19	59175063	CACNG8	Island	0.00889318	0.00856518	-0.000387755	0.101256	0.00983322	0.00914041	-0.000556063	0.0299852
cg03836184	17	78268524	FN3KRP	Island	0.0116557	0.0113632	-0.000451372	0.101256	0.0124353	0.0115145	-0.000916576	0.00520303
cg08690094	19	7845467	NA	Island	0.0243988	0.0234166	-0.000811279	0.101261	0.0274819	0.0267296	-0.000469442	0.389384
cg11755107	7	100675020	FIS1;FIS1	Island	0.00373367	0.00356721	-0.000176433	0.101262	0.00390939	0.00350978	-0.000383809	0.000269122
cg24651941	14	76633616	KIAA1737	N_Shore	0.0183163	0.0178412	-0.000572309	0.101264	0.0193309	0.0186698	-0.000410408	0.273079
cg08822360	7	578984	PRKAR1B;PRKAR1B;PRKAR1B;PRKAR1B;PRKAR1B;PRKAR1B	N_Shore	0.934133	0.933956	-0.00250741	0.101267	0.931604	0.933502	-0.00078361	0.599332
cg24899626	7	101498807	CUX1;CUX1;CUX1	NA	0.97209	0.971475	-0.00107416	0.101269	0.972271	0.973355	0.000855811	0.179689
cg20528787	7	65180677	ASL;ASL;ASL;ASL	S_Shelf	0.821109	0.819141	-0.00560976	0.101271	0.799158	0.79668	-0.00740993	0.0361791
cg14207350	1	26490367	UBXN11;UBXN11;UBXN11	NA	0.924613	0.923388	-0.00372312	0.101273	0.922629	0.923364	-0.0025145	0.252245
cg21518947	10	5944567	ANKRD16	NA	0.969518	0.971408	0.00167595	0.101274	0.973528	0.973998	0.000140076	0.796427
cg11438448	6	30224357	TRIM40	NA	0.966096	0.964492	-0.00137313	0.101274	0.964078	0.963943	-0.000170397	0.834864
cg17470067	7	135310641	LUZP6;MTPN	N_Shore	0.7355	0.725426	-0.00807267	0.101275	0.74813	0.728322	-0.0179708	9.33025e-05
cg10143349	7	72575056	BAZ1B	S_Shore	0.0135903	0.0126711	-0.000611708	0.101278	0.0146456	0.0135331	-0.00063084	0.270261
cg11113723	11	105453716	AASDHPPT;KBTBD3;KBTBD3	Island	0.0305064	0.0298669	-0.00077193	0.101279	0.0304854	0.0299518	-0.000297407	0.562081
cg14459995	19	19635512	ATP13A1	Island	0.00907229	0.00957786	0.000337272	0.10128	0.00977378	0.00947013	-0.000286363	0.157564
cg16336127	2	134679603	NA	NA	0.93587	0.937788	0.00139702	0.101281	0.936083	0.937138	0.000893227	0.30499
cg15305112	1	158499074	DCAF8;DCAF8;DCAF8;DCAF8;DCAF8	Island	0.0107792	0.0103223	-0.000525103	0.101282	0.0147901	0.0139367	-0.000527386	0.35068
cg01594915	9	28440281	LINGO2	NA	0.967888	0.9656	-0.00169612	0.101282	0.965865	0.965597	0.000121957	0.908163
cg01104549	5	34951169	RAD1;BRIX1;RAD1	Island	0.0171117	0.0165408	-0.000656889	0.101283	0.0165043	0.0159868	-0.000346974	0.339738
cg19529675	5	174104650	NA	NA	0.912474	0.915329	0.00239868	0.101283	0.914935	0.916497	0.00115627	0.412205
cg23987444	18	74291669	NA	Island	0.900958	0.906498	0.00281773	0.10129	0.901812	0.905471	0.000334713	0.859196
cg17661300	22	22389086	LOC91316	Island	0.0641711	0.0650478	0.00217548	0.101292	0.0656074	0.0654721	-0.000448285	0.752779
ch.9.357218F	16	65592074	CES8	Island	0.0397543	0.0412198	0.00102632	0.101294	0.0413976	0.0435331	0.00210607	0.00218581
cg25582398	13	86242697	NA	NA	0.947685	0.949431	0.00148697	0.101296	0.947473	0.947654	-0.000273648	0.751515
cg05412855	1	173303310	TNN	NA	0.857279	0.853045	-0.00417238	0.101296	0.858294	0.861412	0.00252878	0.298286
cg26210187	2	114448372	NA	NA	0.944904	0.942101	-0.00231574	0.101298	0.942807	0.942521	-0.000238207	0.873687
cg06995880	11	43658704	HSD17B12	Island	0.00279857	0.00247521	-0.000206048	0.101298	0.00310331	0.00263905	-0.000298668	0.262491
cg14218343	15	73038634	NA	Island	0.037414	0.0387891	0.00175903	0.101298	0.0493104	0.0524364	0.00410721	0.0058543
cg24202381	1	212224996	NA	N_Shore	0.0551449	0.0551985	0.00305625	0.101302	0.0669758	0.0663787	0.00216622	0.323991
cg17025835	1	28432116	DNAJC8;DNAJC8	Island	0.0350169	0.0364283	0.00146115	0.101304	0.0349868	0.0351083	0.000321544	0.669865
cg19048532	8	142405352	NA	NA	0.93358	0.933156	-0.0016967	0.101308	0.931287	0.931249	-0.00156801	0.137177
cg05357152	6	31964908	EHMT2;EHMT2	Island	0.944004	0.947546	0.00181616	0.101311	0.94099	0.945524	0.00296344	0.0082398
cg02360836	11	129319980	PRDM10;PRDM10;PRDM10;PRDM10	NA	0.961413	0.958751	-0.00206738	0.101312	0.959856	0.957879	-0.00179826	0.195673
cg14140717	13	51874654	THSD1;THSD1	N_Shelf	0.961939	0.958533	-0.00241183	0.101312	0.959955	0.95867	-0.000811151	0.649176
cg00444884	6	86445231	SNORD50B;SNORD50A;SNHG5	Island	0.0066276	0.00578941	-0.000791801	0.101315	0.00741033	0.00637279	-0.000656953	0.170722
cg19269104	11	85885970	ME3;ME3;ME3	NA	0.951612	0.950305	-0.00244298	0.101316	0.945331	0.945711	-0.000584319	0.745574
cg13627451	19	46561870	B9D2;TMEM91;B9D2	Island	0.0281889	0.0287409	0.000694917	0.10132	0.0303202	0.0298816	2.44651e-05	0.957416
cg06742891	12	120322109	RNF34;RNF34	Island	0.0101537	0.0107303	0.000355774	0.101321	0.0107694	0.0104901	-0.000331671	0.108518
cg15696821	15	61201120	LACTB;LACTB;LACTB;LACTB	Island	0.0115396	0.0105107	-0.000664067	0.101325	0.0125117	0.010548	-0.00159711	0.00537912
cg12798061	19	17187726	USE1	S_Shore	0.854859	0.854486	-0.00340949	0.101325	0.846661	0.848623	-0.00125548	0.571023
cg18867781	6	33399284	DAXX;DAXX;DAXX;DAXX	S_Shore	0.00719386	0.00663031	-0.000448319	0.101326	0.00817779	0.00716726	-0.000904096	0.0446914
cg07989985	19	60382553	SYT5	Island	0.0435194	0.0469263	0.0021319	0.101328	0.0486303	0.0477975	-0.00097993	0.451728
cg12753791	12	52407674	CALCOCO1;CALCOCO1;CALCOCO1	NA	0.0099029	0.009248	-0.000517182	0.101329	0.0108252	0.00977873	-0.000506538	0.375968
cg04635849	10	122206368	PPAPDC1A	Island	0.0104535	0.00934221	-0.000553501	0.101333	0.0111274	0.00953177	-0.00105724	0.0237211
cg26701920	13	92684488	GPC6	NA	0.911434	0.91519	0.00212174	0.101333	0.910275	0.912775	0.0010438	0.459336
cg14866419	19	19508899	YJEFN3;CILP2	N_Shore	0.899824	0.896634	-0.00232963	0.101334	0.897326	0.89683	-0.000278677	0.850087
cg21293464	8	957713	NA	S_Shelf	0.899768	0.899905	-0.00349865	0.101334	0.893313	0.891887	-0.0048598	0.0257715
cg15717071	4	168392270	SPOCK3;SPOCK3;SPOCK3;SPOCK3	Island	0.0197824	0.0211902	0.000799036	0.101335	0.0202747	0.0210173	0.000270569	0.567172
cg00673251	16	76637302	NA	Island	0.0722613	0.0671073	-0.00462189	0.101336	0.0691858	0.0664235	-0.00241332	0.381309
cg26008469	12	130979403	PUS1;PUS1;PUS1	Island	0.00689111	0.00635532	-0.000393072	0.101338	0.00716499	0.0064027	-0.000570629	0.103387
ch.8.2442961R	19	54995023	AP2A1;AP2A1	Island	0.873001	0.876947	0.00251671	0.101339	0.873777	0.87902	0.00451753	0.0038984
cg00532998	16	22293985	CDR2	Island	0.0074741	0.00720575	-0.000296414	0.101341	0.0079574	0.00755105	-0.000313908	0.0927917
cg16119628	17	65676659	KCNJ2	Island	0.00297745	0.00266889	-0.000207893	0.101343	0.00345013	0.0028068	-0.00048041	0.123497
cg18840461	5	118631641	TNFAIP8	N_Shore	0.0240529	0.026328	0.00201671	0.10135	0.0253828	0.0267973	0.0016228	0.158008
cg07735969	4	184565316	NA	NA	0.00648823	0.00594585	-0.000396706	0.101352	0.00700413	0.00597507	-0.000754678	0.030837
cg18252424	6	24753911	KIAA0319;KIAA0319;KIAA0319;KIAA0319;KIAA0319;KIAA0319;KIAA0319	Island	0.0116518	0.0110309	-0.000494894	0.101353	0.0132952	0.0126782	-4.17715e-05	0.907858
cg02837536	13	111010076	NA	Island	0.775084	0.782774	0.0059897	0.101354	0.78672	0.785147	-0.00168788	0.623152
cg14338114	10	104251852	ACTR1A	N_Shore	0.00773806	0.00740902	-0.000313773	0.101355	0.00805406	0.00742136	-0.000515551	0.00576245
cg03917492	19	7148248	INSR;INSR	Island	0.0203951	0.0214819	0.000730897	0.101355	0.0207397	0.020961	2.4234e-05	0.954758
cg21770828	2	172087215	CYBRD1;CYBRD1;CYBRD1;CYBRD1	Island	0.0165182	0.0170285	0.000580222	0.101358	0.0165882	0.016608	-0.00043673	0.198407
cg05584070	9	108808815	ZNF462;MIR548Q	NA	0.954988	0.951114	-0.00233182	0.10136	0.952047	0.951013	8.61281e-05	0.954777
cg16116321	4	23821552	NA	NA	0.922036	0.925057	0.00249892	0.10136	0.924691	0.927341	0.0021499	0.157247
cg00345314	13	23514719	NA	NA	0.977768	0.97589	-0.00135789	0.101361	0.975685	0.975466	0.000142787	0.879926
cg17575811	17	53736667	BZRAP1;BZRAP1	NA	0.862033	0.853379	-0.00463343	0.101366	0.85676	0.851314	-0.00142675	0.628764
cg04258919	11	76455645	CAPN5;CAPN5	Island	0.00362827	0.00327219	-0.000220161	0.101367	0.00393654	0.00343005	-0.000306066	0.285562
cg08355944	20	36487573	LOC388796;LOC388796;SNORA71B	NA	0.963538	0.960459	-0.00212617	0.101367	0.961259	0.961197	0.000926225	0.47116
cg21908673	1	26058657	C1orf135	Island	0.01003	0.00926695	-0.000463473	0.101367	0.0110382	0.0102638	-0.000305381	0.538716
cg18196782	2	85638139	GGCX;GGCX	N_Shelf	0.969014	0.967885	-0.0011773	0.101368	0.967131	0.967267	0.000104112	0.886771
cg06896857	1	4980308	NA	NA	0.911133	0.906616	-0.00466974	0.101368	0.904796	0.900612	-0.00470045	0.121386
cg05049280	8	74369085	RPL7;RDH10	Island	0.00569556	0.00553546	-0.000227411	0.101382	0.00593143	0.00559246	-0.000270172	0.0636301
cg06698926	12	46501432	HDAC7;HDAC7	S_Shore	0.672724	0.670216	-0.00580635	0.101384	0.650591	0.652221	-0.00255269	0.471844
cg13291283	12	55920932	NDUFA4L2	N_Shore	0.023596	0.0227061	-0.0013014	0.101389	0.0247544	0.0233767	-0.00109477	0.208622
cg16009481	7	151792130	LOC100128822	Island	0.0113187	0.0108554	-0.000373471	0.101389	0.0117545	0.0111958	-0.000358437	0.202895
cg13992678	2	33213054	LTBP1;LTBP1;LTBP1;LTBP1;LTBP1	NA	0.0147847	0.0138604	-0.000967756	0.10139	0.0138453	0.0124182	-0.00130349	0.00147461
cg17744279	19	40451073	USF2;USF2	Island	0.032227	0.0341359	0.00135389	0.101391	0.0341035	0.0326168	-0.00150786	0.0782815
cg02422426	11	34152892	ABTB2	S_Shore	0.622791	0.632288	0.00427819	0.101391	0.609528	0.618922	0.00449479	0.097077
cg07925823	14	58724831	DAAM1	Island	0.00370964	0.00329851	-0.000291462	0.101392	0.00442337	0.00376744	-0.00040767	0.216416
cg20648979	12	120592718	MORN3	NA	0.700564	0.693539	-0.00878735	0.101392	0.669264	0.669203	-0.00292843	0.604424
cg23624705	5	92933637	FLJ42709;FLJ42709;FLJ42709	Island	0.0196446	0.0191641	-0.000681285	0.101394	0.0200705	0.0193369	-0.000945514	0.0122775
cg10739528	8	1144136	NA	NA	0.871943	0.876825	0.00377117	0.101394	0.870291	0.874977	0.00296502	0.2088
cg01638735	12	16404162	MGST1;MGST1;MGST1;MGST1	NA	0.943456	0.945765	0.00224049	0.101395	0.941424	0.943538	0.0018187	0.22947
cg25310361	22	47334769	FAM19A5	Island	0.911283	0.913917	0.0019664	0.101396	0.910701	0.912682	0.00125019	0.256254
cg07612768	17	78414046	TBCD	S_Shore	0.964185	0.962119	-0.00179521	0.101397	0.961521	0.960473	-0.00124663	0.261923
cg13546858	7	158512292	NA	S_Shore	0.968055	0.965247	-0.00373749	0.101397	0.967044	0.965656	-0.00159353	0.501085
cg09750599	13	98787272	UBAC2;UBAC2;UBAC2	NA	0.917616	0.909893	-0.00498373	0.101401	0.912051	0.911082	0.00189281	0.530391
cg18368116	6	32124656	TNXB	NA	0.971997	0.970276	-0.00142685	0.101405	0.96933	0.97014	0.00092981	0.303939
cg21840211	2	154438403	GALNT13	S_Shore	0.0396923	0.0371979	-0.0020175	0.101409	0.0415697	0.0406444	-0.000451515	0.743186
cg04477431	15	50874260	NA	N_Shore	0.0662711	0.0687935	0.00202114	0.10141	0.0744213	0.0747911	0.00230532	0.085071
cg08208917	7	141320372	TAS2R38	NA	0.951781	0.954032	0.00286709	0.101412	0.951747	0.95429	0.00246364	0.144771
cg06405146	6	52217191	IL17F;IL17F	NA	0.968815	0.966124	-0.00188868	0.101416	0.966034	0.965839	0.000397848	0.76206
cg23687194	11	68616185	NA	NA	0.0058065	0.00544855	-0.00042914	0.101417	0.00642383	0.00577872	-0.000541287	0.073445
cg03000603	2	55774598	PNPT1	Island	0.00545849	0.00520629	-0.000334827	0.101423	0.00613993	0.00523053	-0.000959894	8.70982e-05
cg26513591	2	74081424	NA	N_Shore	0.934815	0.932097	-0.00328182	0.101424	0.932095	0.929511	-0.00310257	0.112777
cg00966890	11	92894237	C11orf75	NA	0.227073	0.218691	-0.00542453	0.101428	0.244664	0.231394	-0.00877892	0.0083881
cg07451084	12	112442132	NA	NA	0.0301308	0.0314419	0.000970487	0.101428	0.0305585	0.0305617	-0.00034097	0.547059
cg25631723	6	101008814	SIM1	N_Shore	0.0773762	0.0753159	-0.00198069	0.10143	0.0879037	0.0866126	-0.00113179	0.376383
cg05867154	20	4653360	PRND	NA	0.937345	0.939002	0.00157239	0.10143	0.937747	0.937998	1.31091e-05	0.988746
cg00452398	6	31234668	CCHCR1;CCHCR1;TCF19;TCF19;CCHCR1	S_Shore	0.00918794	0.00875256	-0.000516407	0.101433	0.0101135	0.00863005	-0.00127688	0.000471253
cg01773854	6	30565224	HLA-E	N_Shore	0.00412386	0.003911	-0.000218098	0.101436	0.00436518	0.00399531	-0.000310517	0.0283842
cg21951457	15	50870530	ONECUT1	Island	0.0537428	0.0555047	0.00177636	0.101437	0.056337	0.0521199	-0.00357894	0.000410445
cg01877967	10	22661293	NA	N_Shelf	0.952542	0.95026	-0.0020198	0.101437	0.950366	0.947873	-0.00244434	0.0690915
cg20118557	7	65148545	NA	S_Shore	0.84921	0.848912	-0.00420255	0.101439	0.826688	0.827668	-0.00356926	0.191199
cg19422340	13	75621381	NA	NA	0.946304	0.942011	-0.00314476	0.101441	0.942622	0.941954	-0.000162649	0.938113
cg10625723	20	43138473	STK4	NA	0.940688	0.938186	-0.00260442	0.101442	0.93409	0.935863	0.00190016	0.26085
cg08593668	8	54918534	ATP6V1H;ATP6V1H;ATP6V1H	Island	0.0347978	0.0356788	0.00170045	0.101446	0.0346246	0.0356002	0.00161827	0.0975797
cg02337897	1	1603845	CDK11B;CDK11B;CDK11B;CDK11B;CDK11B;LOC728661;CDK11B	NA	0.963956	0.963836	-0.000983382	0.101446	0.962213	0.963047	0.000104997	0.868713
cg22060073	11	60654358	VPS37C	NA	0.043613	0.0412586	-0.00216726	0.101454	0.0390636	0.0366412	-0.00233735	0.0397865
cg22467232	12	6907626	ATN1;ATN1	Island	0.0179356	0.0193737	0.000786684	0.101461	0.0191799	0.0190793	-0.000367741	0.449886
cg13839563	3	15873763	ANKRD28	N_Shore	0.96926	0.968419	-0.00105573	0.101461	0.967263	0.96799	0.000547849	0.399527
ch.5.682918R	1	25630009	TMEM57;TMEM57	Island	0.0167786	0.017581	0.000543714	0.101462	0.017789	0.017576	-0.000426333	0.20971
cg27297576	17	39441653	NAGS	S_Shore	0.958747	0.96109	0.00230115	0.101462	0.958504	0.960666	0.00193371	0.228884
cg13734061	12	87498374	KITLG;KITLG	Island	0.00935775	0.00841384	-0.000543269	0.101464	0.00958717	0.00832342	-0.000846232	0.0602729
cg13891121	12	121217715	LRRC43	NA	0.955779	0.958002	0.00132241	0.101466	0.955916	0.957124	0.000120455	0.881106
cg06682197	20	61932334	NA	Island	0.0126424	0.0132982	0.000375257	0.101471	0.0131068	0.0133772	3.38771e-05	0.886202
cg03134871	13	51276340	DHRS12;DHRS12	Island	0.0103947	0.0107213	0.000305317	0.101471	0.0108668	0.0107276	-1.48842e-06	0.993775
cg24688655	6	26291878	HIST1H2BE	N_Shore	0.00560456	0.00531792	-0.000253242	0.101472	0.00655841	0.00567747	-0.00070196	6.89841e-05
cg04794832	19	15204235	EPHX3;EPHX3	N_Shore	0.0187571	0.0181598	-0.000653257	0.101477	0.0192864	0.0181573	-0.0012472	0.00427319
cg00894252	14	49544688	C14orf182	NA	0.861852	0.862375	-0.00559172	0.101484	0.834535	0.838987	-0.00193331	0.583704
cg07944736	14	46193048	NA	S_Shelf	0.960084	0.958216	-0.00164223	0.101486	0.95771	0.957119	-0.000678086	0.509394
cg17338208	5	108007072	NA	NA	0.947924	0.946208	-0.00233137	0.101488	0.94415	0.944068	-0.000936941	0.566283
cg17104099	22	37481994	UNC84B	Island	0.00426398	0.00385759	-0.000235694	0.101488	0.00453701	0.00402151	-0.000304754	0.3632
cg27076781	10	91842841	NA	NA	0.796629	0.791724	-0.00514176	0.101489	0.79316	0.788903	-0.00404145	0.218138
cg08962590	3	198678791	NA	NA	0.559895	0.568942	0.0061824	0.101489	0.545829	0.558783	0.00936075	0.0167334
cg21817833	13	51601161	NEK5	Island	0.0194528	0.0206152	0.00149391	0.10149	0.0193218	0.0214948	0.00220069	0.0647593
cg20378628	14	56335663	NA	S_Shore	0.0404498	0.0415252	0.00161265	0.101491	0.0546377	0.0531203	4.84822e-05	0.969587
cg26904702	7	99365160	GJC3	NA	0.0113677	0.0111446	-0.00041933	0.101493	0.0121336	0.0110585	-0.00103608	0.014299
cg06727338	12	130487835	NA	S_Shelf	0.0450417	0.0432604	-0.00357817	0.101494	0.0460446	0.0416567	-0.00544612	0.00850481
cg01870916	1	216720184	NA	NA	0.808901	0.81035	-0.00712564	0.101494	0.775645	0.779976	-0.0050858	0.259405
cg10563714	6	36518531	PXT1;PXT1;KCTD20;KCTD20	Island	0.00696728	0.00673563	-0.000254241	0.101494	0.00729528	0.00678929	-0.000383878	0.0201454
cg03894815	17	52442634	NA	NA	0.0179842	0.0181019	0.00115013	0.101497	0.0229277	0.0206689	-0.000933956	0.293758
cg16918050	10	94040824	CPEB3;MARCH5	Island	0.00875683	0.00905553	0.000231366	0.101501	0.00897072	0.00894854	-4.59157e-06	0.974752
cg16595056	13	113249584	TMCO3	N_Shore	0.892637	0.895297	0.00177012	0.101502	0.894657	0.896389	0.00118693	0.238965
cg00735923	19	48844823	PLAUR;PLAUR;PLAUR	NA	0.9649	0.962326	-0.00262015	0.101506	0.963678	0.961745	-0.0017461	0.246202
cg11730719	19	10634698	ILF3;ILF3;ILF3;ILF3;ILF3	NA	0.568743	0.568378	-0.00611213	0.101507	0.549748	0.551618	-0.00571465	0.100056
cg01474720	11	60885950	CYBASC3;CYBASC3;CYBASC3;TMEM138;CYBASC3;TMEM138	Island	0.0130485	0.013555	0.000425649	0.101513	0.0132525	0.0130503	-0.000312555	0.23193
cg13789458	19	2650659	GNG7	N_Shelf	0.944936	0.943815	-0.00169303	0.101515	0.944076	0.944182	-0.000486562	0.663412
cg13684632	2	63669556	MDH1;C2orf86	Island	0.0470556	0.0429535	-0.00176183	0.101523	0.0492427	0.0446429	-0.00258379	0.0299053
cg12796498	3	197014929	MUC4;MUC4;MUC4	NA	0.939104	0.941531	0.00168771	0.101523	0.93561	0.938296	0.000975203	0.369538
cg27348423	1	149529243	ZNF687	NA	0.604885	0.611747	0.00618748	0.10153	0.603907	0.615253	0.010113	0.00793444
cg01837969	4	86443575	NA	NA	0.950497	0.94716	-0.00288863	0.10153	0.948873	0.948245	-0.000232012	0.899635
cg03066485	2	144898814	ZEB2;ZEB2	NA	0.871186	0.865947	-0.0055848	0.101531	0.880504	0.874956	-0.00501105	0.0923605
cg21121555	5	178982603	HNRNPH1	Island	0.0227347	0.025004	0.00126156	0.101532	0.0253771	0.0243969	-0.00155162	0.0446058
cg13570164	3	95263136	NSUN3;DHFRL1	N_Shore	0.953932	0.953078	-0.00167111	0.101534	0.951463	0.952469	0.000398346	0.701666
cg02644867	16	11670304	SNN	Island	0.0100434	0.0106116	0.000305518	0.101534	0.0104878	0.0103656	-0.000173686	0.354184
cg27614319	8	31010544	WRN;PURG;PURG;PURG;WRN	NA	0.0112898	0.0118812	0.000429267	0.101537	0.0116656	0.0115314	-0.000125759	0.638657
cg24419101	12	49443950	ATF1	Island	0.0028284	0.00246613	-0.00021404	0.101538	0.00302877	0.00256824	-0.000284629	0.200841
cg10155681	1	173428408	KIAA0040;KIAA0040;KIAA0040;KIAA0040;KIAA0040;KIAA0040	N_Shore	0.00709803	0.00684738	-0.000274601	0.101541	0.00753298	0.00707672	-0.000376362	0.0512853
cg10174333	1	226266515	WNT3A	S_Shelf	0.861925	0.857572	-0.00391258	0.101544	0.866143	0.860715	-0.00522297	0.0235338
cg12879423	4	7787202	SORCS2	NA	0.845959	0.85006	0.00330278	0.101546	0.851415	0.851297	-0.000176118	0.932293
cg15334916	19	62702022	ZNF773	N_Shore	0.946985	0.949454	0.00200279	0.101549	0.945751	0.948364	0.00232069	0.0675002
cg20918563	2	47771345	NA	N_Shore	0.921756	0.922318	-0.00278239	0.101552	0.916649	0.914278	-0.00535241	0.0045041
cg24261808	12	128388212	TMEM132D	NA	0.957456	0.959319	0.00113407	0.101556	0.957669	0.958532	0.000213535	0.769605
cg15381162	3	14836935	FGD5	NA	0.821977	0.821475	-0.00355267	0.101556	0.821965	0.820279	-0.00315456	0.150691
cg13675469	1	22852082	C1QB	NA	0.925627	0.92897	0.00212566	0.101561	0.926986	0.929446	0.00087406	0.475816
cg02207638	19	44061193	SIRT2;SIRT2;RINL	NA	0.893768	0.89786	0.00309134	0.101563	0.90133	0.903892	0.00296412	0.0769157
cg25727554	7	102874694	SLC26A5;SLC26A5;SLC26A5;SLC26A5;SLC26A5	S_Shore	0.627229	0.636098	0.00832009	0.101563	0.615911	0.624168	0.0096899	0.0467906
cg00164678	15	47005354	SHC4	NA	0.792647	0.792269	-0.00598993	0.101564	0.769235	0.770665	-0.00580256	0.140214
cg15062411	5	171548993	STK10	S_Shore	0.932402	0.937648	0.00347431	0.101565	0.929341	0.935986	0.00449726	0.0283748
cg11973330	12	130787140	SFRS8	S_Shore	0.976249	0.975765	-0.000850527	0.10157	0.976322	0.976864	0.000368219	0.449972
cg13113656	10	50488658	SLC18A3;SLC18A3;CHAT	Island	0.0141813	0.0130777	-0.00107097	0.10157	0.0157618	0.0140583	-0.00122361	0.109107
cg12797044	6	32163512	TNXB	Island	0.0171902	0.0163746	-0.00068481	0.101573	0.0178579	0.0172413	-0.000242825	0.548138
cg14800197	5	62400871	NA	NA	0.964183	0.961696	-0.00172327	0.101574	0.961721	0.962086	0.000602166	0.562143
cg13435795	17	70367644	GRIN2C	Island	0.21559	0.207203	-0.00330069	0.101578	0.216435	0.21116	-0.00223951	0.267356
cg18589262	16	86193299	JPH3	N_Shore	0.00374805	0.00342495	-0.000259795	0.10158	0.0042214	0.00362938	-0.000444213	0.174049
cg05929831	14	102313142	TRAF3;TRAF3;TRAF3	NA	0.00812295	0.00754518	-0.000551459	0.10158	0.00849698	0.00760471	-0.000690641	0.0270484
cg05736642	2	119332359	NA	N_Shore	0.0620584	0.0590929	-0.00263542	0.101582	0.061287	0.0608896	0.000396272	0.812676
cg23163653	3	102888087	RPL24	Island	0.00407339	0.00391551	-0.000162411	0.101582	0.00435449	0.00421529	-0.000113716	0.342047
cg04047579	4	89115966	SPP1;SPP1;SPP1;SPP1;SPP1;SPP1	NA	0.0325981	0.0288984	-0.00202189	0.101583	0.0403971	0.0356797	-0.0026806	0.0612979
cg10122434	1	90945298	NA	Island	0.0354226	0.0338151	-0.00131492	0.101584	0.0363146	0.0345881	-0.00162307	0.0638359
cg24216542	2	17829691	GEN1;GEN1	NA	0.953073	0.950401	-0.00230322	0.101584	0.950783	0.949642	-0.000234862	0.862957
cg26475594	6	15609631	JARID2	NA	0.885254	0.881718	-0.00356617	0.101585	0.886956	0.882384	-0.00417128	0.0616078
cg01499591	19	41869706	NA	N_Shore	0.0100367	0.00946508	-0.000689954	0.101586	0.0108953	0.00952515	-0.00130868	0.000211014
cg27292667	14	93665335	IFI27L2	NA	0.0282594	0.0276565	-0.00130179	0.101587	0.0271083	0.0261506	-0.00133764	0.0930343
cg00688330	9	110270333	NA	NA	0.802017	0.803321	-0.00773915	0.101588	0.75554	0.766016	0.000817057	0.872032
cg16660717	7	75785522	NA	Island	0.016164	0.0165415	0.000395538	0.101588	0.0164872	0.0163359	-0.000274072	0.252694
cg25161310	17	18478996	NA	Island	0.0133224	0.0111356	-0.00196679	0.101589	0.0134758	0.0112902	-0.00164535	0.150065
cg10608004	2	202063104	ALS2CR11;ALS2CR11;ALS2CR11	NA	0.741865	0.742835	0.00302619	0.101589	0.741592	0.737393	0.000474725	0.80684
cg12999453	9	118125502	PAPPA	NA	0.826364	0.832467	0.00430071	0.10159	0.829354	0.833672	0.002706	0.306994
cg09944147	1	227079203	NA	NA	0.972842	0.973676	0.000823221	0.101592	0.972202	0.972148	0.000226543	0.67415
cg09979478	15	39363983	LOC729082	S_Shore	0.0178339	0.0170258	-0.000665509	0.101594	0.0198334	0.0178935	-0.00126518	0.0185647
cg17654470	1	32444077	IQCC;IQCC	Island	0.0117868	0.0116897	-0.00035687	0.1016	0.0121702	0.0117924	-0.000566601	0.0142173
cg03488588	15	73258087	NA	Island	0.00552814	0.0049766	-0.000347994	0.101602	0.00609675	0.00531472	-0.000531812	0.142136
cg03851591	2	175741546	ATF2;MIR933	S_Shore	0.0346327	0.0383001	0.00196492	0.101602	0.038373	0.0371994	-0.00200979	0.122974
cg10112694	17	75598681	TBC1D16	Island	0.870996	0.869906	-0.00388754	0.101603	0.861615	0.863578	-0.00177924	0.477285
cg12138286	1	1975999	PRKCZ	S_Shelf	0.87013	0.868666	-0.00505168	0.101605	0.863338	0.862687	-0.00361321	0.248956
cg02768875	17	69155345	NA	S_Shelf	0.875777	0.880037	0.0030167	0.101605	0.87077	0.876669	0.00453892	0.0329833
cg12159995	4	2013512	C4orf48;C4orf48	Island	0.00631481	0.00682455	0.000293212	0.101605	0.0067411	0.00632154	-0.000618101	0.000231833
cg01518279	19	61770592	ZNF470	Island	0.0112297	0.0117177	0.000306596	0.101606	0.0114633	0.0116921	-6.39776e-06	0.972757
cg27042081	3	15081972	MRPS25	Island	0.012732	0.0121852	-0.000795661	0.101607	0.013362	0.01209	-0.00129372	0.00620078
cg07318428	19	45622575	SERTAD1	N_Shore	0.053362	0.0532786	-0.00103549	0.101607	0.0523345	0.0531469	0.000277556	0.661836
cg22833147	1	167603755	BLZF1;NME7;NME7;NME7;NME7	NA	0.0153833	0.0148635	-0.000574407	0.101609	0.0172	0.0153969	-0.00143365	0.000438155
cg16689267	22	37383071	CBY1;LOC646851;CBY1	S_Shore	0.0161553	0.0157112	-0.000964387	0.101611	0.0168716	0.015533	-0.0016049	0.00280606
cg23479053	12	32799442	YARS2	N_Shore	0.0212902	0.0210327	-0.000544527	0.101612	0.0216466	0.0219205	0.000312168	0.389207
cg01191509	11	125961329	KIRREL3;KIRREL3	NA	0.272145	0.265503	-0.0100866	0.101613	0.256677	0.255335	-0.00509716	0.411105
cg17655005	15	72253963	ISLR;ISLR;ISLR	N_Shore	0.930404	0.928655	-0.00300795	0.101614	0.92676	0.927131	-0.000681377	0.727381
cg08729755	1	234367783	NA	N_Shelf	0.967123	0.969049	0.00122559	0.101614	0.966906	0.967507	0.000145349	0.844967
cg15740352	4	174686928	NBLA00301;HAND2	Island	0.0128469	0.0133438	0.000372135	0.101617	0.0143236	0.0146934	0.000200166	0.458073
cg09008917	15	72397736	CCDC33;CCDC33	NA	0.826939	0.825137	-0.00367711	0.10162	0.833445	0.829224	-0.00595052	0.00473454
cg18391757	4	186176886	HELT	Island	0.0116252	0.0110551	-0.000494358	0.101624	0.0135979	0.0123236	-0.00092307	0.0146023
cg07581460	5	2611996	NA	NA	0.959079	0.955748	-0.0048154	0.101626	0.958721	0.954856	-0.00482447	0.125216
cg25922808	17	45897521	ACSF2;CHAD	N_Shelf	0.919014	0.920728	0.00195922	0.101632	0.918174	0.917788	-0.000199234	0.863275
cg12403132	3	198551377	NA	NA	0.599783	0.609166	0.00518007	0.101633	0.577787	0.585051	0.00234881	0.48466
cg03123104	17	7139071	YBX2	Island	0.00948703	0.00867621	-0.000457712	0.101634	0.00996466	0.00896582	-0.000608211	0.173349
cg19631815	19	50963248	SIX5	Island	0.00332867	0.00292508	-0.000241136	0.101634	0.00353469	0.00301389	-0.000335498	0.255316
cg26999029	17	24095067	TRAF4	Island	0.00473473	0.0043073	-0.000320355	0.101638	0.00493621	0.00433349	-0.000430511	0.220534
cg27579984	5	81635626	ATP6AP1L	NA	0.97356	0.972596	-0.00102094	0.10164	0.972176	0.972329	0.000344681	0.601866
cg13557373	4	91267580	FAM190A	Island	0.00539346	0.00495828	-0.000302471	0.101641	0.00572786	0.00506493	-0.000460961	0.155294
cg09879895	2	121169613	NA	NA	0.142367	0.139469	-0.00439575	0.101642	0.137586	0.136688	-0.0017728	0.50141
cg06856889	10	71689558	NPFFR1	S_Shelf	0.00514427	0.00495206	-0.000249909	0.101649	0.00578892	0.00524052	-0.000492947	0.00426341
cg24403968	12	131253682	GALNT9;GALNT9	N_Shore	0.845857	0.844114	-0.00454963	0.101651	0.836307	0.834416	-0.00642128	0.0325061
cg20932849	6	33268170	COL11A2;COL11A2;COL11A2;COL11A2;COL11A2;COL11A2;COL11A2;COL11A2	Island	0.0259527	0.0272392	0.00148125	0.101652	0.0334684	0.0361635	0.00339918	0.00684541
cg22547485	4	177224447	WDR17;WDR17	S_Shore	0.0214389	0.0226071	0.00106857	0.101656	0.021727	0.0234512	0.00198649	0.00131698
cg02370807	19	41298232	POLR2I;TBCB;TBCB	Island	0.0261444	0.026784	0.000662151	0.101657	0.0270852	0.0268356	-5.87944e-05	0.889231
cg22552530	19	5174343	PTPRS;PTPRS;PTPRS;PTPRS	Island	0.975516	0.976104	0.000822133	0.10166	0.975091	0.97563	0.000583154	0.406846
cg19465798	18	41557775	SLC14A1;SLC14A1;SLC14A1	NA	0.945765	0.945251	-0.00265414	0.101662	0.933132	0.935775	0.000147307	0.934143
cg18614734	3	172912867	PLD1;PLD1	NA	0.90378	0.908089	0.00301222	0.101663	0.911019	0.913424	0.000396579	0.81097
cg19405718	1	206042123	MIR29C	NA	0.969894	0.971013	0.000838787	0.101664	0.97033	0.970165	-0.000357384	0.472809
cg25409734	1	40685988	NA	N_Shelf	0.951022	0.94652	-0.00320537	0.101667	0.946316	0.943307	-0.00179265	0.390074
cg25939793	12	127412791	TMEM132C	N_Shelf	0.875656	0.879395	0.00323056	0.101671	0.864963	0.874551	0.00854211	3.54648e-05
cg27629771	9	16954111	NA	NA	0.934018	0.936378	0.00154363	0.101672	0.936539	0.937345	0.000133183	0.889886
cg00210098	3	23006699	NA	NA	0.880224	0.881034	0.00236271	0.101673	0.880072	0.88302	0.00372015	0.0128355
cg19376189	3	40403642	ENTPD3	N_Shore	0.00871972	0.00923399	0.000330565	0.101674	0.00913868	0.00903803	-0.000224687	0.282254
cg26944851	12	104025492	KIAA1033	Island	0.00420124	0.00378011	-0.000291683	0.101675	0.00457942	0.00396418	-0.000442448	0.145334
cg14262035	4	185528528	NA	NA	0.975009	0.972376	-0.00250875	0.101681	0.973674	0.971377	-0.0020727	0.187551
cg06097772	7	113842440	FOXP2;FOXP2;FOXP2;FOXP2;FOXP2;FOXP2	NA	0.596327	0.608942	0.00783227	0.101681	0.555194	0.568983	0.0085727	0.0810788
cg09686635	1	15528351	FHAD1	NA	0.203333	0.191274	-0.00755713	0.101682	0.208149	0.198923	-0.0022356	0.618388
cg16115627	6	32203598	ATF6B;ATF6B	N_Shelf	0.00804518	0.0077481	-0.000353793	0.101695	0.00833924	0.00761687	-0.00071556	0.00124466
cg01114405	11	66928161	TBC1D10C	S_Shelf	0.400373	0.408005	0.0103306	0.101695	0.428428	0.421424	-0.00110668	0.85731
cg23588029	8	96034337	NA	S_Shelf	0.967561	0.970899	0.00525811	0.101696	0.96631	0.971342	0.00629404	0.0617768
cg26538046	4	83641194	TMEM150C	NA	0.95968	0.96101	0.0010537	0.101696	0.9601	0.960919	0.000449501	0.501238
cg14018140	8	27686905	ESCO2;CCDC25	N_Shore	0.961971	0.964417	0.00136083	0.101699	0.962107	0.963839	0.000876435	0.312096
cg07651906	2	220014714	SPEG	N_Shore	0.0144896	0.0153912	0.000550693	0.101701	0.0154547	0.0147643	-0.000821578	0.0111733
ch.4.108890154R	6	30147527	RNF39;RNF39	S_Shore	0.387678	0.397923	0.0136926	0.101702	0.420803	0.418363	0.0029821	0.711137
cg21633901	3	56477094	ERC2	Island	0.00821424	0.00868862	0.000420444	0.101703	0.00903546	0.00882467	-6.19925e-05	0.821329
cg14334965	4	1919783	WHSC1;WHSC1;WHSC1;WHSC1;WHSC1	NA	0.943723	0.940887	-0.0039929	0.101705	0.937537	0.941016	0.00171516	0.474244
cg14363494	19	2733603	SGTA	N_Shore	0.0287732	0.0285805	-0.000691941	0.101705	0.0284289	0.0277567	-0.000781615	0.0695243
cg16170936	1	44170832	ARTN;ARTN;ARTN	N_Shore	0.922887	0.924513	0.00177013	0.101709	0.923204	0.922215	-0.000852565	0.472709
cg06867755	12	36841825	NA	N_Shore	0.976328	0.978352	0.000983091	0.101709	0.975522	0.977871	0.00140261	0.0242401
cg15418581	8	146248230	C8orf33	Island	0.0149885	0.0146292	-0.000726222	0.10171	0.017148	0.0164847	-0.000615001	0.153658
cg25785679	12	19126263	NA	NA	0.00380497	0.00365948	-0.00017778	0.101713	0.00425688	0.00414299	-6.01699e-05	0.654308
cg09100654	12	64421037	NA	N_Shore	0.236904	0.221942	-0.0116802	0.101714	0.25267	0.24119	-0.00645678	0.343604
cg09705243	4	81213260	ANTXR2;ANTXR2;ANTXR2;ANTXR2	Island	0.020598	0.0218572	0.00072265	0.101715	0.0216059	0.0215113	-0.000195154	0.656591
cg27199976	7	57332727	NA	S_Shelf	0.470274	0.467249	-0.00696022	0.101716	0.455985	0.455039	-0.00418657	0.348151
cg05516842	2	70968440	NA	Island	0.0090188	0.00813321	-0.000483946	0.101717	0.00950825	0.0085035	-0.000568781	0.223411
cg00875272	16	69951302	CALB2;CALB2;CALB2	S_Shore	0.793465	0.792091	-0.00433282	0.101717	0.776616	0.780212	0.0010345	0.716139
cg10743145	17	17338697	RASD1	N_Shore	0.897488	0.894638	-0.00575877	0.101719	0.878733	0.87947	-0.00330331	0.406304
cg13961784	1	224064855	EPHX1	Island	0.0180566	0.0175827	-0.000586925	0.101724	0.0178382	0.0178896	0.000145189	0.696463
cg14535068	1	850828	SAMD11	Island	0.00974985	0.0102273	0.000293405	0.101731	0.0100668	0.0100625	-6.80427e-05	0.698986
cg13565723	12	38785529	SLC2A13	Island	0.0113179	0.0111315	-0.000379504	0.101731	0.0110789	0.0110396	-0.000212855	0.349572
cg09699015	7	157054325	PTPRN2;PTPRN2;PTPRN2	Island	0.00909672	0.00886315	-0.00042476	0.101732	0.0092556	0.00854617	-0.000540037	0.0316007
cg00983904	15	70863316	ADPGK;ADPGK;ADPGK	Island	0.0050371	0.00446029	-0.000342425	0.101733	0.00549599	0.00469456	-0.000485149	0.146598
cg19937212	5	134685672	NA	NA	0.903882	0.903168	-0.00410643	0.101735	0.898137	0.904028	0.00275248	0.315261
cg06766016	6	31871852	VARS	Island	0.0426925	0.0438284	0.0012239	0.101737	0.043488	0.0430486	0.000148163	0.841944
cg05208423	8	144373887	NA	NA	0.776267	0.768715	-0.0130296	0.101738	0.748278	0.737308	-0.0146147	0.065452
cg15500259	1	63515787	NA	NA	0.910486	0.903129	-0.00547644	0.101739	0.906907	0.905551	0.000627079	0.846996
cg25511807	16	1427616	CCDC154	S_Shore	0.931445	0.93092	-0.00172047	0.101742	0.929647	0.931808	0.00120216	0.291375
cg06041156	11	117170690	DSCAML1	N_Shore	0.966001	0.967655	0.00145193	0.101743	0.965225	0.968022	0.00259182	0.00313692
cg06924873	7	81910715	CACNA2D1;CACNA2D1	Island	0.0143109	0.0136843	-0.000608809	0.101744	0.0142165	0.0139675	-0.000331959	0.472665
cg23856027	6	30137349	ZNRD1;NCRNA00171;ZNRD1	S_Shore	0.00592279	0.0057334	-0.000238737	0.101746	0.00610159	0.00567621	-0.000308276	0.0253107
cg02260430	6	30795951	TUBB	Island	0.00303553	0.00270386	-0.000209985	0.101747	0.00339648	0.00283682	-0.000373429	0.202427
cg23159857	16	73576091	WDR59	Island	0.013828	0.0146279	0.000446416	0.10175	0.0145776	0.0142771	-0.000388709	0.164748
cg26123647	10	102495339	PAX2;PAX2;PAX2;PAX2;PAX2	Island	0.00649497	0.00627482	-0.000262803	0.101751	0.0066343	0.00630624	-0.000199622	0.258483
cg21660960	1	4636047	AJAP1;AJAP1	NA	0.932318	0.933889	0.00208427	0.101754	0.931187	0.933641	0.00232459	0.065145
cg18464001	8	121206915	COL14A1	Island	0.0210333	0.0217098	0.000572	0.101759	0.0214382	0.0212935	-2.95289e-05	0.929881
cg12927153	5	89741650	CETN3	Island	0.00986369	0.00964412	-0.000645425	0.101759	0.0108114	0.00948282	-0.0015795	0.000100501
cg01347548	9	139619218	ARRDC1	N_Shore	0.045066	0.0468804	0.00151388	0.101761	0.0479743	0.0465742	-0.00151463	0.11162
cg05670459	3	87507444	NA	NA	0.942205	0.944032	0.00138127	0.101764	0.941956	0.94262	0.000258698	0.768858
cg22649181	10	105146175	USMG5;PDCD11;USMG5	Island	0.0107595	0.0113262	0.000390912	0.10177	0.011129	0.0110338	-0.000160327	0.518693
cg12691230	22	18084196	44809	N_Shore	0.963755	0.962374	-0.0014069	0.10177	0.963617	0.964138	0.000439772	0.573208
cg20767912	12	55013945	PAN2;PAN2;PAN2;PAN2;PAN2	Island	0.00624347	0.00583628	-0.000420905	0.101775	0.00666145	0.00556172	-0.00100741	0.000235925
cg11673920	1	43606653	ELOVL1	Island	0.0139798	0.0136494	-0.00051843	0.101776	0.0142395	0.0139276	-0.00046226	0.123773
cg04369306	12	51173952	KRT6A	NA	0.886013	0.886791	-0.00444234	0.101782	0.865041	0.869318	-0.00121817	0.706718
cg12886862	7	43932684	URGCP;UBE2D4	Island	0.0100737	0.00732849	-0.00253115	0.101783	0.010771	0.00719684	-0.00353828	0.0201757
cg25073998	15	97260772	IGF1R	NA	0.762681	0.759221	-0.00463679	0.101785	0.772444	0.765404	-0.00784417	0.00522188
ch.1.69277142F	1	213108522	NA	N_Shore	0.973393	0.971987	-0.00122062	0.101785	0.971764	0.97161	-0.000195734	0.798509
cg11789712	16	86650845	BANP;BANP	NA	0.956931	0.958763	0.00117695	0.101785	0.957193	0.95831	0.000518186	0.45395
cg12828075	22	43987356	C22orf9;C22orf9	NA	0.797895	0.79913	-0.00760028	0.101787	0.765558	0.774353	-0.000335291	0.947725
cg19832597	17	76064103	NPTX1	Island	0.007811	0.00747699	-0.000306102	0.101788	0.00770456	0.00702378	-0.00061024	0.000578125
cg09799938	2	152663437	CACNB4;CACNB4;CACNB4;CACNB4	Island	0.00717068	0.00697274	-0.000264996	0.101789	0.00804178	0.0073017	-0.000613883	0.00159849
cg27661175	19	54188556	GYS1;GYS1;RUVBL2;GYS1	Island	0.00399848	0.0035224	-0.000301572	0.101795	0.00435406	0.00366949	-0.000467347	0.151982
cg12864912	3	52694615	GNL3;PBRM1;GNL3;GNL3	N_Shore	0.00420096	0.00382696	-0.000271588	0.101796	0.00454997	0.00391063	-0.000467841	0.15869
cg05504055	11	70639432	NA	N_Shore	0.644355	0.650587	0.00763988	0.1018	0.660507	0.654551	-0.00265585	0.562791
cg05738152	17	69972804	CD300A	NA	0.911929	0.914099	0.00184505	0.101801	0.910024	0.911946	0.00183176	0.114102
cg07693657	7	30032953	FKBP14	Island	0.0145778	0.0142129	-0.000487374	0.101802	0.0159944	0.015271	-0.000517845	0.138561
cg03989068	1	178471876	LHX4	S_Shore	0.013429	0.0141088	0.000431491	0.101804	0.0143348	0.0142392	-7.10557e-05	0.798706
cg01329093	16	1299088	UBE2I;UBE2I;UBE2I;UBE2I	Island	0.00463329	0.00413764	-0.000290823	0.101807	0.00504957	0.0042611	-0.000522461	0.136868
cg07756196	13	28003308	NA	N_Shore	0.0145063	0.0131	-0.00110425	0.101811	0.0155081	0.0132758	-0.00177802	0.0258882
cg27110374	9	38414431	IGFBPL1;IGFBPL1	Island	0.0303828	0.0299063	-0.00115062	0.101814	0.0306945	0.0299284	-0.00103324	0.270336
cg07397093	9	13268977	NA	Island	0.00915599	0.00889952	-0.000398385	0.101815	0.0092754	0.00884324	-0.000359228	0.0896866
cg16560309	2	234489516	TRPM8	NA	0.975362	0.976305	0.000814627	0.101816	0.975065	0.975921	0.000828044	0.0861228
cg26945715	11	133443886	JAM3	N_Shore	0.0170169	0.01799	0.00103655	0.101817	0.0189832	0.0179974	-0.000727851	0.251249
cg02480931	5	132787599	FSTL4	NA	0.0251545	0.0257451	0.000812447	0.101818	0.0262069	0.025996	0.00055293	0.254667
cg22127901	8	142209120	DENND3	S_Shore	0.0642572	0.0664244	0.00172692	0.101824	0.06593	0.0670035	0.00188255	0.062953
cg27290103	11	10630420	MRVI1;MRVI1;MRVI1;MRVI1;MRVI1	NA	0.924412	0.922852	-0.0015146	0.101826	0.923057	0.92396	0.00103033	0.266447
cg03848697	5	109054776	MAN2A1	S_Shore	0.00457582	0.0040946	-0.00029034	0.101826	0.00508843	0.00424249	-0.000590894	0.0772167
ch.10.2809628F	1	22252537	CDC42;CDC42;CDC42	Island	0.00603051	0.00544766	-0.000328882	0.101826	0.00634946	0.00557275	-0.000434991	0.238182
cg19779370	6	167542431	NA	NA	0.785887	0.795333	0.00597751	0.10183	0.777251	0.788347	0.00743502	0.0634574
cg07251136	20	4752052	RASSF2	Island	0.0121599	0.011901	-0.000419776	0.10183	0.0124199	0.0120347	-0.000381941	0.199138
cg11158239	7	6558847	GRID2IP	S_Shore	0.945522	0.942328	-0.00248048	0.101833	0.94302	0.941584	-0.000156598	0.92224
cg25333826	1	78861357	IFI44L	NA	0.846719	0.836887	-0.00990996	0.101833	0.878471	0.861	-0.0169976	0.00181679
ch.5.2259325F	10	134941421	ADAM8;ADAM8;ADAM8	S_Shore	0.660921	0.668831	0.00413201	0.101834	0.652056	0.660689	0.00429404	0.0977343
cg00649515	10	17535816	ST8SIA6	Island	0.0238191	0.0241908	0.000804187	0.101839	0.0246045	0.0249555	0.00080606	0.0894481
cg27534696	5	92941337	FLJ42709;FLJ42709	Island	0.00890596	0.008662	-0.00035818	0.101839	0.00925935	0.00885157	-0.000407253	0.0894227
cg23705108	2	160627146	PLA2R1;PLA2R1	Island	0.0163003	0.0157745	-0.000650751	0.10184	0.0159003	0.0154703	-0.000326132	0.351823
cg17852987	9	88087674	ISCA1	S_Shore	0.00557142	0.00540887	-0.000232662	0.101843	0.00584925	0.00555981	-0.00033336	0.0216922
cg13941393	17	35464485	MED24;MED24	Island	0.0522588	0.054029	0.0015684	0.101843	0.0529118	0.0547229	0.00250515	0.00714335
cg12593176	1	100504045	RTCD1;RTCD1	N_Shore	0.0122169	0.0114301	-0.00062581	0.101846	0.0130456	0.0117566	-0.000854675	0.0179762
cg26357017	9	133287108	NA	NA	0.946747	0.949686	0.0021895	0.101848	0.944915	0.947572	0.00165476	0.189224
cg12270275	2	86529469	KDM3A;KDM3A	NA	0.962658	0.961009	-0.0021606	0.101849	0.959581	0.959123	-0.0011963	0.368559
cg02568670	2	176720363	NA	N_Shore	0.0978458	0.0946642	-0.0031209	0.101854	0.105611	0.102921	-0.00306298	0.107361
cg03337277	2	224610547	SERPINE2;SERPINE2;SERPINE2	N_Shore	0.972373	0.973537	0.000851319	0.101863	0.973281	0.972953	-0.00041623	0.414889
cg20082357	11	669709	DEAF1	NA	0.959914	0.961307	0.00110744	0.101865	0.959199	0.961018	0.00205126	0.00247808
cg18582342	2	203484460	ALS2CR8;WDR12;ALS2CR8;WDR12	N_Shore	0.0171411	0.0190936	0.00110741	0.101867	0.0183518	0.0182337	-0.000454717	0.494721
cg13788258	3	33113446	TMPPE;TMPPE;GLB1;GLB1;GLB1	Island	0.0376075	0.0390394	0.00126474	0.10187	0.0390483	0.0388336	-0.000333439	0.666062
cg18598029	7	89711827	C7orf63;C7orf63	N_Shore	0.321899	0.328102	0.0103389	0.101873	0.337335	0.34532	0.0116059	0.0721837
cg26275110	7	99015631	NA	N_Shore	0.0778619	0.0802963	0.0025898	0.101873	0.0747053	0.0799506	0.00527736	0.000468826
cg12250883	12	6431055	TAPBPL;CD27;LOC678655	NA	0.0139026	0.0134929	-0.000712239	0.101875	0.0142903	0.0133463	-0.000918927	0.013875
cg24923975	8	55097650	TCEA1;TCEA1	Island	0.0249471	0.0256889	0.00106611	0.101879	0.0261982	0.0259846	0.00044832	0.511192
cg10200820	14	63178422	WDR89;WDR89	Island	0.00342221	0.00308629	-0.000236067	0.101879	0.00378579	0.00320627	-0.000432569	0.152871
cg01775414	7	38184357	STARD3NL	Island	0.0106137	0.0109454	0.000318854	0.10188	0.011183	0.0108755	-0.000276203	0.148405
cg19163395	22	19192326	MED15;MED15	S_Shore	0.0109466	0.00974342	-0.00126202	0.10188	0.0116059	0.0104418	-0.000835931	0.0686525
cg04290171	1	39729793	BMP8A	Island	0.00647734	0.00590185	-0.000410606	0.101882	0.00697679	0.00616168	-0.000661193	0.0763635
cg01566216	8	1303701	NA	NA	0.741892	0.750451	0.00437521	0.101888	0.736651	0.742286	0.00505908	0.0598367
cg14363932	17	77486527	PYCR1;PYCR1	N_Shore	0.969258	0.968825	-0.0010053	0.101889	0.968389	0.968541	-0.000402142	0.52789
cg06575035	12	123495543	NCOR2;NCOR2	N_Shore	0.9163	0.915533	-0.00232368	0.101891	0.914712	0.915799	-0.0012198	0.441092
cg05067991	13	22852979	SACS	NA	0.862062	0.85882	-0.00488391	0.101893	0.852416	0.848269	-0.00701122	0.0257467
cg15459871	10	5698255	NA	NA	0.923402	0.920112	-0.00324992	0.101893	0.916622	0.916716	-0.000322922	0.877739
cg01932091	1	182274858	GLT25D2	S_Shore	0.956929	0.958842	0.00107471	0.101895	0.957889	0.957814	-0.000431683	0.506801
cg00052853	16	4177555	NA	S_Shelf	0.946357	0.948667	0.00136362	0.101903	0.945929	0.946563	-9.16409e-05	0.916494
cg26635603	13	78069470	NA	S_Shore	0.0811669	0.082759	0.00207962	0.101904	0.090555	0.0909041	0.000744181	0.589617
cg19300502	10	1269779	ADARB2	NA	0.970853	0.971894	0.000817797	0.101904	0.970479	0.971857	0.00126895	0.0126979
cg19788202	12	88270601	DUSP6;DUSP6	Island	0.0152032	0.0147466	-0.000622497	0.101905	0.016405	0.0160522	-0.000323784	0.469225
cg08434234	1	220976283	FAM177B	NA	0.933148	0.929568	-0.00357891	0.101906	0.926443	0.927228	0.000218548	0.919073
cg01087129	3	144803788	SLC9A9	NA	0.211135	0.199544	-0.00889031	0.101907	0.205402	0.194892	-0.00724321	0.155838
cg03781594	14	89720801	KCNK13	NA	0.987916	0.988956	0.000500057	0.101908	0.987566	0.988526	0.00045193	0.280597
cg00455450	15	20496518	CYFIP1	Island	0.841321	0.837422	-0.00452393	0.101918	0.837684	0.83339	-0.00166133	0.565639
cg22861369	11	85243611	CCDC83	Island	0.00440656	0.00389728	-0.000317093	0.101919	0.00470397	0.00407492	-0.000387077	0.204798
cg08701479	5	122451429	PRDM6	N_Shore	0.0948744	0.0901474	-0.00293372	0.101919	0.102303	0.0984333	-0.00201174	0.2916
cg04417556	1	241935693	AKT3;AKT3	NA	0.908148	0.90253	-0.00443401	0.101921	0.905122	0.905836	0.00178524	0.49902
cg03731131	10	114915156	TCF7L2;TCF7L2;TCF7L2;TCF7L2;TCF7L2;TCF7L2	N_Shore	0.962426	0.960178	-0.00168007	0.101921	0.960713	0.960827	0.000878797	0.382768
cg17928651	4	1295853	MAEA;MAEA	S_Shore	0.96823	0.969479	0.000970621	0.101927	0.968622	0.969667	0.000776758	0.172464
cg24389386	3	54129966	NA	Island	0.0135337	0.0126962	-0.00062499	0.101927	0.0141221	0.0133714	-0.000369853	0.540992
cg25415384	16	65818328	LRRC29;LRRC29;TMEM208	Island	0.0175571	0.016295	-0.000900854	0.101931	0.0177689	0.0163376	-0.00125952	0.0165615
cg13262752	19	19500970	YJEFN3	Island	0.944534	0.944002	-0.00279185	0.101931	0.947346	0.947411	-0.00129388	0.454319
cg06854353	19	17080073	MYO9B;MYO9B	NA	0.0498047	0.0444059	-0.00532207	0.101934	0.0375842	0.0355435	-0.00235898	0.209258
cg25715328	5	151118566	ATOX1	Island	0.00388854	0.00342339	-0.000293015	0.101935	0.00413617	0.00363209	-0.000277757	0.262847
cg20321153	2	16667933	FAM49A	NA	0.439589	0.424482	-0.00999268	0.101937	0.471061	0.463453	-0.00246673	0.685707
cg03850334	11	1921716	NA	N_Shelf	0.712715	0.709988	-0.00747445	0.101937	0.686423	0.688458	-0.00392273	0.405843
cg16483867	10	130398785	NA	S_Shore	0.469255	0.476195	0.0055435	0.101937	0.455682	0.462904	0.00735466	0.0283778
cg27390819	12	6832207	USP5;USP5;CDCA3	S_Shore	0.00473078	0.00453881	-0.000178644	0.10194	0.00511801	0.00498886	-6.62344e-05	0.599125
cg04826413	6	100123260	CCNC;CCNC;CCNC	Island	0.0389938	0.0361356	-0.00144213	0.101941	0.0411816	0.0392878	-0.000234254	0.831
cg17034342	17	43458990	COPZ2	S_Shore	0.00605244	0.00582773	-0.000231962	0.101944	0.00621344	0.00602375	-0.000104488	0.476427
cg22862003	3	159873219	LXN;GFM1	NA	0.0196551	0.0189065	-0.000593582	0.101947	0.0192622	0.0188889	-0.000229284	0.519529
cg07549162	2	234050241	USP40	Island	0.973732	0.973527	-0.000779148	0.101948	0.972866	0.973275	8.09266e-05	0.873605
cg09022163	7	122314673	CADPS2;CADPS2;CADPS2	S_Shore	0.0140512	0.0133619	-0.000803436	0.101954	0.0152193	0.0131826	-0.00184467	5.14571e-05
cg24570064	2	178684500	RBM45	N_Shore	0.657705	0.650803	-0.00589671	0.101955	0.644308	0.643306	0.00424806	0.282513
cg26262152	13	45186514	SPERT	S_Shore	0.940508	0.942385	0.00150091	0.101957	0.93961	0.941035	0.00143478	0.101855
cg14252661	3	148588589	ZIC4;ZIC4;ZIC4;ZIC4;ZIC4	N_Shelf	0.0612687	0.0622735	0.00228535	0.101957	0.0671361	0.0630067	-0.00272671	0.0623878
cg12321073	8	92107942	TMEM55A	NA	0.694125	0.684864	-0.00755708	0.101958	0.707289	0.698817	-0.00539871	0.256746
cg21163392	16	14309658	MIR365-1	NA	0.56174	0.561225	-0.00845808	0.101959	0.524938	0.532754	-0.001411	0.791235
cg09451427	14	60725672	NA	NA	0.032432	0.0337661	0.0011054	0.101961	0.0345552	0.0345069	4.61242e-06	0.994668
cg22830844	2	219868018	PTPRN;MIR153-1	Island	0.00978424	0.00900757	-0.000634913	0.101962	0.0105079	0.00932645	-0.00105827	0.0322335
cg17780691	11	121643828	NA	NA	0.839973	0.844826	0.00326414	0.101965	0.840755	0.841281	-0.00104876	0.61
cg01354923	6	166716974	BRP44L	Island	0.051546	0.053533	0.00174915	0.101967	0.0538709	0.0535498	0.00135848	0.234286
cg03470772	12	51727849	TENC1;TENC1	Island	0.0172299	0.0176155	0.000716899	0.101971	0.0178421	0.0175848	0.000241769	0.55969
cg15832436	2	74455786	DCTN1;DCTN1;DCTN1;DCTN1	NA	0.944201	0.942516	-0.00311868	0.101971	0.939623	0.939816	-0.00121656	0.554903
cg14001914	3	64313634	NA	NA	0.774636	0.775544	-0.00821367	0.101974	0.733545	0.739856	-0.00400959	0.442185
cg20366601	22	36533935	GCAT	Island	0.0104714	0.00938263	-0.000554776	0.101976	0.0107117	0.0096277	-0.000600234	0.216869
cg08792082	20	1729084	NA	N_Shelf	0.953356	0.950708	-0.00216258	0.101976	0.949466	0.949768	0.000695741	0.617866
cg00093971	12	47616425	ARF3	NA	0.940838	0.935481	-0.00319439	0.101976	0.937376	0.935081	-0.000582012	0.757997
cg10185489	7	1006146	C7orf50;C7orf50;C7orf50	N_Shore	0.974927	0.976829	0.00116405	0.101976	0.975633	0.97742	0.00134087	0.0567988
cg07546106	9	115701501	ZNF618	N_Shore	0.745646	0.745649	-0.008568	0.101976	0.74005	0.741585	-0.0035245	0.51763
cg23656224	3	187988407	EIF4A2	S_Shelf	0.601802	0.600866	-0.00886076	0.101976	0.575339	0.580309	-0.00214798	0.704991
cg04012931	10	132867211	TCERG1L	NA	0.966474	0.966082	-0.000998624	0.10198	0.964869	0.965814	0.000674746	0.273222
cg06493080	12	112344826	SDSL	NA	0.328986	0.33514	0.00675759	0.101981	0.337166	0.341016	0.00469794	0.255653
cg16391792	22	20637482	PPM1F	S_Shore	0.00810556	0.00776097	-0.000341144	0.101985	0.00813476	0.00794087	-9.16129e-05	0.679541
cg12577942	2	3599632	RPS7	N_Shore	0.971821	0.970264	-0.001391	0.101985	0.968777	0.969187	0.000391397	0.675358
cg09678667	1	229973664	TSNAX-DISC1;DISC1;TSNAX-DISC1;DISC1;DISC1;DISC1;TSNAX-DISC1;DISC1;TSNAX-DISC1;DISC1;DISC1;DISC1;DISC1;DISC1;DISC1;DISC1;TSNAX-DISC1;DISC1;DISC1;TSNAX-DISC1;DISC1;DISC1	NA	0.952946	0.954059	0.00131777	0.101986	0.953591	0.953941	0.000568482	0.488671
cg12712659	7	23476071	IGF2BP3	Island	0.0324222	0.0335924	0.000824543	0.101986	0.0365731	0.0361979	-0.000331146	0.549555
cg11897831	19	11150211	KANK2;KANK2	Island	0.980437	0.98213	0.000763731	0.101986	0.980295	0.981808	0.000643247	0.236619
cg00852051	19	49268135	ZNF284	Island	0.0135215	0.0146914	0.000805202	0.101987	0.0139844	0.014186	0.000170304	0.586489
cg05810170	14	72806725	PAPLN	NA	0.182934	0.190495	0.00846964	0.101991	0.206686	0.20805	0.00379046	0.461381
cg16674467	20	43973685	PLTP;PLTP	N_Shore	0.0394778	0.0388846	-0.00130071	0.101991	0.0429355	0.0421363	-0.00161016	0.0786555
cg00071391	14	75198215	TTLL5;C14orf1	S_Shore	0.0281147	0.0268024	-0.00178903	0.101994	0.0278645	0.0268646	-0.00100805	0.270193
cg08817983	8	11697518	FDFT1	Island	0.00472424	0.00404565	-0.000423762	0.101994	0.00511726	0.00413511	-0.000681635	0.0587164
cg17928152	16	50017894	NA	NA	0.139457	0.135369	-0.00449454	0.101997	0.138185	0.133464	-0.00408074	0.136555
cg16585682	11	64658653	SYVN1;SYVN1	Island	0.00337606	0.00303227	-0.000234957	0.101999	0.00369169	0.00313301	-0.000390011	0.20779
cg09146428	11	47564886	FAM180B;FAM180B	N_Shelf	0.51695	0.521117	0.00385944	0.102002	0.514171	0.518224	0.00388901	0.104846
cg18952654	6	132170638	ENPP1	Island	0.0114555	0.0110658	-0.000396791	0.102002	0.0115751	0.0113428	3.30529e-05	0.898172
cg08682532	8	41554610	AGPAT6	Island	0.00362364	0.00326603	-0.000254929	0.102003	0.00415128	0.00351998	-0.000478085	0.127555
cg17541674	2	238600977	UBE2F	NA	0.3229	0.307716	-0.0103199	0.102005	0.347442	0.335616	-0.00496741	0.435572
cg10372770	8	145606102	CPSF1	S_Shore	0.00885324	0.00850489	-0.000333235	0.102008	0.00903424	0.00878399	-0.000170676	0.435163
cg05082311	5	139129604	NA	S_Shelf	0.940084	0.942537	0.00157316	0.102011	0.941857	0.94174	0.000240594	0.764363
cg07959982	1	111545060	DENND2D	N_Shelf	0.961183	0.958996	-0.00225167	0.102018	0.958726	0.959416	0.000410968	0.783823
cg09765302	4	88462842	HSD17B13;HSD17B13	NA	0.964032	0.96209	-0.00180883	0.102022	0.960049	0.96092	0.00057934	0.621674
cg01007374	1	157524769	FCER1A	NA	0.967534	0.964062	-0.00213736	0.102024	0.96644	0.964209	-0.00136787	0.29943
cg08926713	12	115832491	FBXW8;FBXW8	N_Shore	0.881704	0.866618	-0.00512687	0.102029	0.87361	0.858551	-0.00149511	0.662042
cg23558650	15	99847471	PCSK6;PCSK6;PCSK6;PCSK6;PCSK6;PCSK6;PCSK6;PCSK6;PCSK6;PCSK6;PCSK6;PCSK6;PCSK6;PCSK6;PCSK6;PCSK6	Island	0.00339072	0.00298197	-0.000269386	0.102031	0.00364661	0.00302969	-0.000471068	0.0853284
cg06398251	10	95507552	LGI1	NA	0.118603	0.120614	0.00467988	0.102032	0.144064	0.14113	0.000450754	0.883982
cg25894839	4	103390808	NA	NA	0.974164	0.972465	-0.00138387	0.102033	0.972749	0.972639	0.000135977	0.875014
cg04290747	21	33364247	OLIG1	Island	0.00518342	0.00471661	-0.000336158	0.102033	0.00551614	0.0048966	-0.000442984	0.142637
cg25210884	20	36988005	FAM83D	N_Shore	0.598218	0.608616	0.00524643	0.102034	0.580728	0.593341	0.00556765	0.0870904
cg23764008	16	56344314	KATNB1	NA	0.881633	0.880949	-0.00452146	0.102034	0.880117	0.878315	-0.00575898	0.0350894
cg11995374	1	53331589	SLC1A7	S_Shore	0.942758	0.942683	-0.0015186	0.102035	0.940515	0.94241	0.00102282	0.288679
cg09385371	19	6166016	MLLT1	N_Shore	0.806764	0.806793	-0.00625787	0.102038	0.784133	0.784367	-0.00455671	0.253971
cg04117372	6	15400197	JARID2	NA	0.944534	0.941941	-0.00226049	0.102038	0.944091	0.943524	-0.000189775	0.891374
cg14181528	12	51001615	KRT83	S_Shore	0.191237	0.19891	0.0102527	0.102039	0.20365	0.212865	0.0131835	0.0484762
cg17935214	11	114880402	CADM1;CADM1;CADM1;CADM1	Island	0.0319634	0.0307972	-0.00102885	0.102039	0.0313694	0.0301119	-0.000713089	0.224779
cg12141457	11	56951926	SLC43A3;SLC43A3;SLC43A3	S_Shore	0.759199	0.757132	-0.00631601	0.102039	0.729847	0.73209	-0.0024024	0.546286
cg12023692	2	171335526	NA	Island	0.00307217	0.0026355	-0.000262181	0.102041	0.00332441	0.00277175	-0.000310521	0.268938
cg24595791	1	3613249	TP73;TP73;TP73;TP73	Island	0.745944	0.755647	0.00494174	0.102042	0.740524	0.746966	0.00134507	0.664149
cg26109093	4	83623159	NA	NA	0.884271	0.877512	-0.0033213	0.102043	0.877965	0.874462	0.000902159	0.680731
cg10409919	2	160469071	LY75	Island	0.0201701	0.0218751	0.00187206	0.102047	0.0301165	0.0322703	0.00286627	0.0965363
cg15475851	11	60448487	TMEM132A;TMEM132A	Island	0.0122998	0.012669	0.000351588	0.102047	0.0125704	0.0123261	-0.000258863	0.206886
cg22507989	2	187535117	NA	NA	0.963015	0.963797	0.000843191	0.102048	0.963597	0.963497	3.94581e-05	0.939185
cg23665729	20	17639454	BANF2;BANF2;BANF2	NA	0.921172	0.923975	0.00302331	0.102049	0.920423	0.919678	-0.000355779	0.861138
cg01116067	6	30566498	HLA-E	S_Shore	0.468798	0.461715	-0.00676591	0.10205	0.477466	0.464421	-0.0120445	0.00487622
cg02366587	13	113104352	NA	Island	0.817854	0.817574	-0.0072529	0.102051	0.791991	0.793986	-0.00643284	0.181487
cg08700454	9	97092171	FANCC	N_Shelf	0.869563	0.867471	-0.00428901	0.102053	0.861482	0.857109	-0.00681385	0.00662527
cg10906810	8	143148156	NA	NA	0.949829	0.948042	-0.00187026	0.102056	0.947817	0.947474	-0.00041754	0.714349
cg24331384	9	136018411	NA	N_Shore	0.0335701	0.0306026	-0.00235293	0.102056	0.0483503	0.0440921	-0.00276794	0.135065
cg13827984	5	23420640	NA	NA	0.948368	0.943187	-0.00332112	0.10206	0.946403	0.943389	-0.0015474	0.431949
cg10513253	13	109749026	COL4A1	NA	0.251095	0.251686	0.00728844	0.102063	0.27681	0.267182	-0.0042524	0.338503
cg17571335	5	156819971	NIPAL4	Island	0.0268401	0.0260852	-0.000723922	0.102065	0.0287077	0.0261583	-0.00242233	6.79484e-07
cg21229268	4	148086608	TTC29	Island	0.0116261	0.0112513	-0.000499917	0.102067	0.012238	0.0118006	-0.000338578	0.285963
cg07314067	13	112821012	F7;F7	Island	0.928175	0.930951	0.00179493	0.10207	0.928043	0.929266	0.000439078	0.705002
cg20959480	14	105028580	C14orf80;C14orf80;C14orf80	Island	0.0119739	0.0124143	0.00035199	0.102071	0.0120506	0.0120682	-1.33797e-05	0.95006
cg25018755	11	47315691	MYBPC3	N_Shore	0.946241	0.950267	0.00242862	0.102075	0.944089	0.948954	0.00297223	0.0694825
cg16154462	3	44016140	NA	S_Shore	0.0837794	0.0866136	0.00342474	0.102078	0.0843236	0.0899897	0.00687279	0.00190003
cg12141659	17	55325109	TUBD1;RPS6KB1	Island	0.00748831	0.00687341	-0.000554384	0.102079	0.00795288	0.00690076	-0.00098188	0.0238133
cg05847772	18	4444472	NA	Island	0.0117875	0.0112815	-0.000474285	0.102081	0.0127716	0.0118283	-0.000805791	0.00788187
cg23106890	11	3358281	ZNF195;ZNF195;LOC650368;ZNF195	S_Shore	0.958568	0.955509	-0.00232665	0.102083	0.954865	0.95487	0.000657718	0.628873
cg04467549	19	5191224	PTPRS;PTPRS;PTPRS;PTPRS	S_Shore	0.982593	0.982971	0.00039113	0.102083	0.982631	0.982751	0.000223099	0.35618
cg04098297	8	17986724	ASAH1;ASAH1;ASAH1;ASAH1;ASAH1	Island	0.00297007	0.00262316	-0.000210086	0.102083	0.00371353	0.00320476	-0.000270658	0.423839
cg16984812	10	131660575	NA	Island	0.0169756	0.0178968	0.00084181	0.102084	0.0186378	0.018753	0.000418685	0.457094
cg03668033	9	124016040	LHX6;LHX6	Island	0.0216872	0.0225336	0.000654776	0.102084	0.0218626	0.0223416	0.000104642	0.783909
cg20358655	10	134377912	INPP5A	Island	0.984217	0.98429	-0.000744802	0.102087	0.984669	0.984918	-0.000563771	0.305141
cg03841832	15	39593427	LTK;LTK;LTK	S_Shore	0.0515449	0.0527862	0.00184486	0.102089	0.0611755	0.0618085	0.00162378	0.233421
cg23606751	11	64416962	MIR194-2	N_Shelf	0.907248	0.909889	0.00182974	0.102092	0.907175	0.907741	-8.86537e-05	0.936795
cg14417549	1	18309321	IGSF21	Island	0.00402791	0.00362919	-0.000274411	0.102092	0.00442348	0.0037512	-0.000507615	0.10066
cg10141008	1	216586188	TGFB2;TGFB2;TGFB2;TGFB2	Island	0.0073969	0.00677544	-0.000394923	0.102092	0.00785374	0.00700211	-0.000556066	0.183109
cg26435092	16	21572503	METTL9;IGSF6;METTL9	NA	0.90349	0.901425	-0.00232739	0.102093	0.903889	0.904713	2.41367e-05	0.986874
cg18204964	10	105026691	INA	Island	0.0153662	0.0158488	0.000371852	0.102094	0.0162409	0.0164571	0.000105754	0.668878
cg16448890	2	237853446	NA	NA	0.93141	0.926716	-0.00424908	0.102097	0.925643	0.926307	0.000928889	0.716874
cg04097219	1	153319890	EFNA3	Island	0.0339742	0.0333964	-0.000783288	0.1021	0.0346695	0.0342148	-0.000122104	0.819192
cg10578779	12	64421285	NA	N_Shore	0.0124442	0.011673	-0.00070637	0.102102	0.0144278	0.013253	-0.000810636	0.096305
cg12123671	11	17759997	KCNC1	S_Shelf	0.884739	0.885227	-0.00477341	0.102104	0.849891	0.850871	-0.0066392	0.044838
cg21519172	5	727615	TPPP	N_Shelf	0.678142	0.675813	-0.00562822	0.102105	0.657058	0.658833	-0.00268585	0.43766
cg17182946	13	32488466	KL	Island	0.0386424	0.0373317	-0.0011777	0.102106	0.0405742	0.0394628	-0.000881123	0.232417
cg04413090	19	5864854	CAPS;CAPS	N_Shore	0.964172	0.964222	-0.00101568	0.102106	0.963716	0.964618	0.000663733	0.306767
cg02731988	10	71599562	SAR1A;SAR1A	N_Shore	0.00435476	0.00420972	-0.000174309	0.102107	0.00478643	0.0043478	-0.000307358	0.00901966
cg07917901	15	75712536	LINGO1	Island	0.00837837	0.00748222	-0.000523934	0.102108	0.00880293	0.00761283	-0.00080938	0.030471
cg18161374	20	32265834	NA	N_Shore	0.862887	0.869092	0.00381549	0.102117	0.856963	0.862144	0.00220344	0.345483
cg11188443	2	84960999	C2orf89	N_Shore	0.0184873	0.0175145	-0.000749882	0.102118	0.0211324	0.02092	0.000283014	0.626589
cg19806021	13	110480797	NA	NA	0.912493	0.914824	0.00201033	0.102118	0.910839	0.912284	0.00086467	0.541043
cg05976119	1	210939319	BATF3	Island	0.0322294	0.0333643	0.00110489	0.102118	0.0326494	0.0328872	0.00113032	0.0950752
cg14154182	5	22889487	CDH12;CDH12	NA	0.0958745	0.0899958	-0.00349054	0.102126	0.106608	0.0997014	-0.00381656	0.0834896
cg23959115	7	63411939	LOC728927	NA	0.00909041	0.00869273	-0.000464215	0.102135	0.0101134	0.00931869	-0.000765037	0.0130713
cg26269846	2	224612221	SERPINE2;SERPINE2;SERPINE2;SERPINE2;SERPINE2	Island	0.00603188	0.00556895	-0.000311454	0.102136	0.0065414	0.00585811	-0.000476531	0.209874
cg13464717	16	9091997	C16orf72	Island	0.0387805	0.0363192	-0.00231053	0.102138	0.0395093	0.0368785	-0.00271244	0.0389601
cg16907075	2	165945006	SCN2A;SCN2A;SCN2A	NA	0.948777	0.944317	-0.00326408	0.102139	0.945805	0.944596	-0.000571563	0.758027
cg22562461	6	13922924	CCDC90A	Island	0.00930913	0.00894403	-0.000342098	0.102139	0.00961936	0.00915462	-0.000299471	0.162754
cg18519837	14	23755261	MDP1	S_Shelf	0.0315622	0.0310268	-0.000782629	0.102146	0.0311488	0.0313269	8.27235e-05	0.863327
cg20985587	19	63590581	RPS5	Island	0.0131132	0.0125915	-0.000508897	0.102146	0.0136326	0.012912	-0.000578186	0.0907964
cg25815024	2	127979483	IWS1	NA	0.84816	0.848313	-0.00363655	0.102156	0.852313	0.853052	-0.000566987	0.804382
cg11045814	6	143809985	ADAT2	N_Shelf	0.952062	0.948532	-0.0022719	0.102161	0.948897	0.948523	0.000877393	0.544627
cg21707996	10	35987768	NA	NA	0.932363	0.930803	-0.0025365	0.102161	0.927982	0.92948	0.000481718	0.761803
cg24374161	12	54677246	SUOX;SUOX;SUOX	NA	0.0194409	0.0181598	-0.000841934	0.102162	0.0202218	0.0188284	-0.000588508	0.337641
cg04555116	1	54290741	TMEM59;C1orf83	N_Shore	0.0114778	0.0111778	-0.000566757	0.102163	0.0124236	0.0112783	-0.00108949	0.0124724
cg08478189	6	27764269	NA	S_Shore	0.0852717	0.093055	0.00542856	0.102164	0.0925939	0.0899841	-0.00452279	0.172734
cg07571041	8	118602041	MED30	Island	0.0152382	0.0159152	0.000666027	0.102165	0.0163722	0.0155576	-0.000588358	0.11479
cg27055685	4	40584770	APBB2;APBB2;APBB2	NA	0.966334	0.965354	-0.00113522	0.102167	0.965302	0.965178	-0.000297321	0.663891
cg03577052	2	191453661	GLS	Island	0.00424394	0.00401803	-0.000206893	0.102169	0.00456285	0.00415991	-0.000282987	0.0247278
cg06081199	10	134211193	INPP5A	S_Shore	0.818422	0.823421	0.00375081	0.10217	0.82866	0.833197	0.00320032	0.140711
cg03964515	3	44777758	KIF15;KIAA1143	N_Shore	0.00627232	0.00598798	-0.000277362	0.102172	0.00737205	0.00676565	-0.000480335	0.0224856
cg10204695	21	34242537	NA	NA	0.698959	0.694511	-0.0103367	0.102172	0.64149	0.663131	0.0137107	0.0500442
cg26266046	4	2814528	ADD1;ADD1;ADD1;ADD1	N_Shore	0.0191419	0.0180302	-0.000948567	0.102172	0.0193898	0.0178908	-0.000989707	0.051906
cg02788419	10	104059895	GBF1	NA	0.973257	0.971954	-0.00116824	0.102173	0.972291	0.972144	-0.000151788	0.822725
cg15935860	3	46505279	NA	NA	0.00784433	0.00682009	-0.000583103	0.102174	0.00869213	0.00756192	-0.000490994	0.232789
cg03688707	19	47111246	NA	Island	0.100461	0.105129	0.00366242	0.102174	0.105474	0.105502	-0.000657319	0.759197
cg26898024	4	159350843	TMEM144	N_Shore	0.00617504	0.00590641	-0.000366947	0.102177	0.00653575	0.00591153	-0.000631711	0.00439439
cg27452451	6	30147411	RNF39;RNF39	Island	0.578489	0.594983	0.0201165	0.102178	0.618888	0.615244	0.0029697	0.790864
cg04159004	1	43606202	ELOVL1;ELOVL1	N_Shore	0.00574016	0.00521197	-0.000347575	0.102179	0.00626745	0.00548919	-0.00055344	0.139187
cg15859189	13	57948303	NA	NA	0.96008	0.958268	-0.0015808	0.10218	0.957641	0.958417	0.00092925	0.353566
cg27551856	1	21249220	EIF4G3	NA	0.0655561	0.0579475	-0.00444601	0.10218	0.068079	0.0591627	-0.00444825	0.0663031
cg27002556	2	216682233	XRCC5	Island	0.0032142	0.00284037	-0.000237352	0.102182	0.00349036	0.00292721	-0.000373527	0.196388
cg07774222	8	41554626	AGPAT6	Island	0.00344481	0.00308789	-0.000230515	0.102183	0.00372575	0.00318439	-0.000354203	0.226812
cg23639734	16	28238527	SBK1	N_Shore	0.912348	0.916846	0.00268913	0.102184	0.908	0.914008	0.00577003	0.000780195
cg25678707	8	86538171	CA3	Island	0.037689	0.0384761	0.00136985	0.102186	0.0397559	0.0390531	0.00104638	0.23564
cg07919197	2	205118353	PARD3B;PARD3B;PARD3B	Island	0.0103421	0.00708068	-0.00333518	0.102186	0.00818446	0.00729305	-0.000720909	0.0937155
cg12658387	8	6571728	AGPAT5	NA	0.415996	0.42455	0.0157166	0.102188	0.463958	0.458778	0.00442733	0.647599
cg12466737	18	3248800	NA	N_Shelf	0.915155	0.919159	0.00237572	0.102194	0.918033	0.918982	-0.000183694	0.890097
cg02072940	14	103674646	KIF26A	Island	0.00282538	0.00248401	-0.000216173	0.102196	0.00307875	0.00259216	-0.00028794	0.300689
cg10667810	19	57688429	ZNF578	S_Shore	0.201602	0.195197	-0.00873569	0.102196	0.233221	0.229646	-0.00643955	0.261666
cg14066993	8	93724182	NA	NA	0.968454	0.966296	-0.00193148	0.102197	0.966092	0.965261	-0.000729827	0.561255
cg24561207	15	39726204	NA	NA	0.960922	0.95758	-0.00224926	0.102198	0.958259	0.957819	0.000491985	0.738406
cg14526750	17	34470347	NA	NA	0.926294	0.924662	-0.00405949	0.102202	0.908809	0.912831	0.000111593	0.969434
cg04381043	19	62446836	ZNF805;ZNF805	S_Shelf	0.971497	0.970079	-0.00120493	0.102204	0.969745	0.969879	0.00032813	0.645447
cg15490715	16	47404375	NA	S_Shore	0.946861	0.943399	-0.00236153	0.102212	0.944069	0.942869	-0.000714372	0.615324
cg25197240	3	78924450	ROBO1;ROBO1;ROBO1;ROBO1	NA	0.939603	0.934574	-0.00318028	0.102214	0.937006	0.936064	0.00113754	0.55003
cg12806282	16	684862	FBXL16	Island	0.00845048	0.00779964	-0.000448491	0.102214	0.00918224	0.0082257	-0.00064168	0.153451
cg01201797	16	56788317	CSNK2A2	N_Shore	0.687169	0.687901	-0.00585377	0.102214	0.653639	0.654361	-0.00671575	0.0656802
cg25660428	12	45985400	NA	NA	0.871661	0.869044	-0.0035032	0.102221	0.867037	0.86895	-0.00159382	0.438999
cg08295111	13	102516684	SLC10A2;SLC10A2	NA	0.623545	0.63087	0.00538518	0.102223	0.62848	0.641136	0.00861634	0.0089118
cg11375622	19	39955442	ZNF599	N_Shore	0.00744501	0.00717905	-0.000290219	0.102223	0.00761329	0.00740856	-4.74439e-05	0.794138
cg07664454	19	14447075	PTGER1;PTGER1	S_Shore	0.108455	0.110856	0.0033351	0.102227	0.112065	0.11253	0.00345534	0.101932
cg05782110	1	20542562	VWA5B1	Island	0.0438665	0.0453692	0.00122687	0.102227	0.0447091	0.0451549	0.000800301	0.283549
cg07196488	6	30987782	GTF2H4	N_Shore	0.945156	0.943852	-0.00236334	0.10223	0.938202	0.939433	-0.000172182	0.908714
cg08638044	17	34436732	NA	NA	0.0613749	0.0604745	-0.0019857	0.102231	0.0575676	0.0565512	-0.00153208	0.167847
cg18566883	5	140051506	HARS;HARS2	Island	0.00651025	0.00625677	-0.000236966	0.102232	0.00664705	0.00625488	-0.000323559	0.0187996
cg18836229	5	39240143	FYB;FYB	NA	0.931512	0.927362	-0.00337056	0.102232	0.927509	0.927731	0.000990159	0.633579
cg03687765	22	21852492	BCR;BCR	N_Shore	0.0124954	0.0121859	-0.000568666	0.102235	0.0122467	0.0118297	-0.00034622	0.266607
cg10176059	16	83799731	NA	N_Shore	0.976662	0.977395	0.000719465	0.102236	0.976528	0.977157	0.000725033	0.116146
cg21097105	1	95472670	RWDD3;RWDD3	Island	0.00665892	0.0059705	-0.00040473	0.102237	0.00701057	0.00626498	-0.000468131	0.262356
cg26774312	19	5797552	FUT3;FUT3;FUT3;FUT3	S_Shelf	0.962495	0.959297	-0.00328588	0.102238	0.958972	0.956794	-0.00232399	0.261575
cg27031112	17	19339084	NA	NA	0.961689	0.96304	0.00112915	0.102239	0.96206	0.963582	0.0012907	0.0580468
cg09492375	17	23757429	SLC46A1	Island	0.00458358	0.0041563	-0.000257393	0.102241	0.0051227	0.00454266	-0.00033886	0.322387
cg11265433	18	53405090	FECH;FECH	Island	0.018099	0.0171597	-0.000661228	0.102249	0.0181109	0.0170438	-0.000573922	0.171914
cg03284870	16	54252063	SLC6A2	S_Shelf	0.947801	0.945896	-0.00228144	0.102255	0.945519	0.944979	-0.000767365	0.565824
cg16366473	18	58143330	TNFRSF11A	Island	0.0143671	0.0129957	-0.000733689	0.102256	0.0153639	0.0136841	-0.000920761	0.12193
cg02482699	19	4104364	CREB3L3	NA	0.605604	0.61085	0.00726045	0.102258	0.617804	0.633162	0.0162221	0.000215301
cg12911972	12	121949352	NA	S_Shelf	0.0106538	0.0103326	-0.000535387	0.102259	0.0113238	0.0104292	-0.00105556	0.00141473
cg23230929	12	122762860	ATP6V0A2;ATP6V0A2	Island	0.00755638	0.00689485	-0.000403803	0.102259	0.00793372	0.00727783	-0.000367048	0.313919
cg19854744	11	125657691	TIRAP;TIRAP	N_Shore	0.00596331	0.00543767	-0.000345561	0.10226	0.00622329	0.00561006	-0.000363259	0.292275
cg25655096	12	18306337	PIK3C2G	NA	0.817604	0.820927	-0.00642483	0.102264	0.780337	0.785021	-0.00549319	0.184872
cg01573825	6	32280659	NOTCH4	NA	0.924677	0.920586	-0.00346894	0.102271	0.920707	0.91874	-0.00129813	0.538022
cg03500164	5	72957653	RGNEF	Island	0.00579004	0.00529723	-0.000352769	0.102275	0.00613066	0.00526432	-0.000698932	0.042031
cg13025422	1	93920056	BCAR3	Island	0.00672614	0.00652193	-0.000278238	0.102275	0.00732538	0.00680603	-0.000553179	0.00266325
cg17504394	13	26643019	USP12	NA	0.00513887	0.00494546	-0.000207301	0.102276	0.0055882	0.00504224	-0.000430865	0.00417015
cg24108508	16	250538	ITFG3	NA	0.938107	0.937384	-0.00179201	0.102276	0.93564	0.936088	0.00115889	0.29954
cg14404746	7	2216859	MAD1L1;MAD1L1;MAD1L1	S_Shore	0.871037	0.867419	-0.00588934	0.102277	0.868879	0.865977	-0.00307339	0.392158
cg21698790	3	69998096	MITF;MITF;MITF	NA	0.853104	0.853602	-0.00557168	0.102278	0.823659	0.827297	-0.00405926	0.276259
cg12691427	17	34084723	C17orf96	Island	0.0032212	0.00287628	-0.000222365	0.102279	0.00356696	0.00306378	-0.000311304	0.307202
cg19029181	12	99185012	SCYL2;DEPDC4	Island	0.00709445	0.00637116	-0.000425581	0.102282	0.00746832	0.00658085	-0.000546982	0.188548
cg20429172	17	60654214	RGS9;RGS9	NA	0.895685	0.891274	-0.00404191	0.102282	0.888647	0.880141	-0.00891274	0.00195453
ch.8.745965F	11	62125655	MTA2;MTA2	Island	0.00968464	0.00877188	-0.000576768	0.102286	0.010282	0.00860775	-0.00139835	0.00665448
cg06077738	3	101805183	NA	NA	0.266639	0.263198	-0.0103954	0.102287	0.232044	0.251846	0.0124394	0.0352925
ch.6.2980544R	8	23628320	NA	S_Shore	0.00474575	0.00437107	-0.000245761	0.102291	0.00540416	0.00470616	-0.000462733	0.213153
cg05029193	6	117304974	RFX6	Island	0.00745014	0.00677946	-0.000423066	0.102292	0.00777138	0.00679233	-0.000649802	0.0995164
cg05413451	16	29818095	SEZ6L2;SEZ6L2;SEZ6L2;SEZ6L2	N_Shore	0.00609477	0.00585514	-0.000255592	0.102293	0.0064976	0.00592662	-0.000510198	0.0022402
cg10209992	6	159198742	OSTCL	NA	0.88587	0.882781	-0.00395618	0.102294	0.889653	0.889387	-0.00110389	0.62037
cg07405552	13	110862022	NA	Island	0.733302	0.730285	-0.00628329	0.102296	0.732559	0.727384	-0.00760203	0.0519986
cg01034631	6	34774662	NA	S_Shelf	0.968018	0.969153	0.00103579	0.1023	0.966899	0.968242	0.00129603	0.0527846
cg23461741	4	130233887	SCLT1;C4orf33;SCLT1	Island	0.013179	0.0126608	-0.000527239	0.102302	0.0135093	0.0129106	-0.000203075	0.480003
cg00162348	10	124896411	HMX2	N_Shore	0.0187189	0.0177521	-0.000776441	0.102302	0.0203175	0.0190809	-0.000363849	0.440458
cg10840864	8	91082849	DECR1;DECR1	Island	0.00389471	0.00350766	-0.000263605	0.102303	0.00420209	0.00355221	-0.000508078	0.0988921
cg15506477	13	46044098	LRCH1;LRCH1;LRCH1	NA	0.950121	0.947903	-0.00184538	0.102308	0.947212	0.949342	0.00216967	0.0704928
cg10456069	8	38082176	ASH2L;ASH2L;ASH2L	Island	0.0042269	0.0037838	-0.000281405	0.102309	0.00458632	0.00396362	-0.000427504	0.17667
cg12611013	7	22860603	NA	Island	0.00750141	0.00782167	0.000219573	0.10231	0.00782972	0.00762787	-0.000237931	0.0645848
cg26036626	7	2518124	LFNG	NA	0.494413	0.501487	0.0107815	0.102313	0.518552	0.51709	0.0049525	0.454159
cg05898545	14	105125956	NA	N_Shelf	0.969074	0.970132	0.000882156	0.102318	0.968512	0.969292	0.000327697	0.541001
cg12421458	3	137397435	MSL2;MSL2	Island	0.00604922	0.0055789	-0.000340409	0.102319	0.00639476	0.00570982	-0.000503821	0.13602
cg04012053	3	11736460	VGLL4	Island	0.00314772	0.00282794	-0.000231539	0.102321	0.00340631	0.00283086	-0.000452621	0.0742179
cg15471079	11	61416026	FADS3	Island	0.011243	0.0098553	-0.000703687	0.102322	0.011645	0.0100636	-0.000911805	0.0844767
cg02600085	2	171278946	LOC440925;SP5	Island	0.0128534	0.0123483	-0.00048325	0.102326	0.0122877	0.0121719	-1.68782e-05	0.952506
cg09454613	3	57969981	FLNB;FLNB;FLNB;FLNB	Island	0.00475196	0.00427263	-0.000288999	0.102327	0.00510328	0.00436857	-0.000496778	0.130375
cg10069827	6	49539026	CENPQ;MUT	Island	0.0123106	0.0109042	-0.000671322	0.102328	0.0130104	0.0112587	-0.00100967	0.0576368
cg08027265	8	19659414	NA	Island	0.0170672	0.0162513	-0.000760819	0.102328	0.0200106	0.0192136	0.00014684	0.816296
cg08838260	6	33389022	TAPBP;TAPBP;TAPBP	N_Shore	0.00571276	0.00547616	-0.000231956	0.102329	0.00581167	0.00534273	-0.000406265	0.00924351
cg22254983	13	112828096	F10	N_Shelf	0.969157	0.970411	0.00086803	0.10233	0.969789	0.970698	0.000634424	0.230353
cg25352188	17	77006085	BAHCC1	N_Shore	0.632461	0.633201	-0.00675537	0.102332	0.603412	0.608443	-0.00299118	0.468846
cg26173562	9	138778859	LCN15	S_Shelf	0.947898	0.951798	0.00162657	0.102334	0.946359	0.94946	0.000734006	0.540441
cg12317685	2	151826654	RBM43	Island	0.00357545	0.00320191	-0.000279908	0.102336	0.00411557	0.00339152	-0.000551869	0.131621
cg19566038	19	63150951	ZNF256	Island	0.00732097	0.00771237	0.000268153	0.102337	0.00777323	0.00770284	-0.000178812	0.265547
cg11054924	10	94155258	NA	NA	0.876053	0.881051	0.00293822	0.102337	0.876424	0.879578	0.000992556	0.595884
cg16083439	16	71662317	NA	NA	0.0624862	0.061196	-0.00231478	0.102338	0.0606783	0.0591927	-0.00182023	0.159132
cg18873037	6	144336540	PLAGL1;PLAGL1;PLAGL1;PLAGL1;PLAGL1;PLAGL1;PLAGL1;PLAGL1	NA	0.962649	0.959481	-0.0024471	0.102339	0.959942	0.959976	0.000577225	0.693937
cg02333517	3	157343626	KCNAB1;KCNAB1;KCNAB1	NA	0.81361	0.816417	-0.00663717	0.10234	NA	NA	NA	NA
cg16783186	5	1439005	NA	Island	0.0158358	0.0147298	-0.000919066	0.102341	0.0171415	0.0155698	-0.00112954	0.109862
cg00156744	10	990300	NA	NA	0.919146	0.919493	0.00148799	0.102343	0.919803	0.919205	-0.000272168	0.776669
cg14031065	3	57210384	HESX1	NA	0.971169	0.969625	-0.00142483	0.102346	0.969947	0.970038	0.0001342	0.881211
cg01146232	1	163934530	ALDH9A1	S_Shore	0.0644862	0.063805	0.00190181	0.102346	0.0679227	0.0637464	-0.00202144	0.0990696
cg22711797	16	66902715	PRMT7;SLC7A6OS	Island	0.0180564	0.0169822	-0.000794652	0.102348	0.0196104	0.0177791	-0.00103798	0.160014
cg21898046	6	101947091	NA	N_Shore	0.0187093	0.0191567	0.000848266	0.102349	0.0228536	0.0221066	-8.33744e-05	0.892105
cg09758975	1	78217750	FUBP1	Island	0.0253911	0.0283191	0.00151665	0.102349	0.0271217	0.026922	-0.000921787	0.294324
cg15784124	3	152640126	IGSF10	NA	0.189284	0.196841	0.00661049	0.102349	0.172242	0.185142	0.0121195	0.00212758
cg11580948	10	85994741	RGR;RGR;RGR	NA	0.716957	0.722163	0.00401078	0.102351	0.710858	0.717592	0.00465683	0.0584829
cg20042908	5	42459832	GHR	N_Shore	0.0298316	0.0295343	-0.00116915	0.102354	0.0302138	0.0299463	-0.000842494	0.220162
cg01450204	16	87477698	CBFA2T3;CBFA2T3	Island	0.982817	0.983447	0.000425153	0.102356	0.983045	0.9833	0.000132784	0.59201
cg01764904	18	40900522	SETBP1	S_Shelf	0.879388	0.875853	-0.00365685	0.102357	0.88038	0.873991	-0.00644537	0.00427026
cg07025989	3	158530943	VEPH1;VEPH1;VEPH1	NA	0.976183	0.974308	-0.00143985	0.102358	0.974081	0.974355	0.000669547	0.464429
cg00352106	5	92946779	NR2F1	Island	0.0113443	0.0109123	-0.000454359	0.102362	0.0107588	0.0103762	-0.000443714	0.109903
cg12854186	13	42774277	ENOX1;ENOX1	NA	0.956322	0.952227	-0.00290603	0.102364	0.952229	0.952998	0.00143346	0.439537
cg03784882	9	113328162	ZNF483;ZNF483	S_Shore	0.654907	0.651049	-0.0105127	0.102366	0.624036	0.626996	-0.00477457	0.458258
cg01888206	11	112847517	DRD2;DRD2	N_Shelf	0.933059	0.935525	0.00262194	0.10237	0.932334	0.933955	0.00173669	0.318209
cg10925512	10	47975078	ZNF488	Island	0.0193826	0.0193015	-0.000585844	0.102373	0.0198612	0.0195556	-0.000613068	0.0736957
cg24996120	6	37568918	C6orf129	NA	0.759039	0.757301	-0.00505995	0.102376	0.739401	0.739999	-0.00324464	0.313925
cg10900643	2	27847748	MRPL33;MRPL33	N_Shore	0.0260793	0.0237171	-0.00168781	0.102379	0.0281062	0.0252647	-0.00234046	0.0517489
cg07757861	1	25466864	NA	Island	0.00290467	0.00254317	-0.000274698	0.102385	0.00345064	0.00302324	-0.000191605	0.562462
cg11787791	19	23069863	NA	NA	0.00256467	0.00242733	-0.000134102	0.102386	0.00279176	0.00257082	-0.000162025	0.079989
cg24524850	6	2944967	NQO2	N_Shore	0.015976	0.0170265	0.00060925	0.102386	0.0165906	0.0167072	-0.000303788	0.391867
cg25175654	12	38299947	ABCD2;ABCD2	NA	0.0861632	0.0821961	-0.00327029	0.102391	0.085443	0.0827742	-0.00156496	0.435366
cg17483523	5	154296968	GEMIN5	N_Shore	0.800854	0.801808	-0.00583399	0.102392	0.768458	0.772848	-0.00403968	0.281531
cg00383793	19	2062714	AP3D1;AP3D1	N_Shelf	0.865163	0.869509	0.00418037	0.102393	0.8623	0.864763	0.00641057	0.0147187
cg14192401	19	11476848	ZNF653	N_Shore	0.0338208	0.0354327	0.00110925	0.102395	0.0324403	0.0348212	0.00194585	0.00295552
cg00408365	10	94337753	NA	N_Shelf	0.967306	0.964831	-0.00185737	0.102398	0.96452	0.964691	0.000906243	0.396946
cg07725318	12	79855588	LIN7A	Island	0.0115612	0.0109297	-0.000530399	0.102398	0.0118775	0.0107548	-0.000897994	0.00165163
cg25743481	2	120819520	INHBB	Island	0.00777559	0.00708795	-0.000406978	0.102404	0.0082655	0.00717298	-0.000900438	0.0209255
cg09587172	13	35842471	SPG20	NA	0.976437	0.974509	-0.00136038	0.102407	0.973648	0.973968	0.000836356	0.396593
cg09603919	4	156348874	NPY2R	Island	0.0520989	0.0538708	0.00142444	0.102408	0.0547592	0.0550825	0.00155101	0.0956986
cg02072231	11	117522311	SCN4B;SCN4B;SCN4B;SCN4B	S_Shore	0.788835	0.794905	0.00472943	0.10241	0.77602	0.78537	0.00625273	0.0396975
cg09388605	1	247099100	ZNF672	Island	0.00913088	0.00882076	-0.000403102	0.102411	0.0098172	0.00906229	-0.000613134	0.0189053
cg03860969	5	102486983	NA	S_Shelf	0.976648	0.974704	-0.0014211	0.102412	0.974731	0.973772	-0.000569799	0.554326
cg05760107	14	101898910	TECPR2;CINP	Island	0.0349307	0.0356259	0.0016951	0.102413	0.0346255	0.0354983	0.00164229	0.101798
cg05058313	6	26126164	HIST1H1A	N_Shelf	0.599669	0.596933	-0.00633581	0.102415	0.599588	0.603317	-0.00102274	0.804834
cg01123946	16	55229916	MT1A	Island	0.0288334	0.0301593	0.00131578	0.102415	0.0360867	0.0350282	-0.00093518	0.409954
cg04452896	17	71286891	H3F3B	Island	0.00515862	0.00472337	-0.000296775	0.102417	0.0057781	0.00509924	-0.000472813	0.18532
cg03472755	10	133046048	NA	NA	0.550974	0.560355	0.0110998	0.102417	0.546562	0.557178	0.0109742	0.11236
cg18873386	19	2204492	JSRP1	Island	0.0635092	0.06234	-0.00153494	0.10242	0.0657387	0.0657706	3.43922e-05	0.971409
cg27425314	12	61497950	PPM1H	NA	0.27245	0.276565	0.00591853	0.10242	0.281829	0.286008	0.00668418	0.0605815
cg21702934	17	7686670	KDM6B	Island	0.00926708	0.00875291	-0.000445308	0.102421	0.00965636	0.00872907	-0.000744825	0.093223
cg18679920	12	113317426	TBX5;TBX5;TBX5;TBX5	N_Shore	0.0328798	0.0350005	0.00142031	0.102423	0.0349592	0.0355276	-0.000200141	0.820846
cg01469284	3	114192461	GTPBP8;GTPBP8	Island	0.00331805	0.00300078	-0.000218439	0.102425	0.00358801	0.00320086	-0.000237801	0.374185
cg27230784	7	3051042	CARD11	NA	0.965051	0.966189	0.00101193	0.102428	0.965308	0.965455	-6.09594e-05	0.925983
cg05578030	14	95768821	BDKRB2	NA	0.880134	0.884151	0.00390885	0.102429	0.882986	0.88534	0.00212961	0.351075
cg20187670	1	1924908	KIAA1751	N_Shore	0.0862924	0.0892311	0.00290355	0.102429	0.0882457	0.0937689	0.0064637	0.000548419
cg02628881	8	43220779	NA	Island	0.539291	0.550126	0.0106927	0.10243	0.539789	0.551067	0.010193	0.115757
cg25374649	20	43373721	RBPJL	Island	0.333136	0.341027	0.00554978	0.102433	0.323369	0.33312	0.00918801	0.00970428
cg19747632	15	99237177	ALDH1A3	Island	0.00517058	0.00453501	-0.000364722	0.102434	0.00562752	0.00473715	-0.000567982	0.139778
cg24351658	11	82582363	ANKRD42	Island	0.0118056	0.0122487	0.00039117	0.102435	0.0137416	0.0130197	-0.000555989	0.212626
cg26439916	1	2975354	FLJ42875;PRDM16;PRDM16;FLJ42875	Island	0.00801381	0.00830981	0.000237105	0.102437	0.00794738	0.0077409	-0.000227809	0.0936223
cg23208791	6	30335986	HLA-L	Island	0.014006	0.014658	0.000602063	0.102438	0.0146652	0.0149502	0.000368975	0.359487
cg07993003	4	56948467	AASDH	Island	0.0136607	0.0125406	-0.000746167	0.102438	0.0160781	0.0141312	-0.0012427	0.0528955
cg21950561	2	122071096	CLASP1;CLASP1;CLASP1	NA	0.817383	0.82099	0.0033657	0.102439	0.820619	0.820985	-0.000189749	0.931835
cg13518988	12	63439508	GNS	Island	0.00470283	0.00423546	-0.000318239	0.102442	0.00503094	0.00427524	-0.000509927	0.147277
cg20629387	1	91072803	NA	N_Shore	0.0251694	0.0263159	0.000905785	0.102444	0.0271819	0.027625	0.000312321	0.572631
cg16148674	19	7700952	CLEC4G	Island	0.0152612	0.0136704	-0.00103715	0.102446	0.0163312	0.0146719	-0.00116726	0.111997
cg02215898	2	74064468	NA	N_Shore	0.177042	0.17218	-0.00527069	0.102448	0.149572	0.157268	0.00626537	0.0214421
cg09543255	7	95587006	NA	NA	0.966202	0.963874	-0.00212484	0.10245	0.964043	0.962818	-0.00122636	0.355838
cg01098320	19	51830124	GNG8	N_Shore	0.0263853	0.0273153	0.00113168	0.102451	0.0280474	0.0296251	0.0017212	0.0710449
cg15833873	10	13359845	PHYH;PHYH	NA	0.962423	0.961501	-0.00133856	0.102452	0.959486	0.959394	-0.000566501	0.537647
cg12405785	13	24539307	NA	N_Shore	0.77143	0.773293	-0.00750965	0.102453	0.736535	0.749723	0.00399673	0.391945
cg18528745	15	38240383	BUB1B	Island	0.0189263	0.0184243	-0.000632671	0.102453	0.0200275	0.0192269	-0.000694618	0.15388
cg12082202	1	153232107	FLAD1;LENEP;FLAD1	NA	0.927547	0.930756	0.00161323	0.102453	0.928671	0.931448	0.00190164	0.0741935
cg22518630	11	124870291	FEZ1;FEZ1	N_Shore	0.0118762	0.0114511	-0.000508909	0.102455	0.0126502	0.0119477	-0.000613517	0.0760964
ch.4.109582151R	8	10774059	NA	NA	0.750371	0.750659	-0.00756149	0.102458	0.718429	0.726227	-0.00249144	0.587914
cg03360490	6	133603409	EYA4;EYA4;EYA4	N_Shore	0.0874322	0.0915613	0.00478493	0.10246	0.110635	0.110463	0.000888959	0.779472
cg03361557	22	22565823	MIF	N_Shore	0.790165	0.79893	0.00551054	0.102465	0.785284	0.796025	0.00764983	0.0270959
cg14883980	20	3088565	FASTKD5;UBOX5;UBOX5	Island	0.00640313	0.00603472	-0.000256202	0.102467	0.00650178	0.00616526	-0.000202315	0.18087
cg09562503	21	32706640	C21orf63;C21orf63	Island	0.00328522	0.00290858	-0.000214904	0.102467	0.00352194	0.00300813	-0.000331842	0.239047
cg26074148	2	202744392	NA	Island	0.0128602	0.0117294	-0.00102554	0.102469	0.0162944	0.0134706	-0.00220636	0.0137183
cg24959663	16	818131	NA	S_Shelf	0.842355	0.84167	-0.00487402	0.102472	0.823195	0.825234	-0.00235685	0.470022
cg14482539	17	46059328	CACNA1G;CACNA1G;CACNA1G;CACNA1G;CACNA1G;CACNA1G;CACNA1G;CACNA1G;CACNA1G;CACNA1G;CACNA1G;CACNA1G;CACNA1G;CACNA1G	NA	0.848077	0.855064	0.00437864	0.102474	0.837666	0.843755	0.00277308	0.343118
cg05716671	11	75057268	MAP6;MAP6	Island	0.0270065	0.0258207	-0.000871515	0.102477	0.0296996	0.0282228	-0.000851741	0.168867
cg01558110	5	68746668	MARVELD2;MARVELD2	Island	0.0183702	0.0196361	0.000837579	0.102478	0.0191748	0.0194591	-0.000194522	0.712043
cg07172597	17	55129679	PTRH2	NA	0.952622	0.95111	-0.00155357	0.102479	0.95236	0.949888	-0.00232064	0.0184331
cg13980266	12	115455883	NCRNA00173;NCRNA00173	NA	0.00759867	0.00725224	-0.000333815	0.10248	0.00773409	0.00749152	-6.04472e-05	0.789501
cg00522893	11	117529206	SCN4B;SCN4B	Island	0.00405249	0.00392024	-0.000151801	0.102484	0.00418011	0.00394229	-0.000192512	0.0506518
cg03926906	17	13383357	HS3ST3A1	NA	0.958111	0.952138	-0.00516149	0.102484	0.956583	0.953093	-0.00384374	0.164897
cg10960375	16	66248987	ACD;ACD;ACD	N_Shore	0.982541	0.983961	0.000713303	0.102485	0.981666	0.983369	0.000949798	0.060293
cg10683646	7	37090075	ELMO1	NA	0.934394	0.938164	0.00321555	0.102487	0.936557	0.940773	0.00396613	0.0292452
cg23412875	4	1039782	NA	Island	0.234156	0.241395	0.00819933	0.102488	0.264181	0.26518	0.00535786	0.288202
cg10854158	11	47473957	CUGBP1;CUGBP1	NA	0.863516	0.861856	-0.00341165	0.102489	0.858277	0.858297	-0.00148934	0.486846
cg14054789	16	52708266	NA	NA	0.968095	0.967396	-0.00109574	0.102496	0.96643	0.967059	0.000617412	0.424215
cg21221873	17	37222330	FKBP10;SC65	S_Shore	0.0074681	0.00711934	-0.000356706	0.102502	0.00802327	0.00724548	-0.00074328	0.00200466
cg03145815	10	27483037	YME1L1;MASTL;YME1L1	Island	0.00547796	0.00518144	-0.000308588	0.102503	0.00635708	0.0059002	-0.000271415	0.233416
cg08821656	5	71438814	MAP1B	Island	0.0133599	0.0123645	-0.000684394	0.102504	0.0142286	0.0127389	-0.00110261	0.0401142
cg16400999	18	75668552	NA	Island	0.903955	0.908616	0.00242189	0.102505	0.902679	0.905782	0.00153969	0.286127
cg24088229	15	78693398	NA	NA	0.819213	0.828878	0.00519026	0.102506	0.811974	0.826064	0.00886233	0.00290467
cg01917375	14	23673880	PSME1;PSME1	N_Shore	0.872803	0.867148	-0.00465738	0.102506	0.87224	0.870045	-0.00167919	0.56702
ch.14.1755952R	4	122403691	NA	NA	0.956963	0.959865	0.00141034	0.102507	0.953033	0.954916	0.000267682	0.775922
cg24412469	7	42917710	C7orf25;C7orf25	N_Shore	0.0215796	0.0231629	0.000996339	0.102509	0.0226766	0.0224272	-0.000490622	0.441777
cg08769300	8	101239703	SPAG1;SPAG1	Island	0.00554366	0.00504681	-0.000331025	0.102515	0.00587969	0.00523379	-0.00041422	0.271155
cg14828673	19	62782275	ZNF416	Island	0.00243465	0.00210866	-0.000194564	0.102516	0.00270773	0.00230618	-0.000237883	0.36455
cg19697558	1	177261722	FAM20B;FAM20B	Island	0.00858905	0.0077065	-0.000490842	0.102517	0.00893967	0.00778138	-0.000820469	0.0836971
cg19415162	7	1625991	NA	Island	0.933332	0.932565	-0.00201874	0.102523	0.934723	0.932629	-0.0030296	0.0194595
cg19496744	10	133456416	NA	NA	0.945207	0.947575	0.00169499	0.102524	0.945735	0.945066	-0.00157907	0.142486
cg06459327	16	29782007	LOC440356;LOC440356;CDIPT;CDIPT	Island	0.0136116	0.0140899	0.000471672	0.102524	0.0141221	0.0140356	-0.00019057	0.490657
cg26160217	10	102622038	NA	NA	0.952365	0.954755	0.00144767	0.102524	0.953683	0.9547	-9.69997e-05	0.910328
cg26090045	16	87499967	CBFA2T3;CBFA2T3	S_Shore	0.970144	0.969485	-0.000915461	0.102525	0.968953	0.969603	0.000549436	0.338882
cg02624770	20	31716680	NECAB3;NECAB3;C20orf134	N_Shore	0.88159	0.879954	-0.00304041	0.102527	0.874089	0.871762	-0.00301472	0.118655
cg20596348	19	14452148	GIPC1;GIPC1;GIPC1;GIPC1;GIPC1;GIPC1	Island	0.272896	0.280247	0.00723988	0.102529	0.318608	0.316317	0.000226514	0.957581
cg04303269	1	179324180	IER5	Island	0.0118497	0.0125089	0.000393514	0.102531	0.0123411	0.0123859	-8.1189e-05	0.74712
cg11465371	18	13716497	C18orf19;C18orf19;RNMT;C18orf19;C18orf19	Island	0.00545708	0.00588193	0.000266521	0.102531	0.00610218	0.00564856	-0.000485922	0.00413
cg19011911	12	122988088	CCDC92	Island	0.951652	0.953313	0.00173627	0.102531	0.95181	0.954263	0.00235461	0.0268398
cg01962510	14	36198337	PAX9	S_Shore	0.203474	0.208735	0.009652	0.102535	0.223228	0.228143	0.0109268	0.0726928
cg04462774	11	107304301	RAB39	Island	0.0113643	0.0118272	0.000346682	0.102536	0.0114996	0.0115711	2.70033e-05	0.894847
cg17175324	6	36416472	NA	NA	0.535597	0.549848	0.00748475	0.102537	0.508831	0.525894	0.010521	0.0245682
cg11663824	20	56897524	GNAS;GNAS;GNAS;GNAS	Island	0.537286	0.543945	0.00600984	0.102541	0.540476	0.533183	-0.00630719	0.0858957
cg05000772	15	87716007	NA	Island	0.0200348	0.0189452	-0.0010459	0.102541	0.0193595	0.0180349	-0.00118021	0.0216986
cg07263235	10	15521701	NA	NA	0.0364536	0.0342187	-0.00129303	0.102542	0.0352691	0.0338221	-0.000753191	0.345418
cg13705251	12	8122436	NA	N_Shelf	0.160886	0.163379	0.00462157	0.102543	0.172195	0.168786	0.00242454	0.402236
cg06499262	5	180163800	MGAT1;MGAT1;MGAT1;MGAT1;MGAT1	S_Shore	0.403548	0.409184	0.0111413	0.102545	0.435998	0.432047	0.00422278	0.547555
cg08816988	15	71446992	HCN4	Island	0.0942032	0.0965523	0.00287756	0.102547	0.0960977	0.0973524	0.00371711	0.0337719
cg13074687	22	29528955	OSBP2	Island	0.0114542	0.0102324	-0.000623238	0.102547	0.0123574	0.010786	-0.00101204	0.0435958
cg26691567	2	25118376	EFR3B	Island	0.00680563	0.00617849	-0.000367903	0.102551	0.00734954	0.00657223	-0.000454567	0.244702
cg17274072	10	21852374	C10orf140	N_Shelf	0.93599	0.932344	-0.00271882	0.102551	0.934347	0.931719	-0.00182735	0.300176
cg10272540	2	9224694	NA	NA	0.885599	0.883842	-0.00234408	0.102551	0.888444	0.888078	-0.00101557	0.500117
cg09473383	10	128064951	ADAM12;ADAM12	N_Shore	0.966081	0.963596	-0.00174432	0.102551	0.963377	0.964455	0.00140286	0.205233
cg25851425	7	2732740	NA	NA	0.907646	0.91017	0.00211968	0.102553	0.906592	0.909214	0.00221098	0.130178
cg18055394	22	48974687	TRABD	N_Shore	0.955347	0.956818	0.00110814	0.102553	0.957168	0.956822	-0.000171133	0.794881
cg10083236	19	47618914	LIPE	N_Shore	0.0095698	0.00889589	-0.00039895	0.102553	0.011272	0.0103398	-0.000689766	0.0304002
cg10993460	3	48418871	NA	NA	0.859872	0.860701	-0.00587491	0.102553	0.822092	0.828432	-0.0027083	0.504088
cg02371376	3	191466438	NA	NA	0.801448	0.804627	-0.00657256	0.102553	0.757522	0.762961	-0.00516233	0.254862
cg07059875	5	54503001	MIR449B;MIR449A;CDC20B;CDC20B;CDC20B	N_Shore	0.910759	0.912918	0.00360126	0.102557	0.90548	0.909649	0.0050951	0.0208094
cg09701582	8	38449897	NA	NA	0.573352	0.562984	-0.00696298	0.102558	0.589133	0.572113	-0.0131675	0.0034649
cg10535500	11	35922898	LDLRAD3	Island	0.534701	0.549787	0.0082795	0.102561	0.504869	0.525899	0.0149559	0.00325046
cg16292333	9	76755991	C9orf40	N_Shore	0.976352	0.974978	-0.00101641	0.102561	0.975448	0.975067	-0.00015968	0.792372
cg09063566	2	155262263	KCNJ3	Island	0.0105975	0.0102945	-0.000788354	0.102562	0.0116784	0.0107753	-0.00121985	0.0378356
cg09580755	1	211629401	NA	Island	0.870347	0.866905	-0.00744373	0.102564	0.849491	0.847316	-0.00564927	0.23918
cg03230852	5	30966318	NA	NA	0.937293	0.93975	0.00175199	0.102564	0.938869	0.939443	8.0738e-05	0.936548
cg09113560	6	29162545	OR2B3	NA	0.966884	0.968312	0.00114241	0.102569	0.967464	0.968478	0.000788184	0.271099
cg07339864	12	56201885	MBD6;DDIT3	N_Shore	0.338851	0.350688	0.00672692	0.102574	0.32984	0.351064	0.0169287	8.06711e-06
cg07783666	12	130215148	LOC116437	Island	0.943281	0.942907	-0.00156568	0.102576	0.942259	0.942782	-0.000541604	0.550757
cg08843756	7	929859	ADAP1	N_Shelf	0.498933	0.504099	0.00747836	0.102577	0.521029	0.516977	-0.000125655	0.978103
cg03273057	19	45645674	BLVRB	S_Shelf	0.959594	0.958999	-0.001099	0.10258	0.957939	0.958509	-0.000280546	0.676269
cg18647449	13	42496038	DNAJC15	S_Shore	0.0104702	0.0117546	0.00159043	0.10258	0.0115939	0.0119511	0.00127819	0.245029
cg24032190	19	17264176	ABHD8	Island	0.0354393	0.0328167	-0.00273189	0.102583	0.0442899	0.038806	-0.00454143	0.0353523
cg07881171	1	96958985	PTBP2	N_Shore	0.954241	0.951454	-0.00184261	0.102583	0.952408	0.951531	-6.19654e-05	0.955342
cg12415590	3	174355015	NA	NA	0.92619	0.923013	-0.00334104	0.102583	0.917503	0.91571	-0.00267797	0.239177
cg22914934	17	17653792	RAI1	Island	0.855255	0.856872	-0.0051354	0.102585	0.829898	0.830459	-0.00550479	0.108659
cg20541601	1	109962808	AMPD2	N_Shore	0.955511	0.951663	-0.00272696	0.102588	0.952403	0.951641	4.85698e-05	0.978762
cg26230819	13	99242706	CLYBL	NA	0.8562	0.855825	-0.00292502	0.102589	0.85874	0.859804	-0.000583644	0.764631
cg15145672	5	96340732	LNPEP;LNPEP	NA	0.96065	0.956817	-0.00247107	0.10259	0.958479	0.957716	6.7984e-05	0.960778
cg06126658	13	46370331	HTR2A;HTR2A	NA	0.977425	0.976639	-0.000789746	0.102595	0.976734	0.977092	0.000319388	0.495269
cg05470643	2	3358972	TSSC1	N_Shore	0.931524	0.926202	-0.00335114	0.102602	0.926013	0.925798	0.0014108	0.530935
cg13702678	6	30289826	TRIM26	Island	0.0098582	0.00918829	-0.000533918	0.102603	0.0137867	0.0126354	-0.000634499	0.241668
cg06644018	17	53177271	NA	NA	0.754915	0.748168	-0.0103445	0.102604	0.777183	0.771015	-0.00815531	0.169027
cg18393958	16	2172476	CASKIN1	N_Shore	0.96129	0.955529	-0.00485806	0.102607	0.958403	0.957447	-0.000429588	0.828026
cg03495011	5	176237594	UNC5A	Island	0.808872	0.816986	0.00389338	0.102608	0.800988	0.808647	0.00352115	0.169474
cg01076997	1	205991727	CD46;CD46;CD46;CD46;CD46;CD46;CD46;CD46;CD46;CD46;CD46;CD46;CD46;CD46	N_Shore	0.0211263	0.0200454	-0.000966152	0.102608	0.019249	0.0187017	0.000103179	0.85098
cg20904013	4	111939752	NA	NA	0.550094	0.558459	0.00972749	0.10261	0.578058	0.592318	0.016314	0.00479128
cg26280097	20	56860138	GNAS;GNAS;GNAS;GNASAS	Island	0.6694	0.677867	0.00668255	0.102611	0.676875	0.676311	-0.00148928	0.719124
cg11113759	19	52453494	CCDC9	S_Shore	0.957703	0.954002	-0.00264807	0.102613	0.95214	0.953518	0.00216201	0.239851
cg21947116	7	66097395	SBDS	N_Shore	0.00699986	0.00668493	-0.000310442	0.102617	0.00770805	0.00701658	-0.000440401	0.0497836
cg07765813	1	156005082	FCRL2	NA	0.950217	0.947124	-0.00228948	0.10262	0.946269	0.945642	-0.000324348	0.825759
cg02726814	9	95762835	NA	Island	0.275631	0.281407	0.0104963	0.102621	0.310322	0.302723	0.00178649	0.776579
cg25037384	7	31128761	NA	NA	0.0652517	0.0691003	0.00490969	0.102624	0.0680019	0.0714311	0.00430638	0.167841
cg03634822	7	140043372	LOC100134713;NDUFB2	Island	0.00331012	0.00293451	-0.000250296	0.102626	0.00369002	0.00298608	-0.000512714	0.0821497
cg20569593	6	137352855	NHEG1	NA	0.0203409	0.0196456	-0.000698536	0.102626	0.0197884	0.0190547	-0.000475722	0.268557
cg13981356	12	68039386	YEATS4	N_Shore	0.609081	0.606194	-0.00595471	0.102629	0.580596	0.579121	-0.00491677	0.207176
cg10845249	12	107971488	NA	N_Shelf	0.951824	0.950796	-0.00177799	0.102634	0.948386	0.948096	-0.0011443	0.308757
cg00508965	10	49813523	WDFY4	NA	0.978619	0.976869	-0.00131225	0.102634	0.976845	0.976816	0.000238712	0.767786
cg07346607	1	202614216	NA	S_Shore	0.0155726	0.0144792	-0.000852483	0.102636	0.0164358	0.0150729	-0.0009232	0.137709
cg14083356	1	30996437	LAPTM5	NA	0.717339	0.723779	0.00654498	0.102637	0.738382	0.744388	0.00774645	0.0398998
cg14685006	6	75975521	NA	S_Shelf	0.0272248	0.0287558	0.00103279	0.102638	0.0280755	0.0286661	0.000184729	0.756047
cg00750880	6	11371783	NEDD9	NA	0.523067	0.520084	-0.008298	0.102642	0.491692	0.497521	-0.000817397	0.877024
cg14958757	1	20628121	NA	NA	0.749233	0.756885	0.00472885	0.102642	0.728095	0.736207	0.00603695	0.0473041
cg18582992	20	600263	SCRT2	N_Shelf	0.317696	0.32742	0.0167248	0.102644	0.353163	0.358633	0.0193185	0.0620102
cg17465233	6	71046947	COL9A1;COL9A1	N_Shore	0.105553	0.112648	0.00530547	0.102646	0.100979	0.116764	0.0147862	5.60967e-06
cg21303682	11	1729044	HCCA2	S_Shore	0.372109	0.375874	0.00812567	0.102646	0.388269	0.385604	0.00297829	0.552023
cg23158877	17	19821677	AKAP10;AKAP10	Island	0.0223756	0.0215283	-0.00108438	0.102651	0.0224153	0.0208272	-0.00168184	0.00485259
cg23864210	6	33494146	CUTA;CUTA;CUTA;CUTA;CUTA	Island	0.00225122	0.00198471	-0.000180566	0.102651	0.00246282	0.00201701	-0.000297755	0.200468
cg01713461	7	101345418	CUX1;CUX1;CUX1	N_Shore	0.966877	0.968071	0.000853123	0.102652	0.968319	0.96764	-0.00106495	0.0337498
cg03757379	8	124240388	NA	N_Shore	0.257141	0.254241	-0.00526226	0.102655	0.244765	0.245088	-0.000850329	0.78497
cg01266060	6	26348558	HIST1H4F	N_Shore	0.00951694	0.00922541	-0.000362453	0.102655	0.0112855	0.0101444	-0.00104538	0.000437279
cg03131677	14	90789926	GPR68;GPR68	Island	0.0204607	0.0322298	0.00903872	0.102656	0.0195956	0.0275673	0.00594651	0.163989
cg04158049	17	901240	ABR;ABR;ABR	S_Shelf	0.794674	0.798678	0.00575775	0.102659	0.808009	0.802776	-0.0030649	0.383088
cg22401066	17	71611302	EXOC7;EXOC7;EXOC7;EXOC7;EXOC7;EXOC7	N_Shore	0.0163168	0.0176149	0.000774884	0.102659	0.0177006	0.0170198	-0.00101441	0.0393475
cg07297964	9	83494907	TLE1	S_Shore	0.0101655	0.00921752	-0.00115737	0.10266	0.0102795	0.00940692	-0.000904167	0.00530492
cg26947817	11	44599508	NA	NA	0.451555	0.454411	0.00555539	0.102661	0.480033	0.478851	8.882e-05	0.979852
cg24864511	8	68821497	CPA6;CPA6	NA	0.823544	0.824814	-0.00419142	0.102661	0.807887	0.810869	-0.00213817	0.431837
cg23695184	15	46199533	SLC24A5	NA	0.740053	0.731845	-0.00699746	0.102661	0.745679	0.74021	-0.0037379	0.407882
cg17879376	1	181463349	LAMC2;LAMC2	NA	0.973287	0.972107	-0.00192938	0.102662	0.971778	0.972029	-0.000311864	0.806512
cg06049781	1	178390327	QSOX1;QSOX1	Island	0.00395348	0.00354601	-0.000278369	0.102665	0.00424278	0.00366365	-0.000396024	0.0985874
cg02842972	6	165669436	PDE10A;PDE10A	S_Shore	0.890877	0.885134	-0.00359069	0.102666	0.886713	0.885974	0.00197546	0.363204
cg17475813	6	31216087	PSORS1C2	NA	0.95897	0.958048	-0.00124708	0.102667	0.959002	0.9576	-0.00153782	0.056893
cg17487029	13	93366321	GPC6	NA	0.882887	0.886514	0.00260532	0.102672	0.884081	0.882827	-0.00226149	0.136896
cg05506446	15	60697350	NA	NA	0.962596	0.958016	-0.00408973	0.102673	0.959976	0.957144	-0.00289944	0.268087
cg22797968	10	93382379	PPP1R3C	N_Shore	0.112612	0.107217	-0.00636547	0.102678	0.103636	0.0992229	-0.0049584	0.178739
cg05083033	8	144695002	ZC3H3	Island	0.00413008	0.00371651	-0.000276828	0.102679	0.00441614	0.00377133	-0.000434	0.135872
cg24750308	5	176717520	RGS14;RGS14	NA	0.0317903	0.0331391	0.00115977	0.10268	0.0324877	0.0324719	0.000466441	0.472517
cg01313497	11	62753580	SLC22A25	NA	0.981208	0.98025	-0.000762893	0.102682	0.979799	0.980189	0.000496675	0.318491
cg23651350	1	109770711	PSMA5	Island	0.0290029	0.0296273	0.000950701	0.102683	0.0299766	0.0301314	0.00110846	0.0929255
cg08041019	1	169573357	TOP1P1;FMO4	NA	0.94606	0.943113	-0.00235593	0.102684	0.943914	0.942762	-0.00063099	0.658284
cg20679052	3	31549499	STT3B	Island	0.0050457	0.00431817	-0.000452211	0.102685	0.00510409	0.00459898	-0.000260486	0.44463
cg13409216	19	17687471	NA	N_Shelf	0.966416	0.964298	-0.00132181	0.102688	0.964001	0.964271	0.00090802	0.289208
cg11304212	5	137903166	ETF1	N_Shelf	0.805006	0.8119	0.00580121	0.102692	0.796879	0.80585	0.00844517	0.0176576
cg07842862	12	109182886	NA	NA	0.0106314	0.0101855	-0.000546841	0.102693	0.0122745	0.0107948	-0.00124347	0.00138725
cg05782811	12	26153574	NA	NA	0.948547	0.94441	-0.0034301	0.102693	0.946605	0.945813	-0.000194683	0.925488
cg09364590	7	11032549	PHF14;PHF14	NA	0.812286	0.790556	-0.00912026	0.102693	0.809768	0.785455	-0.00800842	0.19711
cg25138854	1	155128857	PEAR1	N_Shore	0.00528669	0.00509462	-0.000237376	0.102695	0.00553648	0.00522874	-0.000241525	0.110938
cg25407528	11	47329525	MYBPC3	N_Shelf	0.932591	0.937095	0.00201473	0.102696	0.931396	0.936309	0.00260962	0.0569217
cg22199410	6	64413226	PHF3	NA	0.95994	0.957422	-0.00232876	0.102698	0.955261	0.953459	-0.00222764	0.183769
cg18645133	1	28868522	GMEB1;GMEB1	NA	0.038957	0.0402871	0.00109054	0.1027	0.040292	0.0400432	0.000332126	0.604494
cg08228703	14	70655263	NA	NA	0.966157	0.965628	-0.00148417	0.102701	0.96419	0.965556	0.000660969	0.497684
cg03987847	8	64295332	NA	NA	0.598163	0.592552	-0.00549002	0.102702	0.602406	0.595256	-0.00884265	0.00758088
cg11582403	10	134878695	KNDC1	N_Shore	0.91639	0.921335	0.00273619	0.102702	0.914686	0.917585	0.0013738	0.424257
cg22398566	3	32909786	NA	NA	0.953917	0.951525	-0.0029296	0.102705	0.950678	0.949338	-0.0018475	0.261242
cg26457421	1	117011470	IGSF3;IGSF3	Island	0.00397156	0.00359155	-0.000270484	0.102706	0.00445585	0.00383104	-0.000424624	0.239881
cg17200919	20	30003965	PDRG1	S_Shore	0.751666	0.758404	0.00534202	0.102706	0.727445	0.736311	0.00604626	0.0751732
cg16663419	4	40031012	CHRNA9	NA	0.8479	0.848215	-0.00607102	0.102707	0.818448	0.823468	-0.00303437	0.446319
cg14154819	3	151014078	RNF13;RNF13	S_Shore	0.00393189	0.00380523	-0.000179612	0.102708	0.00422367	0.00389767	-0.000292861	0.00838573
cg12933431	3	45129738	CDCP1;CDCP1	NA	0.957766	0.960009	0.00150698	0.102711	0.954182	0.95657	0.001369	0.174606
cg13434772	3	72134949	NA	NA	0.961782	0.959031	-0.00212019	0.102713	0.959693	0.958896	-0.000536416	0.659885
cg08272513	1	3721819	KIAA0562	Island	0.929534	0.922459	-0.00829211	0.102715	0.927526	0.920286	-0.00649639	0.19072
cg16134718	21	46849067	S100B	NA	0.934922	0.933791	-0.00323446	0.102717	0.932977	0.930385	-0.00476405	0.0166338
cg03282336	2	232494587	NA	N_Shelf	0.881362	0.881102	-0.0047351	0.10272	0.857524	0.854471	-0.00852536	0.00673119
cg18695221	12	51860633	CSAD;CSAD;ZNF740	Island	0.0124378	0.0116175	-0.000670955	0.10272	0.0136453	0.0133848	-5.02011e-05	0.914226
cg26916470	6	152420737	ESR1;ESR1;ESR1;ESR1	NA	0.938604	0.936118	-0.00245863	0.10272	0.936765	0.935287	-0.00135405	0.390769
cg23712367	1	159495079	PCP4L1	N_Shore	0.0186974	0.0178558	-0.000891908	0.10272	0.019892	0.0197938	0.000314994	0.585821
cg14375937	1	150030490	TDRKH;TDRKH;TDRKH;TDRKH	Island	0.00443879	0.00404742	-0.000269256	0.102722	0.00510214	0.00432479	-0.000547842	0.139475
cg26737223	1	9276449	SPSB1	NA	0.028061	0.0302072	0.00128623	0.102723	0.0294763	0.0296271	-0.00041565	0.575127
cg14566959	11	134039648	NA	Island	0.937365	0.939716	0.00161024	0.102728	0.936536	0.93871	0.00185623	0.0579491
cg25372103	16	778207	RPUSD1;CHTF18	Island	0.0113334	0.0121676	0.000437505	0.102728	0.0119655	0.0118182	-0.000369033	0.15843
cg03266686	11	64642982	ZNHIT2	S_Shore	0.916996	0.919512	0.00156792	0.102729	0.916489	0.917217	-2.12836e-05	0.982494
cg04381393	7	57718963	NA	NA	0.957926	0.959343	0.00114494	0.102729	0.957257	0.958573	0.000728493	0.304226
cg20509085	2	168812529	STK39	Island	0.00699943	0.0066606	-0.000281342	0.102732	0.0071848	0.00700331	-7.68267e-05	0.677816
cg11240722	20	44240007	CDH22	Island	0.933653	0.935668	0.00259159	0.102732	0.934702	0.936571	0.00234321	0.104959
cg10761364	9	129554940	SH2D3C;SH2D3C;SH2D3C;SH2D3C;SH2D3C;SH2D3C	N_Shore	0.914882	0.917854	0.00203732	0.102736	0.912705	0.916538	0.00277384	0.0507735
cg01080410	17	17932305	DRG2	Island	0.167169	0.165375	-0.00373432	0.102738	0.154104	0.157278	0.000594023	0.788263
cg24135939	8	144555348	NA	NA	0.180176	0.171712	-0.00944445	0.10274	0.170042	0.167214	-0.00497618	0.372538
cg14415544	12	124376641	TMEM132B	NA	0.871733	0.876121	0.00318396	0.102741	0.871828	0.874653	0.0010961	0.574252
cg02304201	9	85510858	UBQLN1;UBQLN1	N_Shore	0.883142	0.88062	-0.00494354	0.102742	0.87814	0.87438	-0.0070611	0.0444287
cg19850565	7	129205706	NA	Island	0.352649	0.358195	0.0101198	0.102742	0.391266	0.388521	0.00337593	0.578151
cg05627390	1	16131778	SPEN	N_Shore	0.943253	0.942354	-0.00200511	0.102743	0.940231	0.940108	1.93755e-05	0.987039
cg03411644	14	103673193	NA	Island	0.0282366	0.0294629	0.000856692	0.102743	0.0295164	0.0289473	-0.000918113	0.0923435
cg15712341	3	120700114	C3orf1;C3orf1	Island	0.0174061	0.019462	0.00292574	0.102744	0.0177302	0.0177464	3.60991e-05	0.90768
cg17599471	20	42239414	JPH2;JPH2	NA	0.652846	0.666559	0.00689503	0.102744	0.633702	0.650045	0.00853102	0.0533999
cg14341575	10	11866052	NA	NA	0.970051	0.975632	0.00578712	0.102744	0.966098	0.97513	0.00882106	0.0416093
cg03297845	14	100459994	SNORD113-1	NA	0.960292	0.957845	-0.00193864	0.102745	0.957536	0.957027	-4.26567e-05	0.972117
cg08835910	3	124268248	PDIA5;PDIA5	N_Shore	0.585548	0.585239	-0.00678186	0.102749	0.548906	0.551411	-0.00518034	0.237122
cg16099036	14	85065408	FLRT2	N_Shore	0.181704	0.176084	-0.00804985	0.102752	0.156936	0.155562	-0.00454611	0.321641
cg26955196	17	22646106	WSB1;WSB1	S_Shore	0.0622558	0.0667101	0.0046549	0.102753	0.0704921	0.0640965	-0.00700353	0.0228525
cg21058506	4	101090546	LOC256880;H2AFZ	Island	0.0191399	0.0200474	0.000569713	0.102753	0.020042	0.0198387	-0.00030832	0.418601
cg18075117	5	151046677	SPARC;SPARC	NA	0.00558327	0.00513119	-0.000442176	0.102753	0.00564026	0.00502089	-0.000582207	0.128243
cg15964523	12	102968083	GLT8D2	NA	0.00666587	0.00563694	-0.000954651	0.102753	0.00741188	0.00891704	0.00190926	0.275885
cg08613122	13	49634278	NA	NA	0.482741	0.469269	-0.0116273	0.102758	0.482428	0.474544	-0.00618381	0.371519
cg18991165	21	43368664	CBS	Island	0.00453249	0.00401135	-0.000334228	0.102759	0.00491389	0.00414293	-0.00053472	0.0781568
cg20599066	17	30313019	ZNF830;CCT6B	Island	0.0125252	0.0122137	-0.000448138	0.102759	0.0133085	0.0129011	-0.000253955	0.393534
cg20721239	1	32438685	CCDC28B	N_Shore	0.00536464	0.00520926	-0.000205172	0.10276	0.00573551	0.00532257	-0.000412373	0.00295866
cg14330853	16	10743726	NUBP1	N_Shore	0.9576	0.955184	-0.00192864	0.102761	0.954777	0.954778	1.85796e-05	0.987927
cg09305577	3	138157473	NA	NA	0.72223	0.724305	-0.00712479	0.102762	0.681954	0.689354	-0.00241293	0.587469
cg23790326	3	58827365	C3orf67	NA	0.97141	0.968937	-0.0016858	0.102764	0.970437	0.96923	-0.000892943	0.343679
cg10925420	15	72253390	ISLR;ISLR;ISLR	N_Shore	0.962024	0.964144	0.00112681	0.102764	0.961168	0.962795	0.000849525	0.234822
cg10823658	16	87753140	C16orf81	N_Shore	0.787989	0.799904	0.00626202	0.102769	0.768727	0.779833	0.00503472	0.197596
cg25033360	1	3556575	WDR8	Island	0.0086655	0.00807931	-0.000426726	0.10277	0.00960629	0.00862913	-0.000687643	0.174714
cg20193288	17	19222229	MAPK7;MAPK7;MAPK7;MAPK7	Island	0.0115223	0.0120208	0.000419244	0.102772	0.0117593	0.011717	8.39141e-05	0.674506
cg01837574	2	159850980	WDSUB1;WDSUB1;WDSUB1	Island	0.0210738	0.0204945	-0.000720659	0.102774	0.0214766	0.0203026	-0.000923768	0.0537618
cg04628465	2	17700716	VSNL1	NA	0.954295	0.950762	-0.00267452	0.102774	0.951239	0.950856	0.000211253	0.896959
cg03407996	11	68368172	NA	Island	0.0152045	0.0162609	0.000943363	0.102775	0.0185195	0.0201536	0.00183836	0.0120106
cg05313771	11	62426818	NA	NA	0.959287	0.956761	-0.00191679	0.102775	0.957386	0.956921	5.13963e-05	0.964964
cg20303850	2	96571325	ARID5A	S_Shelf	0.974891	0.974031	-0.000864398	0.102777	0.973488	0.973431	-5.7918e-05	0.914271
cg20500126	1	178804276	NA	NA	0.980958	0.980211	-0.000770295	0.102777	0.98024	0.980174	-0.000119545	0.800058
cg02940362	17	52370825	COIL	NA	0.830369	0.838284	0.00395886	0.102777	0.820495	0.825696	0.00246799	0.343399
cg18553762	11	70241228	SHANK2	N_Shore	0.703134	0.700457	-0.00550504	0.102778	0.680326	0.670682	-0.0121067	0.000661641
cg23316671	12	105821681	NA	NA	0.0159115	0.0181807	0.00166122	0.102781	0.0175281	0.0166151	-0.00146682	0.000962821
cg07635106	5	110456353	WDR36	S_Shore	0.022359	0.0239032	0.000934191	0.102786	0.0234547	0.023361	-0.000273647	0.620298
cg22329579	8	67503516	RRS1	Island	0.00544893	0.00494595	-0.000331659	0.102788	0.0060868	0.00501989	-0.000836043	0.0267917
cg14781890	6	46108473	CLIC5	NA	0.749107	0.752029	-0.00625785	0.102788	0.720531	0.72248	-0.00585393	0.140068
cg00162046	3	44881759	TMEM42	S_Shelf	0.959664	0.960908	0.00103116	0.10279	0.96028	0.959472	-0.00126465	0.036613
cg18378490	16	22081266	NA	Island	0.0125965	0.0134966	0.000501077	0.102795	0.0134785	0.0129489	-0.000727584	0.0121173
cg11541479	10	290254	ZMYND11;ZMYND11	NA	0.963483	0.960027	-0.00254138	0.1028	0.960631	0.960105	-0.000106154	0.947594
cg06300308	6	42966451	C6orf226	Island	0.0132058	0.0129558	-0.000516181	0.1028	0.0136446	0.0135894	3.72141e-05	0.90993
cg02169286	14	80679670	TSHR	NA	0.965646	0.967343	0.0010503	0.1028	0.966047	0.967606	0.000997008	0.119213
cg26235537	22	43502636	PRR5;PRR5;PRR5;PRR5-ARHGAP8;PRR5;PRR5	N_Shore	0.943342	0.94505	0.00158072	0.102801	0.944312	0.943851	-0.000319624	0.733758
cg19904322	2	200415662	NA	NA	0.942888	0.938135	-0.00331344	0.102802	0.940239	0.939514	0.000366274	0.858988
cg14169886	12	52708714	HOXC4;HOXC5;HOXC6;HOXC6	N_Shore	0.0395411	0.0399013	0.000998062	0.102802	0.0430329	0.0418746	-0.000284414	0.664806
cg02198617	10	112053932	SMNDC1	N_Shore	0.00676188	0.00644924	-0.000268053	0.102805	0.0075336	0.0068884	-0.000379168	0.0443861
cg10667895	2	43121320	NA	NA	0.071496	0.0653927	-0.00388205	0.102806	0.0912529	0.0784752	-0.00855713	0.00168942
cg23556533	12	110103789	CUX2	NA	0.330775	0.325819	-0.0036005	0.102806	0.341047	0.334309	-0.00358158	0.0817129
cg09826002	16	21217211	CRYM	N_Shelf	0.957261	0.952381	-0.00302638	0.102808	0.955245	0.952189	-0.00161597	0.378579
cg12777225	14	58997336	NA	N_Shelf	0.96623	0.96266	-0.00257681	0.10281	0.964113	0.963317	-0.000165977	0.913668
cg14162034	10	76524096	NA	NA	0.969848	0.967263	-0.00314532	0.102811	0.968235	0.966973	-0.00119018	0.526611
cg04994405	19	43518317	CATSPERG;CATSPERG	Island	0.00379899	0.00347861	-0.000243003	0.102812	0.00431918	0.00371128	-0.000467416	0.18942
cg16535598	1	25074392	NA	NA	0.797364	0.805627	0.00445585	0.102812	0.790596	0.797601	0.00329365	0.233155
cg21228259	22	38770268	TNRC6B	N_Shore	0.00691362	0.00672458	-0.000297888	0.102815	0.00741116	0.00695812	-0.000401478	0.0371443
cg26906629	3	178811732	NA	NA	0.848455	0.850013	-0.00583076	0.10282	0.821744	0.827775	-0.00287739	0.423816
cg08331513	14	104738360	NA	S_Shelf	0.860524	0.86619	0.00450264	0.10282	0.866335	0.870104	0.00305766	0.258444
cg06372145	2	148812997	NA	NA	0.968809	0.966673	-0.00149098	0.102821	0.966292	0.966312	0.000411117	0.651624
cg05392764	5	96165038	ERAP1;ERAP1	N_Shelf	0.964303	0.960296	-0.00256467	0.102821	0.962008	0.961895	0.00100697	0.443117
cg17766026	18	43822501	ZBTB7C	NA	0.823706	0.815145	-0.0057355	0.102823	0.811477	0.805536	-0.00209148	0.566583
cg15133748	5	64522177	ADAMTS6	NA	0.931899	0.927975	-0.00305117	0.102824	0.92971	0.926549	-0.00288259	0.131183
cg06398769	14	49429453	ARF6	Island	0.0129337	0.0135351	0.000376809	0.102825	0.0137849	0.0129229	-0.000487896	0.597615
cg06015119	12	131439727	NA	N_Shore	0.968763	0.970153	0.000999649	0.102826	0.969016	0.969606	0.000427125	0.477534
cg24374090	11	2042634	NA	NA	0.841059	0.848549	0.00486219	0.10283	0.84099	0.845351	0.00216049	0.458447
cg00644416	16	19005699	NA	Island	0.201592	0.204249	0.00568096	0.10283	0.196757	0.203995	0.00970147	0.00572512
cg15029747	7	150458813	AGAP3	NA	0.854246	0.859991	0.00257488	0.102831	0.85392	0.858133	0.00146572	0.338834
cg13449787	12	119188389	PXN;PXN	S_Shore	0.39946	0.407041	0.00440641	0.102837	0.360567	0.372351	0.00889362	0.00106193
cg09106948	15	43280034	SHF	S_Shore	0.00557767	0.00504239	-0.000344818	0.102843	0.00580053	0.0050809	-0.000473806	0.179832
cg04630748	5	36698586	SLC1A3;SLC1A3	NA	0.837297	0.828919	-0.0061568	0.102844	0.844278	0.838367	-0.00357215	0.340198
cg19150852	6	26212097	HIST1H4C	N_Shore	0.0589777	0.0627723	0.00217788	0.102848	0.0624458	0.0618975	-0.000786206	0.557924
cg09573515	15	79403541	STARD5;STARD5	Island	0.0126885	0.0133514	0.000506299	0.102848	0.0132172	0.0126766	-0.000703571	0.0137882
cg21059834	10	32775298	CCDC7;CCDC7;CCDC7;CCDC7	NA	0.0314475	0.0331082	0.00166085	0.102851	0.0343426	0.0328611	-0.00218244	0.0346581
cg00901493	5	1294848	SLC6A18	N_Shore	0.861693	0.860703	-0.00260543	0.102852	0.859965	0.861021	-0.000262749	0.873318
cg16032518	11	10519878	RNF141	S_Shore	0.687336	0.687872	-0.00887006	0.102853	0.643094	0.646849	-0.0068909	0.21332
cg17347253	20	30003549	PDRG1	Island	0.00408208	0.00361659	-0.000267599	0.102855	0.0043851	0.00370105	-0.000468497	0.179951
cg14566819	19	2565177	GNG7	S_Shore	0.207925	0.198776	-0.00628116	0.102856	0.231872	0.22126	-0.00981884	0.017397
cg02124920	22	40526531	CCDC134	Island	0.00824221	0.00746803	-0.000510814	0.102856	0.00900287	0.00775178	-0.000902415	0.0341587
cg04448477	22	28032766	GAS2L1;GAS2L1;GAS2L1	Island	0.0801482	0.0741398	-0.00366655	0.102857	0.082867	0.0762016	-0.00356186	0.128315
cg15698196	6	30288764	TRIM26	N_Shore	0.0106506	0.01032	-0.000412886	0.102858	0.0112248	0.0104869	-0.000639082	0.0229377
cg12869912	2	1525722	NA	S_Shelf	0.781598	0.785342	0.00309794	0.102858	0.779385	0.780784	0.000502609	0.799291
cg10432364	11	70063013	SHANK2;SHANK2	NA	0.946809	0.947565	0.00141757	0.102865	0.943942	0.943749	0.000318521	0.720206
cg26459500	1	39647396	KIAA0754;MACF1;MACF1	Island	0.0149117	0.0147238	-0.000329139	0.102865	0.0150335	0.0149666	-5.33348e-05	0.819811
cg16742028	18	29990617	NOL4	N_Shelf	0.843152	0.851596	0.00387028	0.102865	0.829692	0.839087	0.00448415	0.0752287
cg20178603	11	2908557	PHLDA2	S_Shore	0.0526989	0.0562334	0.00307755	0.102868	0.0469387	0.053035	0.00552351	0.0021537
cg06175243	20	36953582	PPP1R16B	NA	0.9669	0.965254	-0.00150427	0.10287	0.964494	0.965016	0.000626211	0.490565
cg07231738	2	240877468	NA	NA	0.966197	0.969105	0.0014179	0.102875	0.968032	0.969504	0.000186873	0.833291
cg13352455	11	62295426	TAF6L	N_Shore	0.0147994	0.0152509	0.000403296	0.102876	0.0149067	0.0149928	0.000205486	0.387402
cg00078318	8	17599172	MTUS1;MTUS1;MTUS1;MTUS1;MTUS1;MTUS1	NA	0.934928	0.93176	-0.00278047	0.102877	0.932862	0.929963	-0.00269673	0.137625
cg02013146	4	84675698	AGPAT9	N_Shore	0.01156	0.0111702	-0.000515957	0.10288	0.0119565	0.0113257	-0.000532237	0.107399
cg17409393	14	92475769	ITPK1	NA	0.683413	0.676154	-0.0100377	0.102882	0.656102	0.656108	-0.00464408	0.458244
cg04568117	1	64095910	ROR1;ROR1	NA	0.920664	0.919462	-0.00234437	0.102882	0.921002	0.91731	-0.00446464	0.00102913
cg26180469	5	2181976	NA	NA	0.944684	0.948586	0.00232649	0.102886	0.934874	0.939377	0.00224609	0.21227
cg04761177	17	35138166	ERBB2;ERBB2	N_Shore	0.931517	0.931479	-0.00205617	0.102893	0.925851	0.925155	-0.00324742	0.0192395
cg05308309	17	42686081	ITGB3	Island	0.043992	0.0396845	-0.00553899	0.102896	0.0446821	0.0404282	-0.00452157	0.185601
cg21500166	6	28618265	NA	NA	0.0324167	0.0332912	0.000965707	0.102897	0.034473	0.0337241	-0.000714651	0.268111
cg18928811	7	99771937	PILRB;PMS2L1;PILRB	Island	0.00429224	0.00378661	-0.0003109	0.102897	0.00443699	0.00386312	-0.000352909	0.246043
cg21922468	14	102874044	EIF5;SNORA28;EIF5	S_Shelf	0.962606	0.960442	-0.00192361	0.102899	0.959528	0.959229	-0.000356808	0.771259
cg02304481	11	47386912	SLC39A13;SLC39A13	Island	0.0118925	0.0124359	0.000435942	0.102901	0.012221	0.0125144	0.000296134	0.273765
cg00069059	6	170444411	NA	N_Shore	0.27553	0.279085	0.0112033	0.102902	0.324233	0.311988	-0.00320746	0.637598
cg00922376	17	2553484	KIAA0664	N_Shore	0.943439	0.943044	-0.00205839	0.102903	0.942972	0.942885	-0.000904291	0.484685
cg10851350	19	41083100	NFKBID	Island	0.0125415	0.0127885	0.00029785	0.102905	0.0126743	0.0127443	0.000198011	0.290646
cg13494334	6	169374713	THBS2	Island	0.93488	0.936925	0.00158418	0.102906	0.935719	0.936523	-3.90361e-05	0.967341
cg11409659	13	49164228	EBPL	S_Shore	0.891729	0.89072	-0.00650994	0.10291	0.863863	0.865511	-0.0035551	0.420165
cg12737876	5	93103092	FAM172A;FAM172A;POU5F2;FAM172A;FAM172A	NA	0.959254	0.958318	-0.00145316	0.102913	0.956654	0.958461	0.00173984	0.0565533
cg03909821	4	42095906	SHISA3	S_Shore	0.00864737	0.00831327	-0.000358958	0.102916	0.00938476	0.00888429	-0.000435454	0.0687126
cg25744767	5	179183905	SQSTM1;SQSTM1;SQSTM1	S_Shelf	0.9214	0.924105	0.0016273	0.102916	0.916823	0.918991	0.00137796	0.217793
cg00459232	14	69303352	LOC100289511;SFRS5;SFRS5	Island	0.0197892	0.0213437	0.00102886	0.102916	0.0203046	0.0201326	-0.000488375	0.380403
cg01730944	14	103908595	NA	NA	0.906809	0.910502	0.00224479	0.102921	0.904979	0.907906	0.00100754	0.488192
cg02675859	1	12212954	VPS13D;VPS13D	Island	0.00633316	0.00563129	-0.000397935	0.102921	0.00661119	0.00594092	-0.00028054	0.451133
cg19692782	16	83239011	KLHL36	N_Shore	0.753023	0.764426	0.00537667	0.102925	0.721598	0.737136	0.00855866	0.0197911
cg06852350	19	60541950	SUV420H2	N_Shore	0.00748238	0.00721698	-0.000303998	0.102926	0.0072372	0.00722227	4.87399e-05	0.80163
cg14932133	1	156847664	SPTA1	NA	0.960113	0.956526	-0.00279546	0.102928	0.957865	0.956945	-0.000426699	0.802503
cg00583426	1	112747205	CTTNBP2NL	NA	0.971965	0.970685	-0.00127124	0.102928	0.971142	0.971285	0.000107667	0.886003
cg08427854	20	57048793	SLMO2	N_Shelf	0.851688	0.852989	-0.00618363	0.102931	NA	NA	NA	NA
cg25261361	6	29735824	MOG;MOG;MOG;MOG;MOG;MOG;MOG;MOG;MOG;MOG;MOG	NA	0.970887	0.969161	-0.00135709	0.102932	0.968765	0.969158	0.000755633	0.396743
cg22506605	10	134890978	NA	S_Shore	0.94862	0.951224	0.00173741	0.102932	0.944371	0.948831	0.00258319	0.0279136
cg18763854	1	88206575	NA	NA	0.950749	0.948956	-0.00201158	0.102932	0.947263	0.947157	-0.000205093	0.874728
cg16258337	3	184181415	DCUN1D1	Island	0.0170267	0.0187486	0.000806969	0.102933	0.0179341	0.0178357	-0.000578829	0.203466
cg07566625	5	150208038	IRGM	NA	0.972758	0.973746	0.000784953	0.102934	0.972896	0.973389	5.97695e-05	0.898524
cg08844900	1	55039325	TTC22;TTC22	Island	0.0155817	0.0167893	0.000780254	0.102935	0.0157149	0.0162408	0.000705535	0.0712443
cg17898884	16	69074100	COG4	NA	0.970462	0.968955	-0.00134038	0.102936	0.967657	0.968855	0.00117355	0.150912
cg26183265	2	33070656	LTBP1	NA	0.969047	0.966805	-0.00178795	0.102937	0.966065	0.966706	0.000901523	0.433198
cg07812877	12	131645536	FBRSL1	Island	0.435391	0.424728	-0.00733569	0.102937	0.461669	0.444274	-0.012895	0.00288701
cg10786279	3	4484421	SUMF1;SUMF1;SUMF1	S_Shore	0.837822	0.843205	0.00435242	0.102941	0.831968	0.841613	0.00781931	0.00574731
cg12127463	11	1970100	NA	Island	0.925223	0.924138	-0.00409386	0.102946	0.922965	0.921617	-0.00401986	0.100852
cg09339462	10	665888	DIP2C	N_Shelf	0.881395	0.877933	-0.00351484	0.102946	0.883321	0.878654	-0.0043257	0.0467495
cg25399162	9	74170560	ZFAND5;ZFAND5;ZFAND5	Island	0.00757505	0.00734295	-0.000320012	0.102952	0.00762712	0.00746791	-0.000268559	0.174552
cg17617527	3	185581790	CHRD	Island	0.0269444	0.0262064	-0.000891406	0.102952	0.0283173	0.0273266	-0.000900335	0.117652
cg17652741	19	54094236	TULP2	N_Shore	0.981298	0.982062	0.000566186	0.102953	0.981373	0.982094	0.000559894	0.0954118
cg19016694	21	42315126	C21orf121	NA	0.925645	0.929985	0.00329906	0.102958	0.926115	0.929517	0.0034214	0.0994532
cg27569300	19	19635523	ATP13A1	Island	0.0259552	0.0266685	0.000810173	0.102962	0.0269015	0.0266303	0.000474531	0.351412
cg10698424	12	90063997	DCN;DCN;DCN;DCN;DCN;DCN	NA	0.97345	0.974128	0.000877059	0.102966	0.973479	0.972959	-0.000291291	0.607944
cg26745222	3	50581868	HEMK1	Island	0.0125185	0.0122243	-0.000449221	0.102969	0.0125295	0.0121777	-0.000304862	0.215724
cg11100602	1	243148943	NA	NA	0.00544051	0.005279	-0.000214248	0.102977	0.00570881	0.00525556	-0.000423702	0.00512951
cg01291404	20	9963909	ANKRD5;ANKRD5;ANKRD5;ANKRD5	Island	0.0118511	0.0114947	-0.000437762	0.102977	0.0120811	0.0111716	-0.000622947	0.0197342
cg24951514	16	79598140	CENPN;CENPN;CENPN;CENPN;CENPN;CENPN;C16orf61	Island	0.00625575	0.00651597	0.000266579	0.102978	0.00684741	0.00675652	3.16177e-05	0.871877
cg24941047	13	110955733	NA	NA	0.121945	0.127275	0.00835288	0.102979	0.145303	0.14585	0.00534786	0.310155
cg21109265	3	128053277	CHCHD6	NA	0.94685	0.948508	0.00131274	0.10298	0.947619	0.948938	0.000790187	0.329704
cg14783567	3	49424493	RHOA;RHOA;TCTA	Island	0.00509616	0.00459886	-0.000299986	0.102986	0.00551073	0.00470577	-0.000577481	0.101514
cg02246734	9	32516423	DDX58	Island	0.00616414	0.00590514	-0.000253141	0.102987	0.0066689	0.00625815	-0.000338329	0.053192
cg11966886	2	172087037	CYBRD1;CYBRD1	N_Shore	0.00571595	0.00549827	-0.000217031	0.102989	0.00580699	0.00546144	-0.000276558	0.0439629
cg18492647	9	78819663	NA	N_Shore	0.168619	0.165374	-0.00336519	0.102989	0.170493	0.169562	-0.000430834	0.839821
cg01748699	2	120697369	TMEM185B	Island	0.0113496	0.0109935	-0.000497306	0.102991	0.0110864	0.0109517	-0.00019004	0.491418
cg11225056	19	13878133	CC2D1A;C19orf57;CC2D1A	Island	0.0127065	0.0116304	-0.000615294	0.102992	0.0130637	0.0118481	-0.000800429	0.169646
cg06102149	6	34098159	GRM4	NA	0.657554	0.659983	0.00406476	0.102993	0.654597	0.658397	0.00482549	0.0543408
cg19328711	1	159550522	SDHC;SDHC;LOC642502;SDHC;SDHC	Island	0.0401077	0.0416233	0.00141992	0.102994	0.0393236	0.0417587	0.00296711	0.000482108
cg02250353	5	56240674	C5orf35	N_Shore	0.0745071	0.0813955	0.00430495	0.102997	0.0773526	0.0788159	-0.000757043	0.754751
cg00025405	14	100995032	NA	Island	0.051616	0.0509441	-0.00138304	0.103	0.0556585	0.0545509	-0.00136285	0.080811
cg15646782	14	100565580	MIR494	NA	0.886022	0.886839	-0.00531718	0.103003	0.861095	0.865572	-0.00327108	0.349233
cg15601535	7	73871285	GTF2IRD2	NA	0.962818	0.959439	-0.00300804	0.103003	0.961613	0.959316	-0.00198786	0.280648
cg16658557	17	30079097	NA	NA	0.00476847	0.00461012	-0.000239138	0.103004	0.00518003	0.00482172	-0.000274249	0.0920958
cg13769204	10	33663793	NRP1;NRP1;NRP1;NRP1;NRP1;NRP1	Island	0.021071	0.0196227	-0.00104751	0.103005	0.0236146	0.0229457	0.000210205	0.794816
cg12502286	7	65307672	TPST1	Island	0.00811207	0.00854983	0.000335179	0.103006	0.00848682	0.00831389	-0.000169376	0.417022
cg23896056	8	62363052	CLVS1	NA	0.0167086	0.0183368	0.000880153	0.103007	0.0186129	0.018444	-0.000570288	0.300706
cg14483412	5	31944165	PDZD2	NA	0.977813	0.978581	0.000548248	0.103013	0.977969	0.978291	0.000308082	0.334412
cg07638904	14	76576867	NA	NA	0.0100787	0.00978734	-0.00037691	0.103013	0.0101016	0.00988484	-1.0713e-05	0.96243
cg10233830	3	198886604	MIR922;KIAA0226;KIAA0226	NA	0.944498	0.941828	-0.00260778	0.103015	0.940181	0.941974	0.00127561	0.424914
cg18404041	16	1662106	CRAMP1L	NA	0.976415	0.977668	0.000712826	0.103015	0.976907	0.976773	-0.000411943	0.3558
cg01125076	8	105407577	NA	N_Shelf	0.165444	0.154879	-0.0107587	0.103015	0.138899	0.137186	-0.00223406	0.698942
cg25974448	9	19117549	PLIN2;PLIN2	Island	0.0108797	0.011429	0.000336081	0.103016	0.0113693	0.0113517	-0.000123727	0.574026
cg01765416	7	822549	UNC84A;UNC84A	Island	0.0320291	0.0339892	0.00120075	0.103017	0.0322882	0.0325072	-0.000577447	0.411094
cg04349021	6	16445900	ATXN1;ATXN1	NA	0.851262	0.851481	-0.00609426	0.103019	0.824354	0.828348	-0.00321922	0.484737
cg15648315	5	67596692	PIK3R1	NA	0.976808	0.975531	-0.0010405	0.103019	0.976388	0.975802	-0.000445611	0.457345
cg01598421	16	29734848	C16orf53	Island	0.00369261	0.00328411	-0.000253458	0.103024	0.00412568	0.00342931	-0.00048002	0.137215
cg20517614	7	155282302	NA	Island	0.0594516	0.0621832	0.00188262	0.103026	0.0555408	0.0571103	0.0012615	0.224355
cg02047211	8	74369520	RPL7;RDH10	Island	0.00320038	0.00286191	-0.000217219	0.103027	0.00346234	0.0029624	-0.00035653	0.190441
cg20787122	16	51672072	CHD9	NA	0.936609	0.938564	-0.00292171	0.103029	0.922288	0.924836	-0.00283446	0.200793
cg24084504	6	159164209	NA	S_Shelf	0.971998	0.970472	-0.00145757	0.10303	0.97016	0.971134	0.00112467	0.169121
cg20672161	17	11891241	MAP2K4	NA	0.939824	0.939314	-0.0025231	0.103032	0.935358	0.935553	-0.00172327	0.2861
cg20134241	11	57964337	OR5B12	NA	0.951457	0.949401	-0.00211505	0.103034	0.949801	0.949025	-0.000631728	0.626224
cg27435467	11	86712804	TMEM135;TMEM135;TMEM135	NA	0.967259	0.96469	-0.00183601	0.103035	0.964826	0.964248	-5.16031e-05	0.968737
cg01611640	11	101664829	NA	NA	0.949571	0.952239	0.00206102	0.103037	0.952983	0.953216	-0.000327332	0.761604
cg15638414	11	50328257	LOC646813	NA	0.785082	0.793961	0.00625576	0.103037	0.780596	0.789595	0.00960701	0.00953269
cg10188299	2	149356960	KIF5C;MIR1978	NA	0.951707	0.95306	0.00130039	0.103038	0.952334	0.95295	0.000499142	0.528642
cg03032607	11	63969825	NA	N_Shelf	0.957133	0.959679	0.00139896	0.103041	0.956151	0.957574	-0.000127361	0.889329
cg17726092	18	11898652	MPPE1	Island	0.0739934	0.0766978	0.00355563	0.103041	0.0769064	0.0773954	0.0022059	0.303755
cg21299491	3	33114102	GLB1;TMPPE;TMPPE;GLB1;GLB1	S_Shore	0.0399186	0.0379902	-0.0016396	0.103044	0.0389832	0.0364988	-0.00170785	0.0848785
cg16401346	6	43305522	C6orf108;C6orf108	S_Shore	0.298927	0.302326	0.00491928	0.103046	0.308336	0.313622	0.00622879	0.0342329
cg08060254	13	113924118	NA	NA	0.107849	0.111982	0.00532501	0.10305	0.100626	0.104839	0.00437611	0.162734
cg18428626	6	8009492	MUTED	Island	0.0242498	0.0238382	-0.000671581	0.10305	0.0258546	0.0253707	-0.000287268	0.558491
cg05678033	17	3505557	CTNS;CTNS	NA	0.928898	0.927744	-0.00352246	0.10305	0.915235	0.91696	-0.000871215	0.695986
cg15808558	6	91063355	BACH2;BACH2	Island	0.00421375	0.00367795	-0.00031289	0.103051	0.00464025	0.00382548	-0.000522852	0.106687
cg11793631	10	11904474	C10orf47	N_Shore	0.944849	0.940784	-0.00298297	0.103052	0.94325	0.941333	-0.00110332	0.557013
cg21555123	11	46533524	AMBRA1	NA	0.91876	0.917316	-0.00294247	0.103053	0.917527	0.915916	-0.00276297	0.116123
cg01433677	8	1250569	NA	N_Shore	0.95346	0.948986	-0.00300238	0.103055	0.951247	0.948579	-0.00130739	0.502985
cg10297491	14	55051901	NA	NA	0.80057	0.798528	-0.0107337	0.103059	0.770778	0.768828	-0.0104626	0.157181
cg25943372	3	109958853	RETNLB	NA	0.957422	0.959569	0.00136392	0.103059	0.957596	0.958558	0.000550559	0.483213
cg06550248	3	178397449	TBL1XR1	N_Shore	0.00501768	0.00486476	-0.000203855	0.103061	0.00508414	0.00474928	-0.000293448	0.015828
cg04614923	5	583963	NA	S_Shore	0.932098	0.933973	0.00217516	0.103062	0.934627	0.93625	0.00210351	0.0897552
cg04293218	10	49993838	C10orf72;C10orf72	S_Shore	0.538238	0.545699	0.00563157	0.103064	0.522018	0.533336	0.00739084	0.0330791
cg01692340	15	24041138	NA	NA	0.968463	0.969656	0.00101646	0.103065	0.968399	0.968983	0.000321017	0.583483
cg10505415	2	54705699	SPTBN1;SPTBN1	N_Shelf	0.949167	0.947413	-0.00262699	0.103065	0.943901	0.946832	0.00194147	0.23252
cg19793697	7	135046629	SLC13A4	NA	0.862056	0.867805	0.00386222	0.103065	0.862234	0.864365	0.000224317	0.926605
cg06435511	4	106287015	TET2;TET2	Island	0.00658018	0.00599354	-0.000350081	0.103065	0.00708282	0.00602864	-0.000809763	0.0450317
cg14592065	7	4751489	FOXK1	Island	0.0197601	0.0205423	0.000546668	0.103067	0.0202357	0.0201245	-0.000158983	0.604871
cg25974764	2	115283728	DPP10	NA	0.799762	0.806984	0.0043141	0.10307	0.798994	0.799797	-0.000668604	0.808289
cg12028548	16	56841261	CCDC113;CCDC113	Island	0.0248982	0.0257768	0.000648396	0.103071	0.0259134	0.0258174	-7.78519e-05	0.837744
cg19789557	2	10551625	NA	NA	0.676302	0.67686	-0.00637318	0.103072	0.648412	0.649746	-0.00608669	0.135566
cg02763009	10	7526987	NA	NA	0.930651	0.936679	0.00374108	0.103073	0.924476	0.933821	0.0076768	0.000899182
cg14761773	2	70985758	VAX2	Island	0.322561	0.326124	0.00737361	0.103075	0.350026	0.34973	0.00580726	0.213053
cg25260176	8	104102812	ATP6V1C1	S_Shore	0.0225483	0.0245107	0.00124762	0.103076	0.0244636	0.0238334	-0.000927075	0.203529
cg04232541	2	170148968	PPIG	N_Shore	0.14989	0.143381	-0.00530602	0.103081	0.140861	0.14181	0.00108966	0.726943
cg16293732	13	102047775	TPP2	Island	0.0227351	0.0223445	-0.000683272	0.103081	0.0239942	0.0234524	-0.000686774	0.101841
cg02194129	1	116498670	NA	S_Shelf	0.913213	0.915952	0.00183323	0.103084	0.913614	0.914681	0.000655426	0.551648
cg01242400	10	11087374	CUGBP2	NA	0.949645	0.947041	-0.00266608	0.103089	0.945693	0.94622	0.000253678	0.886086
cg01534543	18	12057067	NA	N_Shore	0.989545	0.990278	0.000415054	0.103094	0.98913	0.990024	0.000625719	0.0728209
cg01421867	1	152947009	KCNN3;KCNN3	NA	0.921882	0.925021	0.00194974	0.103098	0.921756	0.923944	0.000745654	0.534184
cg10936841	13	22905560	SACS	NA	0.212723	0.217218	0.00775785	0.103101	0.239657	0.239813	0.00567549	0.235866
cg03551062	1	92187370	BRDT	Island	0.951508	0.94967	-0.00223158	0.103101	0.946851	0.947704	0.000367188	0.806565
cg16699716	2	3577654	RNASEH1	NA	0.900312	0.905195	0.00429063	0.103102	0.897599	0.905031	0.00721675	0.00738274
cg03298413	7	148357009	PDIA4	Island	0.0616101	0.0620267	0.00212399	0.103104	0.063678	0.0608675	-0.00204002	0.109529
cg07962812	4	78216951	CCNI	S_Shore	0.00439974	0.00425957	-0.000211058	0.103105	0.00481014	0.00444973	-0.000341867	0.00929948
cg04310964	5	176818918	DBN1;DBN1	S_Shelf	0.900004	0.899194	-0.00283638	0.103109	0.892482	0.891616	-0.00314466	0.0830537
cg13009927	8	671122	ERICH1	Island	0.0220665	0.0223519	0.000612442	0.103112	0.0230477	0.021835	-0.000954893	0.0242103
cg08947894	19	7472312	C19orf45	Island	0.0225988	0.0216151	-0.00094368	0.103113	0.0260459	0.025495	0.00023344	0.71817
cg26265468	10	27189666	ABI1;ABI1;ABI1;ABI1	Island	0.00795222	0.00774513	-0.000327534	0.103116	0.00832102	0.00770529	-0.000639029	0.00271995
cg18289746	16	73365871	FA2H	Island	0.012364	0.0126743	0.000309064	0.103116	0.0125254	0.0126733	6.99341e-05	0.726637
cg00415971	2	178768257	OSBPL6	Island	0.0190067	0.0184668	-0.000639104	0.10312	0.0193536	0.0186911	-0.000407628	0.303373
cg13043117	12	22307125	ST8SIA1	NA	0.852032	0.856038	0.00413042	0.10312	0.86053	0.8573	-0.00354521	0.149745
cg03389046	11	45749798	DKFZp779M0652	NA	0.0102007	0.00970088	-0.000453405	0.103122	0.0106838	0.0101784	-0.000345364	0.29574
cg12297221	17	44565278	B4GALNT2;B4GALNT2;B4GALNT2	Island	0.0257178	0.0265026	0.000925794	0.103125	0.0265834	0.026578	-0.000123579	0.820702
cg04398581	2	106293631	NA	NA	0.937959	0.939679	0.0019393	0.103128	0.940071	0.941795	0.00168561	0.120118
cg10256242	1	2360917	NA	N_Shore	0.931582	0.934	0.00168931	0.103128	0.932657	0.932149	-0.000511749	0.58062
cg05793930	10	123769200	TACC2;TACC2	NA	0.552022	0.568826	0.00965347	0.103128	0.527069	0.548054	0.0158918	0.00931957
cg08914730	10	1186452	NA	NA	0.901864	0.905391	0.002501	0.103128	0.900204	0.904885	0.00408032	0.00523903
cg08806986	18	33400095	BRUNOL4;BRUNOL4;BRUNOL4;BRUNOL4	Island	0.00459137	0.00413012	-0.000313493	0.103133	0.00496172	0.00437754	-0.000418718	0.237992
cg19846927	13	112719191	MCF2L;MCF2L	Island	0.892456	0.892026	-0.00320499	0.103135	0.89258	0.890523	-0.00138946	0.515537
cg05358749	6	29001071	TRIM27	S_Shore	0.956399	0.952445	-0.00276012	0.103136	0.953314	0.952384	0.000139663	0.935434
cg05447483	15	32234327	C15orf29	NA	0.945766	0.940073	-0.00361267	0.103139	0.94183	0.940441	0.000154266	0.945233
cg15796340	12	109372262	ARPC3	Island	0.0139605	0.015124	0.000660913	0.103141	0.014791	0.0145879	-0.000448293	0.256193
cg15111734	3	114948481	ATP6V1A;NAA50	S_Shore	0.0101378	0.00965282	-0.000500101	0.103141	0.0108243	0.00974573	-0.000843791	0.0100137
cg19879906	8	65877289	NA	S_Shelf	0.788027	0.793679	0.00709221	0.103142	0.789216	0.800721	0.0131682	0.00266737
cg23640790	8	17478776	PDGFRL	N_Shore	0.00769487	0.00736962	-0.000396332	0.103146	0.00817533	0.0072018	-0.000887548	0.000676499
cg04105342	16	731133	NARFL	Island	0.00439557	0.00392324	-0.000319536	0.103147	0.0046856	0.00404714	-0.000459021	0.137525
cg05389183	1	201096821	LOC148709	Island	0.0100799	0.01099	0.000453121	0.10315	0.0110214	0.0105645	-0.000676542	0.0193642
cg00967901	16	17206615	XYLT1	NA	0.685339	0.689446	0.00456968	0.103151	0.69007	0.694911	0.00533382	0.0825606
cg05063895	4	81406822	FGF5;FGF5;FGF5;FGF5	Island	0.0181149	0.0185777	0.000525466	0.103162	0.0186286	0.0183336	-0.000221819	0.49493
cg11957242	2	218940991	C2orf62	Island	0.00414993	0.00372888	-0.000254712	0.103165	0.00447072	0.00388622	-0.00042935	0.175824
cg26815229	1	154519697	SMG5;TMEM79;TMEM79	NA	0.111234	0.118045	0.00452601	0.103168	0.09916	0.110003	0.00975052	0.000208657
cg02268225	17	77291123	SLC25A10	N_Shore	0.527675	0.526049	-0.00710296	0.103168	0.506022	0.51002	-0.00091513	0.828729
cg04640194	2	219818351	STK16;GLB1L;GLB1L;STK16	Island	0.026814	0.0279124	0.000775817	0.103168	0.0280061	0.0274001	-0.00068401	0.139249
cg25772143	22	39545502	SLC25A17	Island	0.0217245	0.0225664	0.00071398	0.10317	0.0224498	0.0223383	-2.9993e-05	0.945698
cg12541591	17	34162764	PSMB3	Island	0.00886961	0.00856464	-0.000308191	0.103171	0.00890941	0.00864321	-0.000151059	0.447951
cg11859220	11	32413706	WT1;WIT1;WT1;WT1;WT1	Island	0.00460515	0.00420955	-0.000275501	0.103171	0.005203	0.00445549	-0.000559812	0.13769
cg26855918	15	22781514	PAR5	NA	0.859828	0.866334	0.00412748	0.103172	0.849606	0.855794	0.00383282	0.139165
cg12366301	19	44919789	CLC	NA	0.959664	0.957013	-0.00230859	0.103174	0.959067	0.957971	-0.000768629	0.511529
cg24941292	5	155809756	SGCD;SGCD;SGCD	NA	0.938517	0.935771	-0.00301635	0.103175	0.932513	0.931533	-0.001469	0.477341
cg18047082	16	11257333	SOCS1	Island	0.00244769	0.00213567	-0.000199497	0.103175	0.00270955	0.00214596	-0.000402226	0.166526
cg02085891	6	1562618	NA	N_Shore	0.926799	0.931309	0.00224587	0.103175	0.923465	0.925644	0.000534816	0.689931
cg23752548	20	61668913	PRIC285;PRIC285	Island	0.846492	0.849792	0.00487072	0.103179	0.841748	0.849555	0.00923774	0.00400467
cg19621271	15	39980287	EHD4	Island	0.950869	0.952886	0.0013724	0.103179	0.950443	0.950421	-0.000706565	0.403548
cg14472148	21	26028896	ATP5J;ATP5J;ATP5J;ATP5J;ATP5J;GABPA	Island	0.0393584	0.0386845	-0.000862105	0.10318	0.0401486	0.0396566	-0.000238092	0.666786
cg17797182	2	55774568	PNPT1	Island	0.0348083	0.0339494	-0.00110272	0.10318	0.0359334	0.0337946	-0.0013393	0.0593255
cg07070348	16	20610245	ACSM1	NA	0.904578	0.898491	-0.0041712	0.10318	0.900784	0.896596	-0.00156023	0.577829
cg16581271	10	101481776	COX15;CUTC;COX15	Island	0.0130478	0.0125513	-0.000467381	0.103181	0.0129444	0.0128204	3.82636e-05	0.900789
cg02370815	21	35182903	RUNX1;RUNX1;RUNX1	Island	0.00671856	0.00699532	0.000214893	0.103181	0.00685472	0.00689575	3.90334e-05	0.766755
cg24004943	9	134842855	GFI1B;GFI1B	NA	0.189431	0.193593	0.0073222	0.103182	0.203027	0.201799	0.00237312	0.613728
cg26493814	6	157833012	ZDHHC14;ZDHHC14	NA	0.499918	0.491247	-0.0124096	0.103183	0.502089	0.498662	-0.00438369	0.566381
cg13939859	22	36365699	SH3BP1;SH3BP1	Island	0.00254533	0.00227348	-0.000180199	0.103184	0.00278252	0.00230505	-0.000334371	0.246561
cg06286701	1	52380344	ZFYVE9;ZFYVE9;ZFYVE9	Island	0.00464032	0.0041569	-0.000293049	0.103185	0.00507426	0.00433986	-0.00045603	0.194892
cg02312715	1	180265842	NA	Island	0.00579109	0.00525951	-0.000350783	0.103188	0.00639042	0.00542541	-0.000698777	0.0702378
cg17444582	10	43756491	NA	NA	0.331524	0.33568	0.0062924	0.103189	0.344506	0.340617	-0.00102426	0.792956
cg16377144	3	137450586	PCCB	N_Shore	0.939785	0.936533	-0.00304332	0.10319	0.935261	0.936157	0.00113182	0.545435
cg18134856	3	53053258	SFMBT1;SFMBT1;SFMBT1	N_Shore	0.966966	0.964564	-0.00171446	0.103191	0.964068	0.963755	6.96497e-05	0.952436
cg15991288	5	112658594	MCC;MCC	S_Shore	0.0404471	0.0417311	0.00181302	0.103193	0.0428937	0.0430434	0.000206301	0.866702
cg00239272	1	45005806	KIF2C	NA	0.959573	0.956835	-0.00214038	0.103194	0.956251	0.955636	-0.000530948	0.716156
cg22165700	19	1179246	STK11	Island	0.916811	0.920251	0.00215064	0.103195	0.916822	0.918528	0.00089365	0.521156
cg19145730	15	63609743	PTPLAD1	Island	0.00373159	0.00340605	-0.000229492	0.103197	0.00412205	0.00353512	-0.000408937	0.245487
cg08305575	7	140361057	MRPS33;MRPS33	Island	0.0147247	0.0159097	0.000754652	0.103199	0.0163595	0.015878	-0.000620932	0.25318
cg20469689	15	61237000	RPS27L	S_Shore	0.00415105	0.00379291	-0.000245388	0.103201	0.00454702	0.00392492	-0.000456451	0.153949
cg27447165	19	12910259	CALR	Island	0.00646638	0.00622831	-0.000242331	0.103203	0.00657839	0.00642883	-8.38194e-05	0.61779
cg07682659	5	178941209	RUFY1;RUFY1;RUFY1	S_Shelf	0.957021	0.954532	-0.0033686	0.103204	0.957488	0.953516	-0.00478831	0.0290151
cg05579276	14	34892305	NA	NA	0.727015	0.720281	-0.00564326	0.103205	0.735633	0.733358	-0.00169411	0.633655
cg05368966	1	158255761	NA	NA	0.820179	0.821952	-0.006884	0.103208	0.787104	0.788038	-0.0080583	0.0618541
cg21552063	13	79275427	NA	NA	0.966526	0.964032	-0.00175106	0.10321	0.964154	0.964721	0.00114767	0.302021
cg07675998	22	26340359	NA	Island	0.0911679	0.087261	-0.00222357	0.103213	0.0923132	0.0906595	0.000136983	0.925631
cg20454620	5	74668233	HMGCR;HMGCR	Island	0.0424825	0.0432377	0.00137042	0.103214	0.0432756	0.04266	0.000759655	0.376474
cg03652561	10	103980066	PITX3	N_Shore	0.0771798	0.0750231	-0.00242355	0.103216	0.0706545	0.0710763	-0.000197323	0.891851
cg13891250	19	62731065	ZNF549	S_Shore	0.0248638	0.0242795	-0.000748526	0.103218	0.0258575	0.0247477	-0.000468443	0.323056
cg12286194	8	1315028	NA	S_Shore	0.894874	0.892345	-0.00269202	0.103221	0.894585	0.893336	-0.00101211	0.542087
cg13519863	8	141638142	EIF2C2;EIF2C2	NA	0.941779	0.943678	0.00182836	0.103222	0.94413	0.946114	0.00240313	0.0173728
cg15623249	4	48472228	FRYL	N_Shelf	0.88831	0.886271	-0.00477959	0.103224	0.868522	0.872066	-0.000334537	0.915028
cg14215077	1	116837543	NA	NA	0.923107	0.918817	-0.00278454	0.103225	0.920032	0.91741	-0.00126871	0.489441
cg27076799	1	16273469	FAM131C	S_Shore	0.887121	0.891051	0.0021462	0.103229	0.882778	0.885388	0.000968521	0.495453
cg26115228	11	133310267	IGSF9B	NA	0.967299	0.970051	0.00136103	0.10323	0.965875	0.968626	0.00131519	0.168315
cg17007365	3	194441870	HRASLS;HRASLS;MGC2889	Island	0.0048053	0.00429162	-0.000309637	0.10323	0.00507237	0.00434501	-0.000492522	0.130985
cg10911275	1	42979881	CLDN19;CLDN19	S_Shelf	0.790557	0.795603	0.00287487	0.103231	0.794562	0.794147	-0.00124026	0.518046
cg26802294	10	42892801	RET;RET	Island	0.0195936	0.0188593	-0.000627425	0.103233	0.0184588	0.0189866	0.000660659	0.0966213
cg01096398	5	78559732	NA	NA	0.964711	0.961506	-0.00243133	0.103236	0.962277	0.962339	0.000453694	0.75991
cg25770702	17	35852892	IGFBP4	Island	0.109628	0.116064	0.00408824	0.103237	0.0963353	0.107522	0.00967801	6.72569e-05
cg26812585	13	18652434	TUBA3C	S_Shelf	0.933805	0.938739	0.00380024	0.103245	0.931958	0.938213	0.00531978	0.0223977
cg02674662	15	87744710	NA	Island	0.0228434	0.0236814	0.000643151	0.103245	0.0234269	0.0231874	-0.000335891	0.404539
cg18650732	1	177824737	NA	N_Shelf	0.948481	0.951189	0.00207146	0.103246	0.949024	0.950745	0.00130385	0.305508
cg05056979	15	99929025	NA	NA	0.873979	0.878358	0.00272664	0.103248	0.872083	0.877052	0.00366769	0.0418104
cg14071179	20	60842253	NTSR1	NA	0.271247	0.258279	-0.0133816	0.103255	0.268682	0.250548	-0.018134	0.0220162
cg01267315	9	95762150	NA	Island	0.290945	0.293761	0.0114578	0.103255	0.341198	0.328094	-0.00225662	0.745388
cg11435035	20	54370910	C20orf108	S_Shelf	0.971284	0.969083	-0.00193421	0.103257	0.96833	0.968233	0.000180833	0.88901
cg04554633	22	27609129	ZNRF3	N_Shore	0.00447338	0.00384139	-0.000449381	0.103258	0.0047402	0.00397873	-0.000542357	0.157616
cg06213468	6	159943571	NA	NA	0.655379	0.646823	-0.0101167	0.103259	0.65871	0.646206	-0.0154124	0.0116502
cg16353174	6	32917428	PSMB8;PSMB8	N_Shelf	0.963312	0.961748	-0.00137591	0.103262	0.960729	0.961608	0.000960346	0.270882
cg11404058	14	104733850	NA	Island	0.0721351	0.0737957	0.00411292	0.103264	0.0804834	0.0811584	0.00362247	0.173562
cg11568368	7	128988533	NA	NA	0.972298	0.97059	-0.00139389	0.103266	0.97118	0.971483	0.000389628	0.624505
cg06141123	6	41729096	MDFI	Island	0.533789	0.533984	-0.00577031	0.103267	0.5146	0.521501	-8.67588e-06	0.99808
cg04835615	3	54132934	CACNA2D3	S_Shore	0.00938974	0.00890885	-0.000575582	0.10327	0.0098533	0.00873059	-0.00097581	0.000884949
cg19513868	1	167721756	SLC19A2;SLC19A2	Island	0.00454943	0.0040934	-0.000309416	0.103271	0.00553966	0.00474546	-0.000471439	0.25598
cg02613300	7	93042895	CALCR;CALCR	S_Shore	0.0413466	0.0427446	0.00121107	0.103274	0.0414805	0.0418917	0.000465135	0.508156
cg00478127	11	10729354	CTR9	Island	0.00399639	0.00349639	-0.000298267	0.103275	0.00432642	0.003616	-0.000452129	0.143645
cg13996750	12	120634629	TMEM120B	N_Shore	0.0180934	0.01758	-0.000677955	0.103278	0.0177419	0.0178936	0.000304405	0.438908
cg15545772	15	64118965	MEGF11	N_Shore	0.459342	0.475532	0.0115093	0.103278	0.469482	0.495924	0.0214185	0.00243159
cg02863947	10	100983928	HPSE2;HPSE2;HPSE2;HPSE2	Island	0.00593685	0.00531584	-0.000351242	0.10328	0.00644612	0.00549316	-0.000663325	0.102146
cg24171594	15	72861065	CSK;CSK	N_Shore	0.00465722	0.00494179	0.000264328	0.103281	0.00514274	0.00484057	-0.000214334	0.0923555
cg10249246	1	202920252	LRRN2;LRRN2	N_Shore	0.316978	0.322432	0.010477	0.103282	0.357362	0.355451	0.00513287	0.417198
cg24941931	19	60828022	ZNF784	S_Shore	0.0133563	0.0121214	-0.00109416	0.103283	0.0171539	0.0134938	-0.00328265	6.18061e-05
cg00324520	10	102886630	TLX1	Island	0.269879	0.264148	-0.00545482	0.103284	0.27965	0.270826	-0.00790645	0.0144772
cg19538089	8	26096920	NA	NA	0.941867	0.937066	-0.003479	0.103287	0.935442	0.937885	0.00346597	0.119428
cg17867471	3	130430480	NA	NA	0.896409	0.895458	-0.00242884	0.103293	0.898807	0.895675	-0.00440167	0.00565149
cg17513697	16	55973551	CX3CL1	Island	0.980869	0.98278	0.00085427	0.103297	0.980562	0.981863	0.000236217	0.719649
cg06534376	2	96769091	LMAN2L;LMAN2L;LMAN2L;LMAN2L;LMAN2L;LMAN2L	N_Shore	0.0109209	0.0104587	-0.000625971	0.103302	0.011571	0.0105323	-0.00097516	0.00732228
cg07941983	17	1900055	MIR132	Island	0.00833372	0.00760725	-0.000453459	0.103304	0.00885055	0.00796166	-0.000710636	0.133709
cg00737846	17	75701015	GAA;GAA;GAA	S_Shelf	0.986894	0.98805	0.00051786	0.103304	0.986474	0.987652	0.000526542	0.285421
cg09825082	20	24400036	TMEM90B	Island	0.0467291	0.0480451	0.00188643	0.103306	0.0577316	0.0559871	-0.000157697	0.901705
cg00748218	1	43910189	KDM4A	NA	0.895494	0.894866	-0.00455635	0.103308	0.867759	0.872511	8.29914e-05	0.977986
cg22797270	2	7631162	NA	NA	0.894243	0.894179	-0.00285343	0.103308	0.887709	0.889024	-0.000991563	0.584112
cg20932535	2	29108706	FAM179A	NA	0.936371	0.9381	0.00136885	0.103317	0.93526	0.937364	0.00215542	0.0131401
cg18252039	8	24529459	NA	NA	0.956225	0.952101	-0.00281346	0.103318	0.953432	0.95233	-0.000232653	0.892849
cg07236958	6	11205522	LOC221710	S_Shelf	0.966901	0.963843	-0.00217121	0.103319	0.962677	0.963796	0.00181469	0.278318
cg10615842	2	28971235	WDR43	Island	0.00596597	0.00495827	-0.000920453	0.103319	0.00654295	0.00514316	-0.00113704	0.105267
cg23615248	8	55529091	NA	Island	0.025063	0.0241633	-0.000869985	0.10332	0.0284014	0.0270247	-0.0012135	0.0347228
cg26948599	2	238372111	RBM44	Island	0.952655	0.951593	-0.00229874	0.103321	0.952815	0.952805	-0.00166577	0.25015
cg26462404	10	115924401	MIR2110;C10orf118	S_Shore	0.0129699	0.0135681	0.000385279	0.103322	0.0128898	0.0131681	0.000224981	0.331831
cg08712824	1	228931722	NA	NA	0.77671	0.785949	0.00606029	0.103327	0.76134	0.768026	0.00310348	0.390415
cg00465277	9	15542206	C9orf93	N_Shore	0.0169355	0.0161209	-0.000621929	0.103328	0.01697	0.0162075	-0.000305912	0.479612
cg01889169	5	142737204	NR3C1;NR3C1;NR3C1;NR3C1;NR3C1;NR3C1;NR3C1	NA	0.970309	0.969185	-0.00104573	0.103333	0.96959	0.969534	-4.84771e-05	0.939147
cg00232059	12	121577644	KNTC1;RSRC2;RSRC2;RSRC2	Island	0.017427	0.0181168	0.00052349	0.103333	0.0178081	0.017725	-7.16647e-05	0.82667
cg07453218	20	21451456	NA	Island	0.0413932	0.0400573	-0.00149933	0.103333	0.0423757	0.0402145	-0.0022014	0.00534661
cg10167837	2	233824869	ATG16L1;ATG16L1	Island	0.0122046	0.011086	-0.00061743	0.103333	0.0126231	0.0113221	-0.000751944	0.128825
cg06933031	11	93515647	PANX1	NA	0.894225	0.893061	-0.00439766	0.103338	0.883475	0.888075	0.00214199	0.419062
cg04326337	1	154148193	RIT1	NA	0.0845356	0.0861071	0.00253456	0.103342	0.0788492	0.0815132	0.00304864	0.040829
cg09030392	6	168520717	NA	NA	0.724048	0.742244	0.0102166	0.103343	0.695927	0.712783	0.0079735	0.224013
cg03592940	10	35970531	FZD8	Island	0.0074619	0.00781922	0.000241815	0.103344	0.00789743	0.00762742	-0.000260392	0.094197
cg19515239	10	724710	DIP2C	Island	0.0150614	0.0146939	-0.000678408	0.103348	0.0151978	0.0154134	0.000112614	0.791167
cg19476082	18	52469322	WDR7;WDR7	N_Shore	0.00410839	0.00397567	-0.000179742	0.103349	0.00437317	0.0040468	-0.000253088	0.0233907
cg27493371	13	99057303	CLYBL	S_Shore	0.00864975	0.0082801	-0.000390805	0.103354	0.00916091	0.00853582	-0.000538424	0.0436454
cg20543478	7	37926491	EPDR1	N_Shore	0.182703	0.184537	0.007838	0.103357	0.214494	0.210684	0.00516809	0.297032
cg09194815	15	62470208	TRIP4	S_Shelf	0.968583	0.965342	-0.00211797	0.10336	0.966722	0.965863	6.13388e-05	0.959252
cg16257384	2	74989693	NA	NA	0.276775	0.268269	-0.0093043	0.103364	0.269486	0.266946	-0.00477911	0.391308
cg23508887	2	170934475	MYO3B;MYO3B;MYO3B	NA	0.937162	0.934362	-0.00264457	0.103367	0.932585	0.931568	-0.00119771	0.513873
cg16908123	6	71630398	B3GAT2	NA	0.96138	0.959572	-0.00173251	0.103371	0.958732	0.958502	-0.000462925	0.676191
cg16133681	6	46246871	ENPP5	NA	0.0133716	0.0127343	-0.000609343	0.103371	0.0142583	0.0140824	-0.000106781	0.783264
cg15118519	9	118179177	PAPPA	NA	0.957234	0.952842	-0.00265336	0.103373	0.954125	0.952949	9.55501e-05	0.957276
cg11036936	16	11136701	CLEC16A	NA	0.948081	0.945616	-0.00192176	0.103377	0.94229	0.943525	0.00243713	0.0741408
cg09000832	12	99188175	SCYL2	S_Shelf	0.766725	0.768808	0.0032993	0.103388	0.766227	0.760727	-0.00204862	0.329915
cg24720242	9	36328449	RNF38;RNF38;RNF38;RNF38;RNF38	NA	0.00570934	0.00536491	-0.000456621	0.10339	0.00599704	0.00555737	-0.000465687	0.130393
cg10861017	22	45437541	GRAMD4	Island	0.857463	0.855669	-0.00405387	0.103393	0.849227	0.853496	0.0011942	0.616728
cg01901706	15	38834061	FAM82A2	N_Shore	0.172128	0.16928	-0.00472725	0.103394	0.167727	0.165646	-0.00305404	0.277202
cg12936469	6	31912057	C6orf48;C6orf48;SNORD52	S_Shore	0.362015	0.350561	-0.0108964	0.103399	NA	NA	NA	NA
cg07474126	8	81827826	ZNF704	NA	0.708932	0.708852	-0.00959462	0.103402	0.667067	0.673521	-0.0045813	0.446736
cg25701418	1	18840157	PAX7;PAX7;PAX7	Island	0.00849811	0.00757644	-0.000527612	0.103402	0.00907347	0.00822219	-0.000361744	0.415043
cg15273575	20	21631745	NA	Island	0.0216026	0.0211552	-0.000731103	0.103403	0.0231317	0.021609	-0.00112489	0.0184455
cg11020068	6	33268275	COL11A2;COL11A2;COL11A2;COL11A2	N_Shore	0.0230644	0.0246826	0.000874005	0.103407	0.0239721	0.0241127	-0.00046216	0.339285
cg02578391	19	53680755	LMTK3	S_Shore	0.903179	0.907277	0.00260987	0.103407	0.900768	0.904179	0.00302866	0.0515743
ch.4.101815866R	22	16026207	CECR4;CECR5;CECR4	NA	0.935716	0.93827	0.00160993	0.103412	0.933293	0.936011	0.00152589	0.146088
cg22361914	17	77128425	C17orf70;C17orf70	N_Shore	0.956586	0.959333	0.00132497	0.103412	0.956519	0.958053	8.2163e-05	0.928188
cg10511186	22	39979286	RANGAP1	NA	0.00500218	0.00480825	-0.000274047	0.103415	0.00585223	0.00521029	-0.000660475	0.0346346
cg00900704	17	36559984	KRTAP4-5	NA	0.978824	0.977694	-0.000961218	0.103416	0.97757	0.97768	0.000259151	0.658601
cg26468478	7	23539190	TRA2A	S_Shore	0.879609	0.877738	-0.00355214	0.103418	0.874152	0.873246	-0.00229999	0.300396
cg17731547	12	75797450	CSRP2	S_Shore	0.0104953	0.00954251	-0.000592181	0.10342	0.0116985	0.0114704	0.00021708	0.619443
cg23300001	5	136862776	SPOCK1;SPOCK1	Island	0.015881	0.0164311	0.000411677	0.103422	0.0159506	0.0159945	0.000278068	0.243665
cg12859469	17	7287681	FGF11;CHRNB1	N_Shore	0.960323	0.96178	0.0011418	0.103423	0.95953	0.960465	0.000880722	0.241401
cg25825008	6	33391033	ZBTB22;TAPBP;TAPBP;TAPBP;ZBTB22	Island	0.776092	0.785444	0.00513306	0.103423	0.758277	0.7681	0.00447944	0.193669
cg09073989	20	14267035	FLRT3;MACROD2;FLRT3	NA	0.933206	0.929086	-0.00405825	0.103424	0.928752	0.928915	0.000235671	0.925462
cg19032951	20	39363165	ZHX3	NA	0.649066	0.648974	-0.0073406	0.103426	0.615051	0.623886	-0.000373236	0.933894
cg03521736	10	121346828	TIAL1;TIAL1	Island	0.0088343	0.00821637	-0.000451374	0.103427	0.0102596	0.00908208	-0.00069809	0.178414
cg16736242	12	125774129	NA	N_Shelf	0.952997	0.954982	0.00115984	0.103428	0.953533	0.953736	-0.00065494	0.389577
cg24004532	16	4583705	LOC342346	NA	0.974667	0.975789	0.000844964	0.103428	0.974745	0.97517	0.000231213	0.653816
cg17518778	19	41672323	ZNF566;ZNF566;ZNF566;ZNF566	Island	0.00699544	0.00676894	-0.00031871	0.103429	0.00805005	0.00753845	-0.000407673	0.122496
cg02999108	1	240287098	NA	Island	0.85802	0.868666	0.00963899	0.10343	0.861706	0.869336	0.00610404	0.294019
cg17266278	7	2075879	MAD1L1;MAD1L1;MAD1L1	S_Shore	0.980174	0.982088	0.000925843	0.103431	0.979942	0.981599	0.00076913	0.173443
cg25617092	3	55668781	C3orf51;ERC2	NA	0.919811	0.922664	0.00246151	0.103433	0.920806	0.921967	0.000793415	0.565612
cg00157656	17	78303097	TBCD	Island	0.00450186	0.00392338	-0.000347208	0.10344	0.00473273	0.00397775	-0.000474911	0.147128
cg15293582	16	1299183	UBE2I;UBE2I;UBE2I;UBE2I;UBE2I	Island	0.00690568	0.00657816	-0.000312554	0.10344	0.00686254	0.00658942	-0.000166828	0.304874
cg05369926	6	50925880	NA	N_Shore	0.0123465	0.0118698	-0.000503796	0.103443	0.0131046	0.0126064	-0.00021623	0.486106
cg21574815	17	71598068	EXOC7;EXOC7;EXOC7;EXOC7;EXOC7;EXOC7	NA	0.988858	0.989	0.000244291	0.10345	0.988778	0.988696	4.63128e-05	0.773311
cg09918077	17	77396782	P4HB	N_Shore	0.931779	0.93134	-0.00288083	0.10345	0.932105	0.934113	0.00112474	0.454279
cg00981472	1	6475814	PLEKHG5;PLEKHG5;PLEKHG5	S_Shelf	0.61496	0.614566	-0.00435099	0.103451	0.594461	0.593128	-0.00502194	0.0709118
cg27348779	12	50567943	ANKRD33;ANKRD33	NA	0.633763	0.649003	0.0101957	0.103452	0.639825	0.651958	0.0151521	0.0128661
cg24041822	2	99865032	AFF3;AFF3	NA	0.872815	0.86788	-0.00557921	0.103452	0.860996	0.862433	0.00167096	0.672272
cg19550313	7	27130810	HOXA3	S_Shore	0.804059	0.802394	-0.00744579	0.103452	0.788012	0.781367	-0.0129789	0.00594039
cg07448319	4	818098	NA	N_Shore	0.893269	0.897274	0.00245321	0.103454	0.893282	0.896291	0.00136973	0.379809
cg11201751	14	22095821	NA	NA	0.00962473	0.00952513	-0.000359628	0.103457	0.00967443	0.00954238	-0.000303865	0.153754
cg18723031	6	28591591	GPX6	NA	0.61985	0.630612	0.00639206	0.103457	0.598478	0.609642	0.00504324	0.218224
cg02505588	1	57727694	DAB1	NA	0.840294	0.84553	0.00388072	0.103458	0.844091	0.846165	0.00101674	0.651611
cg14487665	12	130071787	GPR133	NA	0.757882	0.765124	0.00572178	0.103462	0.755041	0.764301	0.0061565	0.091445
cg00124774	7	23252844	GPNMB;GPNMB;GPNMB;GPNMB	N_Shore	0.844702	0.845014	-0.00680767	0.103462	0.811302	0.815437	-0.00371247	0.385214
cg13847589	11	5493907	UBQLNL	NA	0.968783	0.966206	-0.00183943	0.103464	0.965741	0.965803	0.000614767	0.598417
cg04734712	12	109505054	PPTC7	Island	0.0205112	0.0188094	-0.000835833	0.103464	0.0204098	0.0193246	-0.000227278	0.733263
cg14555811	2	170044413	BBS5	Island	0.00548562	0.00530056	-0.000218674	0.10347	0.00534774	0.00510786	-0.000174517	0.177589
cg13165778	2	132065037	NA	Island	0.922636	0.927408	0.0043921	0.10347	0.923589	0.928522	0.0042297	0.0964409
cg00258694	11	1369891	BRSK2	S_Shore	0.92963	0.926882	-0.00413918	0.103472	0.929687	0.921373	-0.00941933	0.000486782
cg15393004	17	75735664	EIF4A3	Island	0.0155021	0.0159188	0.000365168	0.103472	0.0158448	0.0161007	0.00038018	0.094127
cg00734895	12	54677718	SUOX;SUOX;SUOX	NA	0.0188087	0.0180335	-0.000903569	0.103473	0.0185193	0.0177495	-0.000747161	0.243422
cg05103581	2	174901797	NA	Island	0.109283	0.111769	0.00367962	0.103473	0.135475	0.133449	0.000309112	0.901703
cg21211608	9	129782843	FAM102A	Island	0.0090904	0.00818497	-0.000524841	0.103474	0.00971298	0.0085174	-0.000773713	0.0991817
cg23635355	1	31541848	SNRNP40;ZCCHC17	Island	0.00546004	0.00527602	-0.000249297	0.103478	0.00589099	0.00565705	-0.000150296	0.369397
cg07482202	7	80105555	CD36;CD36;CD36	NA	0.892715	0.888559	-0.00429614	0.10348	0.897807	0.897115	-0.000203338	0.932222
cg07070019	20	61054517	SLC17A9;SLC17A9	Island	0.0229306	0.0208053	-0.00234996	0.103482	0.0339561	0.0304798	-0.00288493	0.0984922
cg04945557	18	12410862	SLMO1;SLMO1	Island	0.0285724	0.0264254	-0.00136569	0.103484	0.0384791	0.0325762	-0.00460568	1.37385e-05
cg12575751	12	47531801	DDX23	N_Shore	0.00946363	0.00918339	-0.000371239	0.103486	0.00995774	0.00951467	-0.00016439	0.507432
cg03552992	3	134863410	TOPBP1;TOPBP1	Island	0.00998526	0.0102945	0.000322837	0.103487	0.0101399	0.00998632	-0.00029264	0.172579
cg16081609	1	224064459	EPHX1;EPHX1	Island	0.0102403	0.00922163	-0.000577089	0.103487	0.0107059	0.00956359	-0.000650265	0.162321
cg12855008	1	6224751	NA	Island	0.0096261	0.01035	0.000440991	0.103488	0.0101356	0.0102516	-2.77652e-05	0.918722
cg26063087	10	120853593	FAM45B;FAM45A	N_Shore	0.0176277	0.018966	0.00085045	0.103489	0.0189227	0.0181869	-0.00109174	0.026657
cg20599967	15	73535621	SIN3A	S_Shore	0.0073546	0.00712875	-0.000261394	0.10349	0.00738263	0.00723379	2.55472e-05	0.873041
cg06538872	17	71017825	CASKIN2;CASKIN2	NA	0.843047	0.842197	-0.0044758	0.103493	0.82778	0.82522	-0.00655401	0.0234187
cg14519294	15	88002350	NA	S_Shelf	0.965634	0.962745	-0.00206692	0.103497	0.962473	0.962575	0.000748293	0.566809
cg27527593	20	36707597	C20orf95	N_Shore	0.350149	0.355493	0.00609274	0.103497	0.368863	0.375657	0.00911486	0.0159266
cg09623457	6	2710498	WRNIP1;WRNIP1	Island	0.00402117	0.0036059	-0.000273048	0.103498	0.00431243	0.0036973	-0.000429398	0.177721
cg17310773	17	12383436	NA	NA	0.00996461	0.0097035	-0.000431563	0.103499	0.0104145	0.00985011	-0.000645199	0.0189228
cg09226198	19	11448407	ELAVL3;ELAVL3	N_Shelf	0.94934	0.950947	0.00132718	0.103499	0.949619	0.950716	0.000657017	0.418924
cg26327666	3	14813157	NA	NA	0.934698	0.934995	0.00169836	0.1035	0.934483	0.933304	-0.00110505	0.274046
cg16953816	18	17075387	GREB1L	Island	0.0197952	0.020469	0.000900757	0.1035	0.0201599	0.0200984	4.52659e-05	0.926946
cg18312989	3	180348914	PIK3CA	Island	0.00383358	0.0034367	-0.000258629	0.103501	0.00414982	0.00356114	-0.000374199	0.211438
cg19913934	12	112019051	DTX1	S_Shelf	0.905661	0.905443	-0.00303095	0.103504	0.888801	0.88854	-0.00359444	0.0773153
cg08231577	19	13905197	PODNL1;PODNL1;PODNL1	Island	0.950906	0.953139	0.00151074	0.103504	0.949326	0.951609	0.00212048	0.0283123
cg01163842	1	11255989	UBIAD1;UBIAD1	Island	0.0145239	0.0130791	-0.000899984	0.103506	0.0155884	0.0138476	-0.00126807	0.0311703
cg10902101	2	85892313	NA	S_Shore	0.897886	0.905637	0.00411603	0.103507	0.89317	0.901754	0.00412381	0.141838
cg02798576	8	72918338	MSC	Island	0.0142712	0.0147749	0.000412559	0.10351	0.0150804	0.0147962	-0.000251266	0.321893
cg13416901	10	6145662	IL2RA	NA	0.252747	0.239751	-0.00939162	0.103513	0.28993	0.27115	-0.0122697	0.033832
cg22540282	11	132168173	OPCML;OPCML	NA	0.777373	0.792317	0.0118259	0.103517	0.784761	0.79499	0.00793915	0.262413
cg15848685	6	30230192	TRIM10;TRIM10	NA	0.967726	0.966505	-0.00123133	0.103522	0.965504	0.9661	0.000724343	0.358552
cg18382707	16	45735568	NETO2	Island	0.00299828	0.00264129	-0.000223987	0.103523	0.00323404	0.00269964	-0.000368483	0.198936
cg03237948	7	48096429	UPP1;UPP1	Island	0.725304	0.744854	0.00994551	0.103524	0.704031	0.716452	0.00310069	0.617911
cg02635837	7	150065385	GIMAP5;GIMAP5	NA	0.286477	0.292445	0.0106946	0.103525	0.31922	0.315644	0.00461995	0.495387
cg20126635	9	95253339	FAM120AOS;FAM120A	Island	0.0544075	0.0495357	-0.00224397	0.103525	0.0568193	0.052878	-0.00380943	0.00741599
cg23823000	17	59405505	SCN4A	NA	0.816633	0.818362	-0.00665872	0.103525	0.786167	0.79371	-0.000627216	0.885905
cg01573256	10	134972996	ZNF511;TUBGCP2	Island	0.952551	0.956792	0.00428264	0.103526	0.955865	0.956947	0.000677246	0.396444
cg01485790	3	135576241	AMOTL2	Island	0.0196766	0.0206394	0.000562287	0.103527	0.0208603	0.0208298	-0.000247368	0.502064
cg02930207	3	46008804	FYCO1	N_Shelf	0.846028	0.843519	-0.00573545	0.103527	0.834454	0.834373	-0.00376254	0.305469
cg15924577	15	89367806	VPS33B	S_Shore	0.955947	0.953344	-0.00215628	0.103528	0.953921	0.954015	0.00050395	0.700721
cg25366586	13	42464262	EPSTI1;EPSTI1	Island	0.00992847	0.0103134	0.000427953	0.103529	0.0112695	0.010601	-0.000544042	0.0909805
cg04033022	6	109883796	MICAL1;MICAL1;MICAL1;MICAL1	Island	0.00471606	0.004308	-0.000316492	0.103529	0.00518147	0.00447827	-0.000564125	0.0955463
cg04790761	11	76578719	MYO7A;MYO7A	NA	0.963794	0.963326	-0.000970443	0.10353	0.96179	0.962094	-0.000676726	0.289646
cg02464098	8	95801520	DPY19L4	Island	0.00709031	0.0057285	-0.00124614	0.103531	0.00787203	0.00600368	-0.00173675	0.063918
cg16236108	3	24511482	THRB;THRB;THRB	Island	0.00871142	0.00796096	-0.000467009	0.103531	0.00931822	0.00822248	-0.00082379	0.065748
cg04956382	5	114393827	NA	NA	0.946836	0.941947	-0.00307985	0.103531	0.942595	0.942562	0.00106293	0.60165
cg08232160	19	41601253	ZFP82;ZFP82	Island	0.013125	0.0136789	0.000387247	0.103533	0.0154462	0.0137339	-0.00138173	0.303813
cg23874078	5	65475679	SFRS12;SFRS12	Island	0.0260757	0.0273233	0.00137058	0.103534	0.0263399	0.0276525	0.00215227	0.0119474
cg10611463	9	103277518	C9orf125	NA	0.914405	0.919849	0.00356582	0.103535	0.91264	0.915024	0.000480887	0.818947
cg04127303	19	56104427	KLK4	S_Shore	0.035663	0.0334459	-0.00157741	0.103535	0.0401771	0.0379054	-0.00192428	0.0980697
cg04646451	1	113088761	NA	S_Shore	0.134858	0.137882	0.00411699	0.103537	0.147154	0.152172	0.00685859	0.0123868
cg11878867	7	81417399	CACNA2D1	NA	0.916672	0.915232	-0.0035979	0.103537	0.910721	0.911569	-0.00157908	0.457646
cg09549848	19	53051698	NA	N_Shelf	0.939783	0.942328	0.00147573	0.103537	0.9427	0.94348	2.6628e-05	0.976387
cg18247042	1	212792541	PTPN14	S_Shore	0.129152	0.127637	-0.00405469	0.103539	0.12133	0.12138	-0.00054397	0.824366
cg17508440	5	53636814	ARL15	NA	0.934428	0.934147	-0.00289886	0.103541	0.925275	0.927244	0.000137124	0.939478
cg20674248	11	65131769	MAP3K11	Island	0.835415	0.835497	-0.00423994	0.103544	0.825269	0.825833	-0.00364013	0.169535
cg06032349	3	63984188	PSMD6	Island	0.00881006	0.00936319	0.000292687	0.103545	0.00916097	0.0091618	-0.000131345	0.46206
cg22406543	10	106392497	SORCS3	Island	0.00859509	0.00833414	-0.000422666	0.103546	0.00931606	0.0092795	-2.35793e-05	0.930253
cg21422605	7	73226614	EIF4H;EIF4H	Island	0.00520936	0.00467613	-0.000275389	0.103546	0.00571162	0.00491763	-0.000503734	0.141299
cg04223179	12	48421360	TMBIM6;TMBIM6	Island	0.0175355	0.0180709	0.000431258	0.103546	0.0180518	0.0179755	0.000119364	0.650757
cg16701167	2	97628453	COX5B	N_Shore	0.0252261	0.0266657	0.00113151	0.103547	0.0270359	0.0262133	-0.000923452	0.189394
cg04819180	3	31927282	OSBPL10	NA	0.972915	0.977228	0.00404656	0.103547	0.971579	0.977482	0.00593191	0.0169287
cg22036233	11	4072774	RRM1;RRM1	Island	0.014546	0.0140525	-0.000705638	0.103548	0.0144182	0.0142563	-0.00017764	0.605177
cg25948180	2	58321935	FANCL;FANCL	Island	0.0110048	0.0118024	0.000423315	0.103549	0.0115014	0.0113093	-0.000466383	0.0660697
cg00841968	4	170916300	C4orf27	S_Shore	0.89523	0.900461	0.00339894	0.103553	0.884534	0.887925	0.000676669	0.774943
cg25839562	3	52943918	SFMBT1;SFMBT1;SFMBT1	NA	0.0143355	0.0133844	-0.000816618	0.103553	0.0138067	0.0129188	-0.000653844	0.132938
cg16400017	11	62098095	EEF1G	Island	0.00366056	0.00324058	-0.00037177	0.103555	0.00527745	0.00460303	-0.000326737	0.515782
cg02667335	5	56240648	C5orf35	N_Shore	0.0133288	0.0153405	0.00164004	0.103555	0.0153232	0.0180802	0.00278081	0.023072
cg12146150	7	697963	PRKAR1B;PRKAR1B;PRKAR1B;PRKAR1B;PRKAR1B;PRKAR1B	NA	0.959624	0.960586	0.000996822	0.103555	0.958159	0.959942	0.00178562	0.00309984
cg25033817	10	819420	NA	NA	0.979324	0.98109	0.000912555	0.103556	0.977798	0.980282	0.00178351	0.00469085
cg02489379	11	1576928	HCCA2;KRTAP5-2;LOC338651	NA	0.863747	0.868694	0.00579022	0.103557	0.856403	0.863234	0.00479097	0.200617
cg14781805	7	74127661	WBSCR16	Island	0.0128794	0.0126241	-0.00032876	0.103557	0.0129878	0.0127477	-0.000217582	0.260082
cg14515274	10	88286585	NA	Island	0.339324	0.343811	0.0125026	0.103558	0.378144	0.369512	0.00171598	0.820706
cg26706909	1	1830061	NA	Island	0.00604606	0.00584676	-0.000240883	0.103559	0.00610797	0.00582712	-0.000240631	0.0775482
cg08971771	6	86405998	SYNCRIP;SYNCRIP;SYNCRIP;SYNCRIP;SYNCRIP;SYNCRIP	N_Shelf	0.939313	0.942225	0.00153184	0.103564	0.937054	0.939943	0.00140798	0.152874
cg16090205	2	86644138	VPS24;VPS24	Island	0.00523841	0.00466469	-0.00036951	0.103565	0.00573196	0.00480811	-0.000625796	0.107741
cg16797714	16	66535659	SLC12A4;SLC12A4;SLC12A4;LCAT;SLC12A4;SLC12A4	NA	0.749653	0.750126	-0.00370192	0.103565	0.744444	0.742643	-0.00312462	0.20102
cg21571602	1	114925825	BCAS2	NA	0.00504751	0.0048373	-0.000255641	0.103567	0.00552933	0.00486093	-0.000584571	0.00114641
cg25207528	19	15431664	RASAL3	S_Shore	0.953872	0.953416	-0.00160612	0.103568	0.945443	0.94571	-0.00134515	0.230163
cg17875028	3	144234344	SR140	NA	0.967856	0.96468	-0.00216158	0.103573	0.966481	0.964528	-0.00145092	0.297808
cg09795081	16	88600064	DBNDD1;DBNDD1	S_Shore	0.954755	0.953853	-0.00119357	0.103573	0.95266	0.953082	0.000476157	0.536114
cg19429740	17	78267770	FN3KRP	N_Shore	0.0206318	0.0214034	0.000714169	0.103573	0.0215093	0.0208944	-0.000507206	0.243926
cg23333970	15	50259317	GNB5;GNB5	Island	0.013422	0.0141417	0.000471359	0.103577	0.0143143	0.0140183	-0.000448657	0.136031
cg19183879	8	661480	ERICH1	NA	0.43476	0.440027	0.0134078	0.103578	0.466948	0.462858	0.0047884	0.55487
cg26493726	17	23482923	NLK	NA	0.937105	0.936074	-0.00282413	0.103579	0.934618	0.936457	-9.72136e-06	0.995768
cg10570754	12	56298868	SLC26A10	N_Shore	0.971276	0.969629	-0.00139444	0.103582	0.969748	0.969154	-0.000490979	0.599444
cg04244171	15	29295564	NA	Island	0.00816703	0.00739325	-0.000480848	0.103582	0.00862721	0.00780465	-0.000464999	0.307468
cg26426898	8	117955783	RAD21	Island	0.0156277	0.0150564	-0.000477269	0.103584	0.0154337	0.0150254	-0.00010963	0.725619
cg25620676	3	158743896	C3orf55;C3orf55;C3orf55;C3orf55;C3orf55;C3orf55;C3orf55	Island	0.0125495	0.0118416	-0.000784379	0.103585	0.013357	0.0125066	-0.000681963	0.135394
cg17831277	7	10946372	NDUFA4	N_Shore	0.00927803	0.00889718	-0.000430643	0.103588	0.0102135	0.0096367	-0.000432269	0.203364
cg02108135	2	96667946	KIAA1310;KIAA1310	Island	0.00630014	0.00605903	-0.000235763	0.103588	0.00664893	0.00614068	-0.00032612	0.0403407
cg11001085	8	91872533	NECAB1	N_Shore	0.724669	0.735802	0.00886765	0.103589	0.740697	0.743142	0.00227329	0.663083
cg21263196	5	172595069	NKX2-5;NKX2-5;NKX2-5	N_Shore	0.0651481	0.0701159	0.00419472	0.103589	0.0621465	0.0678714	0.0047644	0.0541575
cg06649410	3	161040725	SCHIP1	NA	0.524303	0.508194	-0.013107	0.103589	0.540177	0.520788	-0.0131599	0.0763383
cg12439130	6	148926237	NA	S_Shelf	0.917547	0.920156	0.00245556	0.10359	0.916764	0.919995	0.00323194	0.0103396
cg04494873	16	66833645	NA	N_Shelf	0.765195	0.752121	-0.00670095	0.103594	0.743494	0.738138	0.00245189	0.580681
cg14518261	21	37729582	DYRK1A;DYRK1A;DYRK1A;DYRK1A;DYRK1A	NA	0.152439	0.137	-0.00847846	0.103597	0.182102	0.155867	-0.0207776	0.000243648
cg23052213	11	27062390	BBOX1	NA	0.725102	0.735162	0.00565863	0.103599	0.697051	0.71166	0.00842284	0.0274952
cg12145488	7	42243339	GLI3	Island	0.0123135	0.0113047	-0.000719504	0.103601	0.0127753	0.0115463	-0.000841715	0.129079
cg22163280	2	239000843	ASB1	Island	0.0145298	0.0138575	-0.000713405	0.103604	0.016999	0.0159284	-0.000847263	0.137979
cg13552869	6	43246372	SRF	N_Shore	0.0333187	0.0340699	0.000877444	0.103613	0.0344212	0.0342212	0.000376343	0.508828
cg13921387	22	40722718	SEPT3;SEPT3	N_Shore	0.942096	0.943968	0.00130857	0.103616	0.941055	0.942647	0.000817534	0.306435
cg08802358	14	103262490	ZFYVE21	N_Shore	0.972455	0.971785	-0.00110506	0.103619	0.969405	0.96964	-0.000252901	0.740249
cg27110548	12	24661790	NA	NA	0.900875	0.898447	-0.00414219	0.10362	0.887637	0.888904	-0.00145373	0.603623
cg26345971	11	62523899	SLC22A8	NA	0.0147874	0.0133762	-0.0015503	0.103621	0.0132519	0.0112813	-0.00176228	0.0666075
cg16340268	2	19422023	OSR1	S_Shore	0.0283343	0.0277327	-0.000821251	0.103624	0.0289947	0.0279542	-0.000915163	0.0601396
cg04501947	9	16327094	NA	NA	0.78387	0.784142	-0.00697129	0.103625	0.748725	0.755481	-0.000954398	0.8215
cg23620076	3	13667043	LOC285375	NA	0.00682745	0.00649829	-0.000368138	0.103627	0.00713732	0.00646235	-0.000614607	0.00606814
cg17869647	15	96314155	ARRDC4	NA	0.958323	0.955207	-0.00263579	0.103629	0.951746	0.952869	0.00125789	0.487383
cg11251215	13	112248710	TUBGCP3	N_Shore	0.957344	0.959175	0.00117587	0.103629	0.958054	0.958835	0.000313468	0.68028
cg05296099	9	89302350	DAPK1	Island	0.00965997	0.0103198	0.000370959	0.103629	0.0100869	0.0103359	0.000198786	0.364314
cg02537913	11	18751472	PTPN5;PTPN5;PTPN5	NA	0.370551	0.376631	0.00462146	0.10363	0.373287	0.376634	0.000435854	0.876336
cg23359895	3	121486957	NA	Island	0.0387231	0.0394538	0.00106265	0.103633	0.0392841	0.0387943	-0.000130653	0.837749
cg04975920	16	55249265	MT1F	Island	0.0114215	0.0121962	0.000613271	0.103634	0.0124089	0.0114865	-0.00115959	0.00377332
cg06179486	7	98314434	TRRAP	Island	0.00554461	0.00598255	0.000276786	0.103634	0.00604268	0.00580931	-0.000236166	0.164875
cg02764361	3	9907323	JAGN1;JAGN1	Island	0.0122227	0.0110084	-0.000623789	0.103635	0.0127378	0.0114356	-0.000696033	0.193373
cg15282018	5	88215849	MEF2C;MEF2C	Island	0.0136426	0.0135082	-0.00053245	0.103636	0.014312	0.0138397	-0.000576198	0.0890119
cg08276295	5	44844595	MRPS30	N_Shore	0.00525521	0.00503436	-0.000237623	0.103643	0.0062293	0.00584793	-0.000239227	0.240157
cg13751213	2	174917007	NA	Island	0.16233	0.167095	0.00610339	0.103646	0.199573	0.196654	0.000261653	0.947887
cg24533466	2	74633975	LOXL3;DOK1	N_Shore	0.888824	0.88933	-0.00390429	0.103653	0.879569	0.883874	0.000914832	0.710331
cg17862404	2	228290730	SLC19A3	Island	0.0713935	0.0688578	-0.00234461	0.103655	0.0712486	0.071119	-0.000423089	0.761207
cg04355401	13	68457304	NA	Island	0.968452	0.969725	0.000943924	0.103655	0.970098	0.970776	0.000397512	0.46218
cg18374181	6	25387720	LRRC16A;LRRC16A	Island	0.00477698	0.00432536	-0.000314729	0.103655	0.00520415	0.00440302	-0.000574675	0.0866146
cg02150021	8	53488927	NA	NA	0.897657	0.903227	0.00299117	0.103655	0.891354	0.897903	0.00415956	0.0385196
cg18172881	5	43447686	CCL28	NA	0.933706	0.931384	-0.0026729	0.103659	0.929186	0.928304	-0.00117637	0.506518
cg11676636	10	45245461	ALOX5	S_Shelf	0.548803	0.537382	-0.00735087	0.103659	0.552153	0.547319	-0.00012513	0.978485
cg08992818	11	66590961	RHOD	NA	0.87917	0.882054	0.0027274	0.103659	0.881398	0.880926	-0.000598132	0.697223
cg19675778	12	120485343	KDM2B;KDM2B	NA	0.973098	0.970755	-0.00191242	0.10366	0.971317	0.970252	-0.000679947	0.589251
cg20116138	10	74842812	ANXA7;ANXA7	N_Shore	0.0171378	0.0184835	0.000871409	0.103663	0.0189791	0.018203	-0.00103607	0.0530639
cg01586332	13	27393638	PDX1	Island	0.0566467	0.0583859	0.00215974	0.103663	0.0592796	0.0596827	0.00284442	0.0409611
cg16248435	6	160479477	SLC22A1;SLC22A1	S_Shelf	0.00636765	0.00584412	-0.000579134	0.103663	0.00681211	0.00603549	-0.000627893	0.0660148
cg15897899	5	175807266	FAF2	Island	0.0226825	0.0234776	0.00054283	0.103664	0.0231365	0.0231003	5.1083e-05	0.876427
cg19728055	19	11398279	CCDC151	S_Shelf	0.909017	0.912888	0.00207147	0.103664	0.903775	0.906542	0.00117211	0.372751
cg04324615	6	168340466	NA	NA	0.905528	0.904424	-0.00354031	0.103667	0.896277	0.898076	-0.000881086	0.712675
cg19238520	6	21131464	CDKAL1	NA	0.863612	0.866732	-0.00524464	0.103669	0.839719	0.844247	-0.00398883	0.231951
cg27391403	11	63510830	OTUB1;OTUB1	Island	0.00920055	0.00893925	-0.00041572	0.103672	0.00940031	0.00876704	-0.000681796	0.00345418
cg06520715	6	2931847	DKFZP686I15217;DKFZP686I15217	N_Shelf	0.868002	0.869089	-0.00516589	0.103676	0.839669	0.852202	0.00699358	0.0388004
cg18074954	8	54669892	NA	Island	0.988164	0.989139	0.00046591	0.103676	0.987765	0.988961	0.00068989	0.071151
cg09658576	1	143800374	NA	NA	0.891681	0.894328	0.00274473	0.10368	0.89321	0.897306	0.0039763	0.016064
cg22553140	11	65831799	NA	N_Shelf	0.933097	0.935382	0.00160544	0.10368	0.932221	0.933659	0.000416184	0.669938
cg16387046	1	239868323	OPN3	N_Shore	0.900286	0.899545	-0.00262985	0.103684	0.903933	0.901846	-0.00391722	0.0159971
cg16588073	17	36937326	KRT19	N_Shore	0.0265053	0.0282228	0.000957716	0.103685	0.0273054	0.0275132	-0.000171306	0.78111
cg17558573	6	15461031	JARID2	NA	0.934624	0.932098	-0.00283284	0.103694	0.937154	0.933699	-0.00303593	0.0949154
cg11382055	2	24895847	ADCY3;CENPO	NA	0.95234	0.950666	-0.0016744	0.103695	0.948518	0.950168	0.00205142	0.0674613
cg08451243	5	97471037	NA	NA	0.785581	0.792276	0.00477349	0.103697	0.784072	0.788817	0.00506492	0.0703726
cg00605777	17	12862234	ELAC2;ELAC2;ELAC2	Island	0.0138655	0.0126796	-0.000915305	0.103698	0.0146376	0.0125168	-0.001714	0.00215466
cg24623608	10	1061085	C10orf110;IDI2;C10orf110;C10orf110;C10orf110	NA	0.972642	0.971074	-0.00120756	0.103701	0.971288	0.97128	0.000233236	0.758338
cg11933116	17	78303092	TBCD	Island	0.0188731	0.0191454	0.000629291	0.103702	0.0197045	0.0194784	-0.000341649	0.412865
cg17322935	6	159654313	NA	N_Shelf	0.944031	0.946998	0.00180536	0.103706	0.945978	0.948206	0.00161428	0.133008
cg12326526	4	7696987	SORCS2	N_Shore	0.951145	0.954467	0.0037159	0.103707	0.952883	0.957233	0.0043572	0.0535904
cg09500002	2	98919065	C2orf55;C2orf55	Island	0.00488117	0.00438306	-0.000317432	0.103709	0.00523007	0.00444565	-0.000560179	0.102556
cg05311626	6	25941178	SLC17A1	NA	0.898748	0.893158	-0.0041948	0.103711	0.891758	0.888749	-0.00105229	0.67696
cg15612927	17	52187366	NA	NA	0.0190658	0.0182254	-0.00109149	0.103711	0.019401	0.018196	-0.00135335	0.0344287
cg19599529	5	88022470	NA	S_Shore	0.0117704	0.011082	-0.000661946	0.103712	0.0132937	0.0129141	-0.000168053	0.744499
cg14289461	16	88280696	CDK10;CDK10;CDK10;CDK10;CDK10;CDK10	Island	0.0179248	0.0182617	0.000482154	0.103713	0.0180378	0.0180622	0.000251248	0.424353
cg05982473	1	89230230	RBMXL1;RBMXL1;CCBL2;CCBL2	N_Shore	0.497911	0.492177	-0.0132021	0.103714	0.471643	0.46881	-0.00897333	0.271836
cg01860201	6	79366090	NA	NA	0.901362	0.900285	-0.00391195	0.103715	0.877725	0.886811	0.0058172	0.0293041
cg13404951	11	13656674	FAR1	NA	0.978467	0.978112	-0.000709406	0.103716	0.976598	0.977235	0.0004722	0.31918
cg10201874	17	52978440	MSI2;MSI2	NA	0.979154	0.976758	-0.0024104	0.103718	0.977711	0.976334	-0.00132412	0.366247
cg21480173	1	54128160	YIPF1	Island	0.00326988	0.00294353	-0.000243439	0.103723	0.00369991	0.00304936	-0.000500567	0.0970071
cg14432910	19	47080156	ARHGEF1;ARHGEF1;ARHGEF1	Island	0.0153792	0.0161619	0.000439276	0.103724	0.0160059	0.0157684	-0.000340229	0.192774
cg23082877	2	151974476	RIF1	N_Shore	0.055735	0.0520811	-0.00344857	0.103725	0.0587415	0.0552754	-0.00279468	0.210338
cg08134829	7	126819748	ZNF800;ZNF800	Island	0.0066511	0.00713453	0.00028145	0.103726	0.00700758	0.00691188	-0.000190574	0.253617
cg26522337	4	173822501	GALNTL6	NA	0.739875	0.740758	-0.00726915	0.103729	0.706208	0.707955	-0.00810749	0.0762538
cg17636366	20	60918770	COL9A3	Island	0.0284441	0.0293048	0.000672558	0.10373	0.029924	0.0288874	-0.00122253	0.00521601
cg15532667	7	155290251	SHH	Island	0.0114558	0.0103977	-0.00068238	0.103731	0.0121336	0.0106006	-0.00108471	0.020685
cg20791560	5	74098712	GFM2;GFM2;GFM2;GFM2;NSA2;GFM2;GFM2	Island	0.00397139	0.00357428	-0.000263391	0.103734	0.00429699	0.00369163	-0.000423863	0.149541
cg24365626	5	131044601	FNIP1;FNIP1	NA	0.978328	0.976268	-0.00135087	0.103737	0.977145	0.976441	-0.000301704	0.716161
cg07555797	1	170076427	DNM3;DNM3	N_Shore	0.977665	0.978528	0.000754073	0.103738	0.97691	0.977526	0.000453911	0.359349
cg15310872	16	86548623	BANP;BANP	N_Shore	0.968534	0.970311	0.000982024	0.103742	0.968599	0.969735	0.000783305	0.217762
cg25312970	8	56848687	TMEM68;TGS1;TGS1	Island	0.00653889	0.00590583	-0.000440968	0.103744	0.00698036	0.00603214	-0.000730104	0.0322778
cg22028544	2	170389832	METTL5	Island	0.00632462	0.00608063	-0.00026334	0.103745	0.00660601	0.0062133	-0.000306898	0.0730207
cg17332091	18	3252541	MYL12B;MYL12B;MYL12B;MYL12B	Island	0.013061	0.0135945	0.000343027	0.103745	0.013584	0.0134244	-0.00013855	0.506701
cg13918611	1	84636677	DNASE2B;UOX	NA	0.949685	0.949278	-0.00203421	0.103746	0.94614	0.947292	-0.000595196	0.633574
cg00604736	19	19078217	SLC25A42	N_Shelf	0.8588	0.856898	-0.00499278	0.103751	0.85388	0.846831	-0.010882	0.000790021
cg13179472	17	40681574	LOC100133991	S_Shore	0.0186423	0.0171982	-0.000870195	0.103757	0.0206646	0.0175591	-0.00274536	5.60762e-05
cg04088773	1	22836192	C1QA	NA	0.736913	0.744793	0.00461411	0.103758	0.727589	0.739362	0.00781614	0.00674114
cg11407210	15	43666602	PLDN	Island	0.0124308	0.0137752	0.000654769	0.103763	0.01316	0.0129167	-0.000545899	0.164537
cg12226111	1	30963715	MATN1	Island	0.0133737	0.0122291	-0.000797982	0.103763	0.0146388	0.0124346	-0.00167863	0.0617202
cg23771603	2	98174667	VWA3B	NA	0.915107	0.910571	-0.00338855	0.103763	0.911222	0.90994	-0.000353655	0.86278
cg18565783	18	72973755	MBP;MBP;MBP;MBP	Island	0.0067092	0.00600747	-0.000360605	0.103764	0.00698702	0.00618253	-0.000420289	0.253278
cg26374823	3	188870822	SST;SST	Island	0.0142945	0.0131189	-0.000856586	0.103769	0.0163653	0.0143934	-0.00139872	0.0508979
cg01467630	16	658115	RHOT2	Island	0.0193533	0.0202721	0.000594768	0.10377	0.0202226	0.0198985	-0.00052227	0.154793
cg04223445	11	70235420	SHANK2	NA	0.696392	0.695649	-0.00611332	0.103775	0.671727	0.673333	-0.00424297	0.251916
cg00635528	3	44130654	MIR138-1	NA	0.92569	0.928738	0.00193403	0.103775	0.927158	0.929307	0.00138158	0.261786
cg07049833	2	66658210	NA	Island	0.0395671	0.0370152	-0.00172385	0.103776	0.047395	0.0400875	-0.0059698	6.47021e-06
cg02742214	14	74401723	PROX2	NA	0.970346	0.96823	-0.00174612	0.10378	0.968118	0.967579	0.000134183	0.904082
cg01800735	11	2438485	KCNQ1;KCNQ1	NA	0.930098	0.932331	0.00163452	0.103782	0.928314	0.929007	-0.000297258	0.772471
cg09314358	3	14668072	C3orf19	Island	0.00518171	0.00468496	-0.000305694	0.103784	0.00596979	0.00507758	-0.000567723	0.149958
cg00326902	20	2332435	TGM6	Island	0.949629	0.951865	0.00171117	0.103784	0.949448	0.950949	0.00117036	0.254939
cg16378015	22	20342035	NA	Island	0.184621	0.182523	0.00467678	0.103787	0.177171	0.178943	0.00539593	0.0630872
cg17649115	14	49135720	PPIL5;PPIL5	Island	0.020981	0.0214125	0.00067245	0.103789	0.0210082	0.0211376	0.000472628	0.263641
cg05090351	15	62842299	MIR1272;RBPMS2	NA	0.940082	0.942454	0.00133872	0.103791	0.942777	0.942687	-0.000720982	0.375409
cg00471190	11	69611757	ANO1;ANO1	Island	0.360199	0.366831	0.0106789	0.103791	0.398811	0.394159	0.00203863	0.758069
cg08225551	1	153310037	NA	Island	0.0354423	0.0348516	-0.00100549	0.103791	0.0358886	0.0356323	5.6416e-06	0.99294
cg08328777	16	83602925	ZDHHC7;ZDHHC7	Island	0.0150122	0.014464	-0.000558848	0.103795	0.0156189	0.0145548	-0.000930807	0.0083268
cg04916485	11	10432818	AMPD3;AMPD3;AMPD3	S_Shelf	0.91041	0.908224	-0.00371091	0.103796	0.908099	0.907207	-0.00181809	0.416115
cg12438476	2	221510193	NA	NA	0.927017	0.929378	0.00203879	0.103797	0.927849	0.927595	-0.000365158	0.77522
cg04727856	20	1234558	SNPH	Island	0.977469	0.978465	0.000664618	0.103798	0.978047	0.978122	0.000143032	0.727403
cg02998075	11	36432895	PRR5L;PRR5L;PRR5L;PRR5L	NA	0.815919	0.814386	-0.00475689	0.103798	0.80878	0.807523	-0.0032486	0.299097
cg23344992	1	44643301	RNF220	N_Shore	0.256125	0.257991	0.00884122	0.103798	0.291521	0.289832	0.00546137	0.319106
cg01795199	7	75977858	UPK3B;UPK3B;UPK3B;UPK3B	NA	0.426001	0.437692	0.00627523	0.103799	0.408049	0.417539	0.00417022	0.274822
cg20561454	10	36609932	NA	NA	0.915305	0.917471	0.00217958	0.103804	0.913459	0.916356	0.00285282	0.0394815
cg01439112	7	1849302	MAD1L1;MAD1L1;MAD1L1	S_Shore	0.972759	0.973705	0.000829344	0.103806	0.973462	0.972715	-0.00103354	0.0469688
cg02977963	5	7384433	NA	NA	0.826119	0.831224	0.0040285	0.103807	0.832344	0.837113	0.00438193	0.0745855
cg05436658	17	31111692	C17orf50	N_Shelf	0.957369	0.959434	0.00163064	0.10381	0.956855	0.96029	0.00351731	0.000160328
cg10377191	15	20545050	CYFIP1;CYFIP1	NA	0.953631	0.950102	-0.00286244	0.10381	0.950039	0.950566	0.000940074	0.622669
cg07705638	12	52307168	ATF7;ATF7	S_Shore	0.922133	0.925088	0.00213467	0.103811	0.927821	0.93035	0.00240443	0.0428927
cg10999312	2	10505944	ODC1	Island	0.00208761	0.00184988	-0.000162337	0.103811	0.00234024	0.00191744	-0.000317853	0.183123
cg08144172	5	180221461	ZFP62	Island	0.00772667	0.00743664	-0.000330148	0.103811	0.00816977	0.00741256	-0.000726749	0.000427874
cg26088680	3	191030472	MIR944;TP63;TP63;TP63;TP63;TP63;TP63	NA	0.921582	0.915631	-0.00470212	0.103814	0.91516	0.91291	-0.00155554	0.618254
ch.1.315878R	6	157959178	ZDHHC14;ZDHHC14	NA	0.959387	0.9563	-0.0021365	0.103816	0.956905	0.957624	0.00118782	0.389179
cg15058956	12	45039508	SLC38A2	NA	0.950514	0.944524	-0.0037446	0.103819	0.946243	0.944339	0.000120847	0.958512
cg00788412	10	128575344	NA	NA	0.216293	0.220724	0.010191	0.103819	0.25708	0.249639	0.00243476	0.694086
cg02646064	12	112394768	LHX5	Island	0.0519538	0.0504888	-0.0015501	0.10382	0.0532097	0.052466	-0.000495647	0.60219
cg11892243	16	46715061	ABCC12	NA	0.890314	0.888967	-0.00370537	0.103827	0.887647	0.887244	-0.00246367	0.268875
cg13451416	9	131136238	NA	N_Shelf	0.0501804	0.0469129	-0.00250949	0.103827	0.0473508	0.0421293	-0.00435138	0.00217956
cg08877035	19	55999735	C19orf48;C19orf48;C19orf48;C19orf48	Island	0.00413587	0.0037061	-0.000280977	0.103829	0.00463723	0.00393041	-0.000506127	0.122345
cg11261655	17	27838094	CDK5R1	Island	0.00687858	0.00616492	-0.000425057	0.10383	0.00733419	0.00636741	-0.000655112	0.110592
cg19303524	11	106393967	GUCY1A2	Island	0.0628895	0.0642148	0.00168891	0.103831	0.0650614	0.0641161	-0.000127416	0.897028
cg10603136	22	28330107	NF2;NF2;NF2;NF2;NF2;NF2;NF2;NF2;NF2	Island	0.0220064	0.0228038	0.000617862	0.103833	0.0224068	0.0221938	-0.000326284	0.401635
cg03992149	5	148635105	AFAP1L1;AFAP1L1	S_Shelf	0.92581	0.922099	-0.0027678	0.103833	0.920539	0.92005	0.000542277	0.763384
cg25933341	12	55939493	R3HDM2	NA	0.895668	0.895016	-0.00349468	0.103833	0.880721	0.87938	-0.00294055	0.206743
cg22808819	16	2143009	RAB26	N_Shelf	0.65559	0.656325	-0.0060564	0.103837	0.630003	0.633069	-0.00416042	0.282541
cg14646039	1	235247379	NA	NA	0.964095	0.962583	-0.00159371	0.103837	0.962411	0.962549	-1.48268e-05	0.987755
cg00239654	1	158609581	NA	S_Shelf	0.935478	0.938234	0.00151982	0.10384	0.935761	0.936115	-0.000394844	0.671354
cg08940511	2	7492901	NA	S_Shelf	0.897015	0.893226	-0.00358428	0.103842	0.894215	0.891962	-0.00281227	0.173024
cg07671805	8	129190724	NA	NA	0.707565	0.713412	0.00405285	0.103842	0.721839	0.723513	0.000534618	0.827529
cg21305315	19	47438858	GSK3A	Island	0.00653677	0.00626321	-0.000351837	0.103845	0.00685656	0.00659525	-0.000167666	0.478296
cg27339143	6	88911103	CNR1;CNR1;CNR1;CNR1;CNR1;CNR1	NA	0.926789	0.929082	0.00149589	0.103849	0.926806	0.929672	0.002431	0.0117787
cg22889448	1	233557331	GGPS1;GGPS1;ARID4B;GGPS1;ARID4B	Island	0.00951401	0.00885332	-0.000408453	0.103851	0.0108269	0.0093098	-0.00117101	0.0118247
cg14957089	3	151904708	FAM194A	S_Shore	0.00454063	0.00411904	-0.000297868	0.103854	0.00501525	0.0042058	-0.000621262	0.0531027
cg02471319	5	172504019	BNIP1;BNIP1;BNIP1;BNIP1	NA	0.0127717	0.0123984	-0.000470716	0.103857	0.0134212	0.013378	-7.38488e-05	0.811499
cg20322876	1	38615815	NA	NA	0.93671	0.936675	-0.00198195	0.103858	0.932363	0.932088	-0.00259528	0.0388272
cg16928323	7	75701021	SRRM3	N_Shore	0.969713	0.971093	0.000967608	0.103858	0.968565	0.969711	0.000769405	0.199851
cg04460847	3	150192268	GYG1	Island	0.00718236	0.00656862	-0.000380165	0.103859	0.00755934	0.00698379	-0.000313974	0.422649
cg20243176	12	54784595	PA2G4;PA2G4	Island	0.00801817	0.00795758	-0.000264331	0.103865	0.0080813	0.00802099	-8.60163e-05	0.596627
cg01771885	2	66521356	MEIS1	NA	0.0219597	0.0211689	-0.000776124	0.103867	0.0228922	0.0224915	-1.18361e-07	0.999824
cg04489740	3	142525770	ZBTB38;ZBTB38	NA	0.423163	0.430647	0.0135319	0.103874	0.462627	0.451954	-0.000342	0.967636
cg14810740	22	48926311	MOV10L1;MOV10L1;MOV10L1;MOV10L1	NA	0.974561	0.974271	-0.000730728	0.103874	0.974292	0.974378	-0.000450216	0.346881
ch.16.47020004F	8	143693135	ARC	Island	0.00633245	0.00562926	-0.000390119	0.103875	0.00672067	0.00585115	-0.00051307	0.185071
cg13996514	2	230984912	NA	NA	0.00375302	0.0033176	-0.000271725	0.103875	0.00412086	0.00346384	-0.000424751	0.179124
cg26749976	12	47812307	TUBA1B	S_Shore	0.00669587	0.00624431	-0.000470606	0.103878	0.00681292	0.00598637	-0.000763771	0.000171923
cg22128431	7	26208029	HNRNPA2B1;CBX3;HNRNPA2B1;CBX3	Island	0.0325703	0.0317368	-0.000852269	0.103878	0.0331637	0.0322279	-0.000549236	0.323215
cg03106207	11	46824638	CKAP5;CKAP5	Island	0.00758497	0.0074092	-0.000266227	0.103879	0.00775902	0.00732692	-0.000344238	0.0356614
cg13865810	12	119360255	COX6A1	Island	0.00945175	0.00907559	-0.000470938	0.103881	0.0100093	0.00920023	-0.000775985	0.00712843
cg06511545	5	134394998	PITX1	Island	0.003842	0.00345703	-0.000253307	0.103888	0.0042945	0.00363312	-0.000438405	0.216124
cg24422029	16	18720334	ARL6IP1;ARL6IP1	Island	0.0122723	0.0131419	0.000524394	0.103894	0.0131102	0.0123674	-0.000826945	0.00987589
cg10014308	13	35603622	DCLK1	Island	0.00860863	0.00905378	0.000412005	0.103896	0.00912737	0.00876985	-0.000262508	0.306406
cg14750543	2	168278685	NA	N_Shelf	0.887083	0.884329	-0.00396994	0.1039	0.880019	0.876419	-0.00514067	0.0499786
cg17239558	6	4080761	PECI;PECI;PECI;PECI;PECI	Island	0.00629086	0.00595377	-0.000256471	0.103901	0.00638342	0.00613004	-7.34622e-05	0.679592
cg13781805	1	204926309	MAPKAPK2;MAPKAPK2	S_Shore	0.040913	0.0428103	0.00136934	0.103907	0.0426409	0.04205	-0.000244519	0.794589
cg16240275	15	74984986	NA	S_Shore	0.190377	0.184548	-0.00298324	0.103908	0.19531	0.186175	-0.00713826	0.000105677
cg12872889	14	69896325	COX16	Island	0.034509	0.0371708	0.00143682	0.103911	0.0364825	0.0368407	0.000296158	0.732242
cg18789758	16	1139837	NA	Island	0.688258	0.688612	-0.005794	0.103913	0.666888	0.668919	-0.00483726	0.178518
cg00909847	10	121642193	SEC23IP	Island	0.0060639	0.00640877	0.000258747	0.103914	0.00637837	0.00629793	-0.000116922	0.446443
cg19901801	6	53034731	ICK;ICK	Island	0.0276896	0.0281749	0.000699777	0.103919	0.0277383	0.027989	0.000664029	0.131498
cg02279883	5	161208166	GABRA1;GABRA1;GABRA1;GABRA1;GABRA1;GABRA1	NA	0.127155	0.122606	-0.00339709	0.103919	0.134147	0.129309	-0.00128652	0.535662
cg23991169	8	54953071	RGS20	Island	0.00389046	0.00349792	-0.000264507	0.103924	0.00426619	0.00365213	-0.000437094	0.167194
cg07218288	3	151747227	SERP1;EIF2A	Island	0.0168002	0.0173229	0.000468879	0.103925	0.0172241	0.0169123	-0.000133602	0.660409
cg04364561	17	75623885	CCDC40;TBC1D16	Island	0.00649639	0.00591544	-0.000382975	0.103925	0.00713693	0.00617013	-0.000689313	0.104879
cg10660249	9	99543886	NA	S_Shore	0.680316	0.680951	-0.00750572	0.103926	0.652465	0.658699	-0.00197484	0.674448
cg27069566	10	99425049	PI4K2A	NA	0.962567	0.963665	0.00098768	0.103926	0.962358	0.963384	0.000806308	0.181616
cg02766425	10	31571688	NA	NA	0.948157	0.951346	0.00136998	0.103927	0.947494	0.950279	0.00140922	0.112636
cg02968883	2	238150929	RAB17	NA	0.913981	0.916313	0.00201256	0.10393	0.912999	0.915553	0.00265529	0.0305651
cg18552620	19	52056535	NA	S_Shore	0.0804779	0.0814592	0.00205717	0.103935	0.0826057	0.080048	-0.00178767	0.153819
cg19656974	16	84233807	KIAA0182;KIAA0182	Island	0.937762	0.941502	0.00286636	0.103936	0.943281	0.943247	-0.000723036	0.654184
cg02057561	10	93673594	BTAF1	Island	0.00741108	0.00657198	-0.000423658	0.103937	0.00763138	0.00667438	-0.000494609	0.224337
cg06431702	19	1195764	ATP5D;ATP5D	N_Shelf	0.0813097	0.08491	0.00312869	0.103939	0.0703977	0.0725805	0.00101746	0.57175
cg27289104	7	156489865	NA	Island	0.0162576	0.0150815	-0.00103995	0.103941	0.0178463	0.0164552	-0.000897178	0.238634
cg00421032	5	140678501	TAF7;TAF7	N_Shore	0.983636	0.982838	-0.000678259	0.103947	0.982475	0.982472	3.51462e-05	0.931938
cg22443510	20	44009856	PCIF1	S_Shore	0.937463	0.935531	-0.00243022	0.10395	0.93508	0.934023	-0.0011139	0.512063
cg15834072	22	25482635	NA	N_Shore	0.12231	0.125674	0.00413312	0.103953	0.137892	0.137082	0.00138961	0.623921
cg19978540	1	87568937	LMO4	N_Shore	0.00870192	0.00822086	-0.000692298	0.103955	0.00873587	0.00809351	-0.000625031	0.0262756
cg09893576	6	34097791	GRM4	NA	0.38549	0.39692	0.00698956	0.103958	0.360778	0.369612	0.00586603	0.164524
cg05298677	10	57791159	ZWINT;ZWINT;ZWINT	Island	0.00779495	0.00830366	0.000294888	0.103958	0.00847551	0.00831483	-0.000268654	0.15515
cg17198397	5	92955075	NR2F1	Island	0.135168	0.138146	0.00516953	0.103959	0.161146	0.160532	0.00236942	0.486935
cg03742724	1	87390399	LOC339524	Island	0.0452092	0.0467259	0.00119469	0.103959	0.0494196	0.0494165	0.000505577	0.549468
cg13676787	16	66072025	ATP6V0D1	Island	0.00572643	0.00551022	-0.000218236	0.10396	0.00594068	0.00566426	-0.00016883	0.257252
cg22066230	6	105001094	NA	NA	0.862527	0.866979	0.0027835	0.103964	0.861551	0.862721	0.000630033	0.709758
cg14868703	11	94011665	NA	NA	0.252377	0.2436	-0.00754834	0.103965	0.235153	0.249332	0.0145004	0.000917459
cg12738007	7	47495332	TNS3	NA	0.954654	0.955113	-0.00201047	0.103966	0.954324	0.95268	-0.00335811	0.00636605
ch.22.707968R	10	132832721	TCERG1L	NA	0.955428	0.951287	-0.00281277	0.103967	0.951496	0.95168	0.00156882	0.414001
cg03736562	2	230798620	SP140;SP140	NA	0.0459957	0.0429708	-0.00214984	0.103971	0.0530833	0.049783	-0.00190896	0.249104
cg27307757	2	120242442	PTPN4	NA	0.938851	0.933402	-0.00358138	0.103972	0.934738	0.933084	-0.000717448	0.74623
cg15324969	16	71824180	NA	NA	0.812712	0.814962	-0.00684424	0.103973	0.777828	0.781868	-0.00534443	0.23283
cg02026253	19	62680839	ZNF772;ZNF772	NA	0.0308215	0.0287932	-0.00193536	0.103975	0.0330113	0.0296004	-0.00220039	0.104137
cg04993682	17	43254046	OSBPL7;OSBPL7	NA	0.0122562	0.0129259	0.000479975	0.103975	0.0131791	0.0127232	-0.000520055	0.0631202
cg17649588	20	43854047	WFDC3;DNTTIP1;DNTTIP1	Island	0.00882961	0.00787958	-0.000496696	0.103975	0.00931879	0.00812034	-0.000652299	0.132348
cg16512882	11	22604683	FANCF	S_Shore	0.952235	0.95497	0.00219231	0.103979	0.952589	0.9543	0.00208066	0.106466
cg15606663	7	156448585	NOM1	NA	0.963304	0.964781	0.00102296	0.10398	0.964189	0.965205	0.000865713	0.168297
cg25307371	17	7018170	ASGR1	Island	0.148619	0.155279	0.00590059	0.103981	0.15554	0.158521	0.00550434	0.131566
cg14864578	5	71652218	PTCD2;MRPS27	S_Shore	0.00633802	0.0057669	-0.000366087	0.103984	0.00717043	0.00617541	-0.000635416	0.131768
cg18509826	22	49311022	SCO2;SCO2;SCO2;SCO2	Island	0.011477	0.0118291	0.000311175	0.103984	0.011697	0.0116181	-4.84495e-05	0.793413
cg10189605	10	61139826	SLC16A9	Island	0.00427399	0.00372023	-0.00031671	0.103989	0.00448507	0.00382974	-0.000414866	0.13724
cg25461775	1	245870311	NA	S_Shore	0.95804	0.959717	0.00148974	0.10399	0.955557	0.959519	0.00406565	3.2616e-05
cg24679317	6	8009095	MUTED	Island	0.0172641	0.0170745	-0.000503472	0.10399	0.0180198	0.0177774	-7.56435e-05	0.821861
cg08896629	19	12778429	RNASEH2A;RNASEH2A	Island	0.00269486	0.00237366	-0.000199129	0.10399	0.00291456	0.00242115	-0.000330156	0.245888
cg14569576	17	4922547	ZFP3;ZFP3	Island	0.0102555	0.00928363	-0.000591717	0.103994	0.0111967	0.00931029	-0.0014294	0.00482375
cg06657050	19	17979835	ARRDC2;ARRDC2	Island	0.00635016	0.00554759	-0.000454636	0.103996	0.00665747	0.00582603	-0.000395665	0.303058
cg09412087	14	94226966	NA	NA	0.727333	0.734518	0.00734206	0.103997	0.735455	0.731086	-0.00410721	0.364895
cg14763193	1	8800328	RERE;RERE	Island	0.00548865	0.00484162	-0.00042048	0.103998	0.00557831	0.00507391	-0.00025254	0.440063
cg19392955	13	27449730	NA	Island	0.00862118	0.00832638	-0.000439267	0.103999	0.00948666	0.00857956	-0.00102394	0.00016824
cg12655542	17	29927830	C17orf102	N_Shelf	0.9489	0.95144	0.00274897	0.104001	0.94698	0.950032	0.00285277	0.102885
cg11269533	12	122030040	ARL6IP4;ARL6IP4;OGFOD2;ARL6IP4;ARL6IP4	N_Shore	0.837258	0.827847	-0.00579725	0.104006	0.829241	0.825882	-3.35155e-05	0.992802
cg22913584	11	31796204	PAX6	Island	0.0691315	0.0711532	0.00257875	0.104006	0.0812356	0.0830918	0.00265668	0.0938689
cg25968799	17	38831843	ARL4D	Island	0.00717221	0.00744077	0.000199808	0.104007	0.00728649	0.00734365	3.14393e-05	0.802967
cg23712970	9	102229840	C9orf30	Island	0.00402671	0.00385608	-0.000147983	0.104011	0.00405439	0.00389103	-0.000138398	0.132073
cg20278634	5	42957213	NA	N_Shelf	0.862276	0.85493	-0.00664651	0.104011	0.85231	0.850846	0.00213501	0.613739
cg15921239	6	126704741	C6orf173	S_Shore	0.959444	0.957776	-0.0016503	0.104012	0.957424	0.956755	-0.000673306	0.528567
cg14688962	19	63431798	ZNF544	Island	0.00276956	0.00245041	-0.000213575	0.104013	0.00290091	0.00244053	-0.000323573	0.11639
cg00505606	19	3712197	MRPL54;APBA3	N_Shore	0.0898282	0.0859971	-0.00408584	0.104016	0.0800629	0.079953	-0.000962744	0.689721
cg11772224	11	132093828	OPCML;OPCML	NA	0.94224	0.945408	0.00159592	0.104016	0.94109	0.942751	0.00155175	0.109214
cg18031708	1	203586985	KLHDC8A	NA	0.96697	0.965753	-0.00112367	0.104022	0.96563	0.96593	0.00038223	0.609629
cg20043258	12	31773688	AMN1;AMN1	Island	0.00771194	0.00588674	-0.00185661	0.104022	0.00929928	0.00678472	-0.00231754	0.0297687
cg10180165	2	73152805	SFXN5	S_Shore	0.366008	0.370043	0.00508099	0.104022	0.345553	0.362894	0.0177462	3.06051e-08
cg23085666	4	184075733	DCTD;DCTD	Island	0.0283464	0.029176	0.000850011	0.104028	0.0289124	0.0292009	0.000292072	0.584297
cg21210376	10	102749182	LZTS2	Island	0.0108461	0.011147	0.000302749	0.10403	0.0115091	0.0109808	-0.000462125	0.0187004
cg10174170	8	97692186	SDC2	NA	0.939944	0.93944	-0.00234215	0.104031	0.934205	0.935783	-0.00108996	0.490209
cg01946401	14	30566009	STRN3;AP4S1;STRN3;AP4S1	S_Shore	0.0705205	0.0721215	0.00232001	0.104032	0.0771821	0.0722003	-0.00435963	0.00348797
cg17014849	19	13852154	NANOS3	Island	0.00502068	0.00454963	-0.000305187	0.104034	0.00542682	0.00464679	-0.000560763	0.145782
cg21640587	19	2206744	JSRP1	S_Shore	0.898268	0.902573	0.00259019	0.104039	0.900257	0.902063	0.000460289	0.713602
cg20755748	6	151712418	AKAP12;AKAP12	NA	0.97077	0.973556	0.00356998	0.10404	0.97094	0.973297	0.00315335	0.190932
cg27422311	16	87810249	ZNF778	N_Shore	0.00967384	0.00836918	-0.00150005	0.104041	0.00875393	0.00777124	-0.00100725	0.233367
cg01051003	14	19993311	OSGEP;APEX1;APEX1;APEX1;APEX1;APEX1;APEX1	Island	0.029594	0.0291743	-0.00070828	0.104041	0.0291278	0.0292015	0.000412557	0.35007
cg02577384	1	78217448	FUBP1	Island	0.00451833	0.00401217	-0.000428671	0.104045	0.00539177	0.00444786	-0.000699905	0.0595279
cg12407844	19	18582840	NA	Island	0.132379	0.134253	0.00307272	0.104046	0.141512	0.140518	0.000440965	0.819516
cg10120572	6	30077518	NCRNA00171	NA	0.952131	0.951505	-0.00175894	0.104052	0.951996	0.952543	-0.000101638	0.924682
cg17750252	6	52967619	GSTA4	Island	0.034783	0.0359828	0.000855338	0.104053	0.0359666	0.0355533	0.000127771	0.815349
cg24436906	13	26644147	USP12	NA	0.00516666	0.00459371	-0.000362763	0.104054	0.00540077	0.00469617	-0.000442776	0.192124
cg15739581	17	37191839	JUP;JUP	N_Shelf	0.948451	0.948442	-0.00203005	0.104056	0.939838	0.942087	0.000159676	0.903917
cg19414266	16	30032901	LOC100271831;GDPD3	NA	0.900618	0.899578	-0.00222476	0.104057	0.902592	0.900253	-0.00303924	0.0222126
cg13875003	6	141468726	NA	NA	0.960136	0.957286	-0.00230592	0.104057	0.958355	0.956744	-0.0011431	0.400803
cg08879365	2	151050025	RND3	Island	0.0137655	0.0142977	0.000361057	0.10406	0.0142645	0.014378	4.35223e-05	0.850339
cg12884704	3	162015772	PPM1L	NA	0.958768	0.955635	-0.00240692	0.104062	0.957488	0.95593	-0.00100851	0.489284
cg07322117	5	141457966	NA	NA	0.929058	0.925441	-0.00410387	0.104065	0.892617	0.916056	0.0208463	1.11548e-08
cg26805150	10	101601579	ABCC2	NA	0.977889	0.976847	-0.000876076	0.104067	0.977029	0.977029	7.11959e-05	0.90162
cg06074958	12	120581050	MORN3	NA	0.234886	0.238482	0.010189	0.104069	0.267813	0.262498	0.00346863	0.574944
cg18801893	1	155431607	NA	Island	0.451969	0.46066	0.0080341	0.104071	0.464123	0.465408	0.00133938	0.787658
cg15094117	18	54853534	LOC390858	NA	0.964797	0.961841	-0.00206514	0.104071	0.961568	0.961612	0.000778292	0.549369
cg22901212	16	85525887	NA	S_Shelf	0.337093	0.343002	0.0106173	0.104071	0.370896	0.364569	0.00110637	0.867124
cg12778103	7	148613217	ZNF783	Island	0.0150145	0.014664	-0.000553632	0.104073	0.0152192	0.0144101	-0.000830341	0.0185815
cg03954616	14	90936504	CCDC88C	NA	0.393457	0.381442	-0.0089961	0.104074	0.426157	0.416903	-0.00644574	0.243217
cg02681389	14	57736360	ACTR10	Island	0.00638838	0.00673224	0.000222081	0.104074	0.00680342	0.00659052	-0.00019198	0.15635
cg03761746	10	135183795	NA	Island	0.00631147	0.00578186	-0.000350871	0.104075	0.0070942	0.00596528	-0.000875932	0.0229511
cg27198485	4	13722313	NA	NA	0.973647	0.97178	-0.00168427	0.104078	0.972273	0.971506	-0.000514015	0.589348
cg08506113	10	134406244	INPP5A	S_Shore	0.958358	0.957469	-0.00225598	0.10408	0.955446	0.955831	-0.000817817	0.546927
cg23318560	4	122902170	TMEM155	N_Shelf	0.854803	0.853416	-0.0048221	0.104081	0.842375	0.845317	-0.00183309	0.547659
cg00919118	19	13845091	MIR181C	Island	0.00665813	0.00642481	-0.000379454	0.104081	0.00697238	0.00637993	-0.000536137	0.0335497
cg07234911	9	981047	DMRT3	NA	0.896564	0.896448	-0.0032918	0.104083	0.892357	0.892066	-0.00256535	0.235979
cg02177621	10	124212253	HTRA1	S_Shore	0.0115016	0.0109873	-0.000499214	0.104083	0.0120875	0.0113956	-0.000490052	0.160486
cg07877431	3	58447774	NA	NA	0.813491	0.816672	0.00261092	0.104092	0.813735	0.815538	0.00206032	0.245354
cg09664975	22	45990268	NA	S_Shelf	0.798433	0.80583	0.00704043	0.104092	0.789402	0.797695	0.00688313	0.113394
cg05224827	11	31347883	DNAJC24;DCDC1;DCDC1	Island	0.00424448	0.00378643	-0.000285546	0.104092	0.00462345	0.0039349	-0.000472684	0.134593
cg04984920	3	9879903	NA	S_Shore	0.592712	0.599428	0.00573564	0.104094	0.567937	0.584868	0.01476	3.27356e-05
cg24216506	20	35582205	BLCAP;BLCAP;BLCAP;BLCAP;NNAT;NNAT;BLCAP	Island	0.832827	0.830016	-0.00527487	0.104094	0.838804	0.824716	-0.0168755	3.194e-07
cg10795509	12	2032493	CACNA1C;CACNA1C;CACNA1C;CACNA1C;CACNA1C;CACNA1C;CACNA1C;CACNA1C;CACNA1C;CACNA1C;CACNA1C;CACNA1C;CACNA1C;CACNA1C;CACNA1C;CACNA1C;CACNA1C;CACNA1C;CACNA1C;CACNA1C;CACNA1C;CACNA1C;CACNA1C	N_Shore	0.0105953	0.00975831	-0.000528712	0.104095	0.011281	0.0102684	-0.000751043	0.104033
cg23052669	3	161363247	NA	NA	0.712367	0.724301	0.00760573	0.104096	0.696807	0.714921	0.012277	0.0176025
cg00630775	7	1087650	C7orf50;C7orf50;C7orf50	S_Shore	0.990061	0.990651	0.000393707	0.104098	0.989478	0.990468	0.000786164	0.0374966
cg05216056	16	86143302	NA	S_Shore	0.856938	0.860917	0.00239658	0.104098	0.853339	0.855892	0.00076508	0.615332
cg03390207	6	29522889	NA	NA	0.931069	0.928106	-0.00260593	0.104099	0.926196	0.925446	-0.000564251	0.748799
cg05815275	4	189190120	NA	NA	0.346484	0.353146	0.0135108	0.1041	0.391273	0.381092	-0.000995801	0.902794
cg19808978	13	27399413	NA	N_Shore	0.0363091	0.0339033	-0.00178809	0.104102	0.0404799	0.0390191	-0.000810517	0.541573
cg22902478	12	121254922	B3GNT4	Island	0.0426389	0.0416595	-0.00142367	0.104104	0.0422623	0.0427029	-4.32721e-05	0.960683
cg01855245	14	54105639	SAMD4A;SAMD4A	S_Shore	0.951785	0.953453	0.00115483	0.104104	0.952247	0.952872	1.24756e-05	0.985806
cg02231295	5	176177889	UNC5A	Island	0.0129687	0.0126051	-0.000551062	0.104109	0.0136113	0.012851	-0.000795282	0.00987887
cg05144702	1	2714991	NA	NA	0.881253	0.885937	0.00287737	0.104111	0.876408	0.881885	0.00334005	0.0618765
cg00579531	16	52713494	NA	Island	0.977232	0.97932	0.000911101	0.104111	0.977317	0.97914	0.000794052	0.21693
cg09085698	12	15721681	EPS8	NA	0.968032	0.965801	-0.00168973	0.104119	0.966883	0.966172	-0.000346309	0.746063
cg04494844	3	123463438	CASR	NA	0.969313	0.969704	0.000661447	0.10412	0.969112	0.96941	0.00031981	0.420394
cg21038156	11	122355700	BSX	N_Shore	0.0416295	0.0401949	-0.00142381	0.104128	0.0496502	0.0466808	-0.00256602	0.0068175
cg07536920	11	75597346	NA	Island	0.0263569	0.0251633	-0.00115836	0.104128	0.0277539	0.0270898	-0.000110024	0.891338
cg11142981	11	86061114	ME3;ME3;ME3;ME3	Island	0.0997982	0.102692	0.00491972	0.104128	0.121501	0.122368	0.0023492	0.490583
cg04363513	20	32754886	TP53INP2	N_Shore	0.0589224	0.0557854	-0.00199611	0.104129	0.0569432	0.0528915	-0.00207294	0.0687647
cg21101335	2	224530753	MRPL44	Island	0.00759095	0.00731012	-0.00039216	0.104131	0.00794488	0.00723182	-0.000654392	0.00544229
cg23273221	5	55069515	DDX4;DDX4;DDX4	Island	0.987712	0.988582	0.000520344	0.104131	0.987061	0.988215	0.000746778	0.0466835
cg22071951	7	96489217	DLX5	Island	0.126121	0.128848	0.00621576	0.104138	0.158283	0.153272	0.00173788	0.699793
cg03999934	19	12668494	FBXW9	Island	0.00593147	0.00574734	-0.000216462	0.10414	0.0061407	0.00581275	-0.000308811	0.0256178
cg13774792	15	90198283	SLCO3A1;SLCO3A1	Island	0.00599151	0.00579501	-0.000229751	0.10414	0.00609912	0.00596248	-6.30428e-05	0.680828
cg20801998	4	85709841	NA	NA	0.861029	0.860427	-0.00522602	0.104141	0.848515	0.853759	0.000493918	0.882286
cg12201332	8	42241967	NA	NA	0.814566	0.814792	-0.0032274	0.104144	0.80748	0.8084	-0.00311609	0.125581
cg03950120	3	48516914	SHISA5	Island	0.0118635	0.0115074	-0.000559816	0.104149	0.0121094	0.0117103	-0.000212647	0.514174
cg00560542	13	36531916	FAM48A;FAM48A	Island	0.0174096	0.0158202	-0.000921625	0.104151	0.0179246	0.0157486	-0.00143522	0.0634869
cg08918013	13	112719049	MCF2L;MCF2L	Island	0.922109	0.930583	0.00347801	0.104152	0.919208	0.927397	0.00376237	0.0863798
cg10501360	11	71316905	RNF121;LOC100133315;RNF121;RNF121	NA	0.00401181	0.00383226	-0.000177476	0.104153	0.00430518	0.00392269	-0.000306797	0.0116893
cg01827726	10	672147	DIP2C	N_Shelf	0.84263	0.837541	-0.0055232	0.104154	0.83441	0.835921	0.00387208	0.278086
cg10454514	20	18723549	HSPC072;LOC100270804;HSPC072	NA	0.747428	0.751904	0.00543618	0.104156	0.751958	0.75964	0.00848089	0.0117658
cg26464411	1	159049805	LY9	NA	0.230287	0.238133	0.00551841	0.104156	0.216002	0.220951	0.00100137	0.765411
cg26932779	1	201259513	TMEM183A	N_Shelf	0.968829	0.966078	-0.00196427	0.104157	0.966167	0.965514	-0.000194931	0.879735
cg09119665	2	65357603	NA	NA	0.953626	0.957844	0.00289812	0.104158	0.954571	0.957097	0.00170471	0.355992
cg22908423	1	159335791	KLHDC9;KLHDC9;KLHDC9	S_Shore	0.95671	0.957746	0.00214151	0.104158	0.952997	0.954954	0.00232195	0.104551
cg06244927	14	49304204	KLHDC2	Island	0.00468927	0.00456967	-0.000175081	0.104159	0.00490917	0.00464892	-0.000220944	0.0584562
cg21071117	2	54654166	SPTBN1;SPTBN1	NA	0.929762	0.926747	-0.00280275	0.10416	0.929617	0.929785	0.00117741	0.456109
cg21551646	11	70841837	NADSYN1	Island	0.00401033	0.00366375	-0.000252384	0.10416	0.0043806	0.00379344	-0.000427283	0.166148
cg02460426	3	109273724	CD47;CD47;CD47	NA	0.957245	0.953143	-0.00316629	0.104164	0.954369	0.953181	-0.000238356	0.902386
cg04828284	19	48722596	ETHE1	N_Shore	0.00765808	0.00743323	-0.000293651	0.104166	0.00786951	0.00737046	-0.00039836	0.0243198
cg02987130	2	225616119	DOCK10	S_Shore	0.928452	0.932086	0.00198155	0.104168	0.921986	0.924803	0.00161617	0.248606
cg08853304	6	31475421	NA	N_Shore	0.0418057	0.0450597	0.00215659	0.104172	0.0430143	0.0424289	-0.00111147	0.367587
cg26951000	9	96080281	ZNF169	NA	0.957713	0.954213	-0.00275825	0.104172	0.956784	0.955043	-0.00118507	0.488113
cg20593826	2	156897562	NR4A2	Island	0.00345174	0.0030851	-0.000222662	0.104174	0.00383989	0.00368829	5.95633e-06	0.990864
cg09875213	8	49466596	NA	NA	0.938821	0.936066	-0.00275892	0.104175	0.936847	0.93574	-0.000549361	0.759725
cg04774229	11	10602572	MRVI1;MRVI1;MRVI1;MRVI1	NA	0.909073	0.906907	-0.00518904	0.10418	0.901082	0.89697	-0.00612391	0.0678683
ch.10.54387284R	9	135866187	NA	N_Shore	0.939131	0.941553	0.00224347	0.104181	0.932224	0.933772	0.00179681	0.265635
cg16139749	19	12238156	NA	Island	0.727645	0.736638	0.00974232	0.104182	0.732502	0.743528	0.0112585	0.0575795
cg03699958	12	120443146	KDM2B;KDM2B	NA	0.80549	0.804059	-0.00733515	0.104182	0.823379	0.815155	-0.0137144	0.00238558
cg19148731	6	56515884	DST;DST;DST;DST;DST	Island	0.00709746	0.00676514	-0.000315103	0.104189	0.00894257	0.00793229	-0.000785355	0.00833091
cg18255550	20	60744699	SLCO4A1	Island	0.0117204	0.0114206	-0.000424867	0.104189	0.0119193	0.0114841	-0.000373388	0.15392
cg22203607	12	131788296	PXMP2	NA	0.95882	0.956188	-0.00196287	0.10419	0.957046	0.956627	-0.000123229	0.917942
cg03999941	17	19308722	NA	NA	0.797589	0.797401	-0.00643032	0.104191	0.767407	0.774774	-0.000499789	0.903745
cg02362686	7	100091837	ACTL6B	Island	0.00668791	0.00595506	-0.000543853	0.104194	0.00716723	0.00619099	-0.000675128	0.0978084
cg07230792	10	114582011	NA	NA	0.951154	0.958033	0.00634931	0.104194	0.950601	0.95822	0.00729965	0.0528145
ch.22.44116734F	6	170597816	NA	Island	0.957411	0.953619	-0.00289105	0.104199	0.953229	0.952805	0.000359059	0.837009
cg17026052	12	55885323	LRP1	S_Shore	0.985735	0.986988	0.000662235	0.1042	0.984755	0.986259	0.00106466	0.0363445
cg04198215	16	586396	RAB40C	N_Shelf	0.405679	0.41097	0.0092355	0.104202	0.424277	0.414921	-0.00394035	0.497022
cg26458519	11	72731769	ARHGEF17	Island	0.656181	0.6556	-0.00736472	0.104203	0.630431	0.624476	-0.0107287	0.029412
cg24685837	11	46696608	F2	NA	0.965396	0.965027	-0.000979439	0.104205	0.964428	0.965471	0.000789877	0.178927
cg02571204	6	52643887	TMEM14A;TMEM14A	Island	0.00636154	0.00572584	-0.000379432	0.104211	0.00681505	0.00586896	-0.000659517	0.082785
cg25492383	19	11500865	ECSIT;ECSIT;ECSIT;ECSIT	Island	0.00305875	0.00273154	-0.000271453	0.104212	0.00320554	0.00273402	-0.000390409	0.110543
cg04214075	10	71873130	NA	S_Shore	0.912635	0.916703	0.0024172	0.104212	0.907849	0.912392	0.0026616	0.0807012
cg07346077	19	13208337	CACNA1A;CACNA1A	Island	0.980661	0.982682	0.000833363	0.104215	0.980405	0.982277	0.000827242	0.1652
cg25610702	6	33083964	HLA-DOA	S_Shore	0.961592	0.963133	0.00117501	0.104223	0.962502	0.963578	0.000303139	0.651725
cg02540220	2	219779604	ZFAND2B	Island	0.0117266	0.010563	-0.000615648	0.104224	0.0121068	0.0109535	-0.000618493	0.243231
cg13542692	8	144747349	EEF1D;EEF1D;EEF1D;EEF1D;EEF1D;EEF1D;EEF1D	Island	0.960687	0.960119	-0.00138038	0.104229	0.95852	0.959011	-0.000493858	0.593125
cg27049654	7	4221537	SDK1;SDK1	NA	0.948828	0.950576	0.00138919	0.10423	0.950621	0.950547	-0.000324996	0.716413
cg26982271	10	130263069	NA	NA	0.929466	0.925725	-0.00332981	0.104231	0.923277	0.922757	-0.00030078	0.884214
cg24110050	7	99612979	STAG3;GPC2	Island	0.0191771	0.0173727	-0.00114966	0.104231	0.0201161	0.0178501	-0.00176443	0.0248208
cg10155572	16	505624	RAB11FIP3;RAB11FIP3	Island	0.984428	0.985753	0.000638898	0.104235	0.983913	0.985109	0.000538405	0.252438
cg27532318	12	131847109	ANKLE2	N_Shore	0.458147	0.451713	-0.00777734	0.104236	0.446862	0.441426	-0.00827364	0.0841513
cg16004226	10	5532615	CALML5	S_Shore	0.946227	0.947763	0.00132977	0.104237	0.948189	0.947671	-0.000744415	0.346323
cg03557698	4	169101724	NA	NA	0.767402	0.761976	-0.00644415	0.104238	0.766582	0.764704	-0.00299657	0.442667
cg13978856	2	131949034	TUBA3D	N_Shore	0.973609	0.972093	-0.0015662	0.10424	0.972023	0.972014	-8.34058e-05	0.929302
cg19904463	4	99401578	RAP1GDS1;RAP1GDS1;RAP1GDS1;RAP1GDS1;RAP1GDS1;RAP1GDS1;RAP1GDS1;RAP1GDS1;RAP1GDS1;RAP1GDS1;RAP1GDS1;RAP1GDS1	Island	0.00428556	0.00384251	-0.000283146	0.104242	0.0045126	0.00391883	-0.000384254	0.20864
cg10591042	7	30703586	NA	NA	0.74848	0.75469	0.0057425	0.104244	0.763284	0.76086	-0.00325459	0.376456
cg06584662	15	62435662	CSNK1G1	S_Shore	0.00860765	0.00838717	-0.000292438	0.104244	0.00909622	0.00869226	-0.000355366	0.072013
cg27157110	6	30632532	PRR3;PRR3;PRR3;GNL1;PRR3;GNL1	Island	0.0141343	0.0131499	-0.000754005	0.104245	0.0162114	0.0143299	-0.0014994	0.0218642
cg04086443	5	122463449	PRDM6	Island	0.239426	0.24199	0.00484181	0.104246	0.263982	0.265772	0.00420413	0.21216
cg07195126	22	40343136	PPPDE2	N_Shelf	0.95236	0.948283	-0.00249445	0.104247	0.94907	0.945718	-0.00160615	0.311827
cg23124451	1	109856795	NA	S_Shelf	0.966986	0.964625	-0.00179819	0.104248	0.964898	0.9647	0.000366648	0.754928
cg12815142	22	43559199	ARHGAP8;PRR5-ARHGAP8;ARHGAP8	N_Shore	0.973094	0.972014	-0.000937759	0.104248	0.972204	0.972491	0.000366508	0.514653
cg26431298	13	72532671	KLF5	S_Shore	0.00834583	0.00795363	-0.000395321	0.104249	0.00862735	0.00813525	-0.000381115	0.0802585
cg07163456	1	228893882	COG2;COG2	NA	0.98211	0.982797	0.000553398	0.10425	0.98179	0.982297	0.000343426	0.342639
cg11034784	13	28191454	SLC46A3;SLC46A3	S_Shore	0.0112447	0.0107256	-0.000495109	0.104256	0.0125383	0.0110723	-0.00110703	0.000672339
cg16566627	10	28072376	MKX	Island	0.00415027	0.00373346	-0.000317542	0.104256	0.00449824	0.00378358	-0.000560543	0.0837346
cg13983893	1	27120740	NUDC	Island	0.00289874	0.00258753	-0.000219535	0.104257	0.00332858	0.00271164	-0.000462514	0.122584
cg06411724	12	27066796	MED21	Island	0.00424663	0.00376633	-0.000336584	0.104258	0.0044642	0.00372723	-0.000582051	0.0415042
cg02416716	10	119286172	EMX2OS	Island	0.0634653	0.0624649	-0.00160432	0.104259	0.0661575	0.0649214	-0.00156399	0.121958
cg06091804	10	119996282	NA	NA	0.114681	0.115206	0.00437068	0.10426	0.129229	0.132269	0.00620954	0.0548033
cg20379947	17	45397134	NA	Island	0.328074	0.332241	0.00892621	0.104263	0.351581	0.349827	0.00456268	0.395966
cg20472745	2	69909969	GMCL1	N_Shore	0.00426118	0.00409816	-0.000173816	0.104266	0.00445705	0.00420912	-0.000182927	0.11332
cg23081204	2	97647076	ACTR1B	Island	0.00870048	0.00931517	0.000377132	0.104267	0.00896841	0.00913283	3.09968e-05	0.893287
cg21977467	22	15462581	psiTPTE22	Island	0.0136388	0.0124462	-0.000735238	0.104268	0.0145164	0.0130094	-0.0010311	0.0657613
cg16926389	15	65000081	NA	NA	0.968581	0.966428	-0.00163164	0.104269	0.966534	0.966943	0.000712141	0.486255
cg10393508	22	38212392	MGAT3;MGAT3	N_Shore	0.975458	0.974647	-0.000813316	0.104269	0.974111	0.974327	0.000244114	0.642517
cg24097460	2	47652669	NA	Island	0.272191	0.267241	-0.00547624	0.104269	0.26809	0.268591	-0.000882625	0.791601
cg14571194	17	39284809	CD300LG;CD300LG;CD300LG;CD300LG	NA	0.899006	0.893895	-0.00432693	0.104271	0.892117	0.891685	-0.000491766	0.856638
cg25343661	4	122521676	QRFPR	Island	0.00930969	0.00988638	0.000383279	0.104273	0.0101645	0.00994232	-0.000368217	0.120423
cg21137236	1	226046691	NA	S_Shelf	0.959634	0.958658	-0.00117687	0.104276	0.958313	0.959111	0.000464097	0.537372
cg22057899	3	30623329	TGFBR2;TGFBR2;TGFBR2;TGFBR2	Island	0.00861863	0.00765877	-0.000502207	0.104278	0.00907878	0.0079534	-0.00070778	0.103624
cg01646019	17	9615937	DHRS7C	Island	0.741515	0.745391	0.0041751	0.104279	0.755263	0.757008	0.00284805	0.23397
cg18946478	18	11841252	GNAL;GNAL;GNAL;CHMP1B	Island	0.00407316	0.00349957	-0.000351537	0.104282	0.00429268	0.00364377	-0.000386611	0.19292
cg23117316	14	100393261	MEG3;MEG3;MEG3	NA	0.965819	0.964912	-0.00134417	0.104282	0.962142	0.962605	-0.000159023	0.854598
cg24445570	2	278785	FAM150B	Island	0.0730204	0.0700626	-0.00241348	0.104287	0.077178	0.0741395	-0.00343706	0.0257107
cg25808926	20	61525696	KCNQ2;KCNQ2;KCNQ2;KCNQ2	S_Shore	0.86815	0.871946	0.00351547	0.104288	0.850656	0.859436	0.00639244	0.00580658
cg06699275	1	27834608	FGR	S_Shore	0.645971	0.649651	0.00660425	0.104289	0.662752	0.662454	0.00334592	0.412835
cg01441988	19	1226121	C19orf24	Island	0.160846	0.158371	-0.00459386	0.104289	0.154382	0.152004	-0.00485967	0.080192
cg07005180	16	1816864	HAGH;HAGH;FAHD1;HAGH;HAGH;FAHD1;FAHD1	Island	0.00443483	0.00390546	-0.000315263	0.104294	0.00467282	0.00405976	-0.000353144	0.216896
cg16002075	16	28844278	RABEP2	Island	0.00639097	0.00620462	-0.000286721	0.104295	0.00689561	0.00628274	-0.00065802	0.000893103
cg24679423	2	73313848	CCT7;CCT7;CCT7;C2orf7;C2orf7;CCT7;CCT7;CCT7	Island	0.00388522	0.0035702	-0.00024794	0.104295	0.00445583	0.0037793	-0.000530509	0.0871057
cg09706833	11	109806816	FDX1	S_Shore	0.00870719	0.00832715	-0.000329169	0.104297	0.00943362	0.00900814	-0.000386205	0.0820002
cg02870741	2	136215882	UBXN4;UBXN4	Island	0.0081113	0.00733457	-0.000440574	0.104298	0.00901279	0.00769301	-0.000939976	0.0324387
cg01776188	14	95963645	AK7	S_Shelf	0.825793	0.823166	-0.00429868	0.104301	0.817817	0.819183	0.000891039	0.741059
cg25387685	7	21551008	DNAH11	S_Shore	0.826636	0.836823	0.00769215	0.104304	0.819613	0.828417	0.0038333	0.436034
cg06797280	2	99656778	AFF3;AFF3	NA	0.940517	0.936517	-0.0026346	0.104306	0.938413	0.936671	-0.00080963	0.633839
cg03689146	2	176695708	HOXD9;HOXD9	Island	0.0054746	0.00482348	-0.000407523	0.104307	0.00655029	0.0057152	-0.000442257	0.249592
cg08231251	11	1976435	H19	Island	0.642789	0.646112	0.00353826	0.104307	0.641398	0.638566	-0.00116242	0.586434
cg10748160	11	75942969	NA	NA	0.742666	0.746251	0.00735651	0.104307	0.752474	0.747669	-0.00272166	0.536448
cg21936550	10	31141122	NA	NA	0.721245	0.721496	-0.00528915	0.10431	0.709075	0.714843	0.000225287	0.946339
cg13002712	11	194709	BET1L;BET1L	N_Shelf	0.963772	0.965483	0.00103261	0.10431	0.963559	0.964789	0.000599531	0.350736
cg12634840	15	64061875	MEGF11	Island	0.0312273	0.0301768	-0.00106306	0.104311	0.0327454	0.0308995	-0.00145864	0.211439
cg09019432	7	2769080	GNA12	Island	0.591066	0.577043	-0.0154544	0.104316	0.578588	0.558518	-0.0205332	0.0254744
cg14206651	8	143553092	BAI1	N_Shore	0.828908	0.833737	0.00297088	0.104316	0.817778	0.827784	0.00762814	6.67859e-05
cg02087272	6	24773926	ACOT13;TTRAP;ACOT13	N_Shore	0.93436	0.93112	-0.00309373	0.104316	0.930576	0.931955	0.00134581	0.473737
cg20388462	7	90731667	FZD1	Island	0.0176237	0.0171748	-0.000727241	0.104316	0.0182979	0.0180067	-8.16809e-05	0.840666
cg04741853	7	37124260	ELMO1	NA	0.962886	0.959061	-0.00243623	0.104317	0.959213	0.958625	0.000222705	0.88527
cg03900565	12	70366091	TMEM19	Island	0.0147232	0.015197	0.000352392	0.104319	0.0151868	0.01518	2.06559e-06	0.992358
cg20310894	10	67057899	NA	NA	0.960267	0.957894	-0.00169825	0.104321	0.959803	0.957967	-0.00124187	0.279616
cg11105980	16	2260412	MIR940	S_Shore	0.965648	0.963295	-0.00186431	0.104326	0.962961	0.963766	0.00088256	0.452239
cg26297819	8	42820326	NA	S_Shelf	0.971058	0.972112	0.000895415	0.104326	0.970923	0.971047	4.64191e-05	0.935862
cg00826842	7	105470345	NA	NA	0.336998	0.346329	0.00613912	0.104327	0.313156	0.328287	0.0117147	0.00120559
cg12044685	13	111720201	NA	S_Shore	0.941247	0.937082	-0.00299316	0.104329	0.938631	0.93606	-0.00171686	0.419998
cg17010747	2	191270614	NA	NA	0.961729	0.958183	-0.00225215	0.104334	0.959829	0.95908	6.63033e-05	0.963057
cg04817870	15	20496630	CYFIP1	Island	0.981293	0.982033	0.000582046	0.104335	0.981532	0.981655	6.13666e-05	0.863352
cg23731687	20	47328391	C20orf199;SNORD12C;C20orf199;ZNFX1;C20orf199	Island	0.0219073	0.0233226	0.000837985	0.104338	0.0233129	0.0228572	-0.000957709	0.0981563
cg27605300	17	4581383	MED11	Island	0.00640342	0.00605303	-0.000255182	0.104339	0.00658605	0.0061063	-0.000357012	0.0259443
cg10945539	17	44324580	ATP5G1;ATP5G1	N_Shore	0.019089	0.0204619	0.00124779	0.104344	0.0196334	0.020397	0.000994293	0.213393
cg03452625	17	51183262	PCTP;PCTP	N_Shore	0.0363213	0.0376078	0.00126139	0.104346	0.0375203	0.0369326	-0.000895996	0.210576
cg05501509	6	126349171	TRMT11	N_Shore	0.00780234	0.00751531	-0.000277124	0.104348	0.00809222	0.00751615	-0.000455952	0.00862456
cg14687660	15	71859417	NA	NA	0.956665	0.960463	0.00334338	0.104348	0.958593	0.961312	0.00255575	0.251666
cg00355804	7	156160762	RNF32	NA	0.960937	0.962244	0.00118767	0.104349	0.958797	0.960216	0.00125546	0.141144
cg06216620	16	87648122	NA	S_Shore	0.896978	0.896687	-0.00328868	0.104349	0.882685	0.885411	-0.000672764	0.762862
cg08052882	7	99524227	COPS6	N_Shore	0.0173356	0.0179194	0.000405597	0.10435	0.0178277	0.0180014	0.000193033	0.4479
cg13516087	17	8064736	C17orf44	N_Shore	0.865639	0.860907	-0.00526541	0.104352	0.856579	0.858003	-0.000155675	0.964344
cg13090671	19	60654927	NA	Island	0.212585	0.196624	-0.00984119	0.104353	0.220998	0.192125	-0.0237065	9.44766e-05
cg02247625	6	31739780	BAT4	N_Shore	0.57298	0.579445	0.0051509	0.104354	0.563804	0.570665	0.00516873	0.0897824
cg08729031	11	26310198	ANO3	Island	0.00977569	0.00881106	-0.000584282	0.104357	0.0103893	0.00899005	-0.000933835	0.0645845
cg00567930	1	23568781	C1orf213;C1orf213;ZNF436;C1orf213;ZNF436;ZNF436	S_Shore	0.00891371	0.00850275	-0.000352656	0.104358	0.00902367	0.00869485	-0.000186026	0.378371
cg23412309	10	125690260	NA	NA	0.961558	0.962915	0.000938234	0.104358	0.961818	0.961948	-0.00038591	0.549838
cg23359339	1	47572754	CMPK1;CMPK1	Island	0.00649121	0.00567856	-0.000566463	0.104367	0.0068533	0.0058488	-0.000642131	0.152262
cg23451251	6	164426187	NA	NA	0.971289	0.969402	-0.00226809	0.104369	0.970247	0.968873	-0.00146289	0.296674
cg05210412	19	4468804	PLIN4	NA	0.938914	0.940731	0.00155992	0.104372	0.939512	0.939534	0.00035033	0.737708
cg01182683	5	54778392	PPAP2A;PPAP2A	NA	0.960695	0.959053	-0.00168207	0.104375	0.958735	0.959174	0.000299684	0.770912
cg13969239	3	161189522	IL12A;IL12A	Island	0.0456699	0.0442562	-0.00131641	0.104379	0.0495299	0.0480465	-0.000181672	0.846868
cg15207055	19	41711167	ZNF260;ZNF260;ZNF260;ZNF260	Island	0.00761336	0.00740246	-0.000258182	0.104382	0.00788044	0.00738585	-0.000451699	0.00805438
cg22942377	1	201868663	ATP2B4;ATP2B4	S_Shelf	0.95922	0.956102	-0.00235487	0.104386	0.955876	0.955729	0.000144803	0.921091
cg08475042	5	96063627	CAST;CAST;CAST;CAST;CAST;CAST;CAST;CAST;CAST;CAST	N_Shore	0.970712	0.96977	-0.00138395	0.104388	0.967221	0.968851	0.00123824	0.126758
cg26665082	5	10615456	NA	N_Shore	0.392704	0.398983	0.0138331	0.104392	0.438311	0.423607	-0.00330786	0.698362
cg13629753	7	31695000	C7orf16;C7orf16	NA	0.73869	0.733053	-0.00740507	0.104393	0.726561	0.727155	-0.00214881	0.656343
cg11350889	12	131361895	GALNT9;LOC100130238	N_Shelf	0.170758	0.177615	0.00510389	0.104397	0.163709	0.17498	0.0106094	0.000312478
cg14636377	13	90242331	NA	NA	0.920912	0.91793	-0.00322085	0.104397	0.915927	0.913932	-0.00172148	0.427643
cg14763548	1	234243430	NID1	NA	0.969434	0.969298	-0.0012321	0.1044	0.967897	0.966492	-0.00287786	0.000295938
cg15712267	1	2274681	MORN1;LOC100129534	NA	0.85458	0.856847	-0.00620523	0.104404	0.808681	0.817946	0.000481335	0.91852
cg13996962	6	30632953	PRR3;PRR3;PRR3;GNL1;PRR3;GNL1	Island	0.0125217	0.0130292	0.000303577	0.104406	0.0127074	0.0131241	0.000432768	0.0228298
cg02983650	15	68970923	THAP10;LRRC49	N_Shore	0.73713	0.73251	-0.00730183	0.104407	0.704958	0.710225	-0.00192519	0.679439
cg03814316	3	14605426	NA	NA	0.794914	0.800251	0.00332991	0.104407	0.797361	0.802456	0.00423543	0.0454974
cg08467866	16	65984840	TPPP3;TPPP3;TPPP3;TPPP3	Island	0.0240428	0.024778	0.000828322	0.104407	0.023971	0.0240961	0.000196013	0.628277
cg26783123	21	46565320	C21orf58	N_Shore	0.146846	0.148433	0.00525217	0.10441	0.170653	0.163999	-0.00163001	0.646547
cg16696462	1	207590353	NA	NA	0.961869	0.958872	-0.00235648	0.104411	0.959508	0.959243	0.000603849	0.677898
cg23220769	3	129297863	RUVBL1	NA	0.962035	0.963096	0.000945276	0.104413	0.962328	0.961363	-0.00109988	0.0599778
cg02610222	3	45184200	NA	NA	0.00296707	0.002618	-0.000234543	0.104414	0.00331496	0.00264827	-0.000528454	0.119116
cg00714725	12	61146439	MON2	N_Shore	0.00618914	0.00575484	-0.000418468	0.104416	0.00831066	0.00727804	-0.000749888	0.0373563
cg07810114	2	172249868	NA	N_Shelf	0.955681	0.95832	0.00143261	0.104418	0.952358	0.955055	0.00167232	0.0788298
cg03451750	12	104022424	NA	N_Shelf	0.968918	0.965804	-0.00221233	0.104418	0.967197	0.965653	-0.00108132	0.422369
cg08687449	11	66838862	NA	N_Shelf	0.886321	0.883171	-0.00395046	0.104419	0.872495	0.874851	0.00194765	0.483062
cg26775191	1	198449131	FAM58B	NA	0.963051	0.965159	0.00209428	0.10442	0.961153	0.963646	0.00248764	0.0270562
cg07857251	11	74337906	XRRA1;SPCS2	Island	0.00299942	0.00263697	-0.00021886	0.104421	0.00328645	0.0027502	-0.00036122	0.219057
cg01372683	16	87164833	ZC3H18	Island	0.0140166	0.0136908	-0.000466932	0.104424	0.0138542	0.0133006	-0.000543492	0.0625679
cg23887623	1	15728299	DNAJC16	S_Shelf	0.979628	0.978544	-0.00104458	0.104425	0.97844	0.978384	-7.64543e-05	0.906939
cg10308949	8	67189450	NA	S_Shore	0.0116408	0.0124406	0.000946803	0.104426	0.0170389	0.0168885	0.000251872	0.738859
cg15590133	4	122941820	EXOSC9;EXOSC9	Island	0.0139544	0.0149689	0.00055651	0.104426	0.0143265	0.01445	-0.000200652	0.566589
cg12351140	10	103524924	FGF8;FGF8;FGF8;FGF8	N_Shore	0.0409502	0.0397033	-0.00130777	0.10443	0.0399611	0.039059	-0.00106926	0.162717
cg13547381	10	5975012	FBXO18;FBXO18	S_Shelf	0.967481	0.968436	0.00107883	0.104431	0.967028	0.967196	0.00041316	0.593944
cg00796793	19	49017916	LYPD5	S_Shore	0.969944	0.967425	-0.00182292	0.104431	0.968363	0.967681	-0.000268447	0.820779
cg07489123	10	64890907	JMJD1C	N_Shelf	0.973058	0.971143	-0.00167308	0.104431	0.971709	0.971065	-0.000372717	0.728542
cg09720758	12	131080258	SNORA49;EP400	Island	0.946421	0.947905	0.00127212	0.104433	0.946449	0.948066	0.0011184	0.150898
cg06604102	17	34860933	MED1;MED1	Island	0.00370868	0.00330449	-0.000248495	0.104435	0.00391697	0.00338462	-0.00035371	0.256673
cg09255061	10	119282361	EMX2OS	N_Shore	0.0312787	0.0322857	0.000890332	0.104435	0.0326332	0.032818	0.000387671	0.476489
cg22825002	16	83127545	NA	NA	0.971468	0.969825	-0.0012453	0.104435	0.970398	0.969516	-0.000575902	0.500068
cg04963066	17	73051516	NA	NA	0.678444	0.672173	-0.0102606	0.104436	0.644033	0.646241	-0.00175561	0.798824
cg03609826	1	169484179	FMO1	NA	0.970825	0.967373	-0.00241485	0.104439	0.968922	0.967787	-0.000471513	0.726128
cg02812408	15	72281914	STRA6;STRA6;STRA6;STRA6;STRA6	NA	0.715388	0.719726	0.00497409	0.104442	0.727225	0.72694	-0.000821402	0.785894
cg06147733	15	22987337	SNORD115-9;SNORD115-10;SNORD115-12;SNORD115-5	NA	0.975745	0.975955	0.000502865	0.104446	0.975652	0.97587	0.000312294	0.320295
cg06946541	15	73037613	RPP25	N_Shore	0.0318496	0.0326971	0.00075082	0.104447	0.0317437	0.0324161	0.000615246	0.203656
cg18713878	1	158185974	NA	S_Shelf	0.627618	0.625396	-0.00776879	0.10445	0.59741	0.605375	5.46037e-05	0.991141
cg18336453	11	2378726	TSSC4	Island	0.00287408	0.00255471	-0.000202131	0.104451	0.00415501	0.00273768	-0.00109081	0.219503
cg23331961	5	140847908	PCDHGA4;PCDHGC3;PCDHGA12;PCDHGA11;PCDHGA11;PCDHGA9;PCDHGA1;PCDHGB1;PCDHGB6;PCDHGB3;PCDHGB7;PCDHGC5;PCDHGC5;PCDHGA6;PCDHGA8;PCDHGA10;PCDHGA5;PCDHGB4;PCDHGC4;PCDHGA3;PCDHGA2;PCDHGA7;PCDHGB2;PCDHGB5;PCDHGC3	N_Shelf	0.954879	0.956577	0.00120394	0.104452	0.956131	0.955775	-0.000513059	0.478081
cg03923561	21	33677551	NA	NA	0.0118937	0.0112973	-0.000524059	0.104452	0.0126	0.0111506	-0.00128968	8.46227e-06
cg21040726	13	51236759	NA	NA	0.211495	0.214284	0.00712578	0.104454	0.241236	0.237667	0.00293457	0.497622
cg13808399	4	128870656	SLC25A31	N_Shore	0.958383	0.957408	-0.00151883	0.104454	0.958299	0.95823	5.41297e-05	0.954545
cg06742719	8	146199208	ZNF252;C8orf77	Island	0.00893151	0.00923836	0.000292969	0.104455	0.00927448	0.00918603	3.48635e-05	0.851721
cg09627302	12	122047888	PITPNM2	Island	0.931524	0.933492	0.00248534	0.104458	0.930919	0.931833	0.00300306	0.0520826
cg06432426	1	70482977	SFRS11	NA	0.962332	0.960099	-0.00269339	0.104461	0.957838	0.960168	0.00131177	0.403419
cg06681597	1	11255970	UBIAD1;UBIAD1	Island	0.0459289	0.0470701	0.00162822	0.104461	0.0470938	0.0468851	0.0022036	0.0269416
cg11755560	6	44389727	AARS2	S_Shore	0.0854922	0.0824546	-0.00311677	0.104462	0.0800149	0.0764223	-0.00206549	0.207044
cg12589157	6	158515038	GTF2H5	NA	0.972168	0.973044	0.000842034	0.104463	0.97224	0.972713	0.000373465	0.447253
cg16174121	2	11212834	PQLC3	N_Shore	0.0831558	0.0840166	0.0025855	0.104463	0.0844077	0.0830341	-0.000175173	0.91511
cg02003272	6	33468042	KIFC1	S_Shore	0.0049526	0.00476708	-0.000219893	0.104465	0.00560015	0.00515776	-0.000369198	0.0234862
cg10881514	3	48452625	CCDC51	N_Shelf	0.0133391	0.012803	-0.000539294	0.104466	0.0139352	0.0132157	-0.000417159	0.192314
cg05842420	11	86680512	TMEM135;TMEM135;TMEM135	NA	0.849698	0.851508	0.00360864	0.104466	0.849589	0.845601	0.00027289	0.909721
cg04691908	7	117651910	ANKRD7	NA	0.983274	0.984634	0.00078926	0.104466	0.982847	0.984256	0.000782321	0.11318
cg10305337	2	85214112	TCF7L1	Island	0.00619857	0.00555403	-0.000373375	0.104469	0.0065199	0.00568195	-0.000495258	0.225985
cg26240532	19	43800369	MAP4K1;MAP4K1;EIF3K	N_Shore	0.19565	0.199813	0.00671489	0.104469	0.213098	0.213884	0.00474093	0.24242
cg24601716	2	232833306	DIS3L2	NA	0.919118	0.921736	0.00217455	0.104471	0.921875	0.923744	0.00116009	0.336302
cg04227739	12	98902389	ANKS1B;ANKS1B	Island	0.010339	0.00932131	-0.000543851	0.104472	0.0109463	0.00931388	-0.00108472	0.0249382
cg01005937	2	38616754	NA	Island	0.0153139	0.0149023	-0.000537429	0.104473	0.0147018	0.0146083	1.53256e-05	0.962421
cg24795461	4	158360992	GRIA2;GRIA2;GRIA2	Island	0.0116718	0.0105918	-0.00076648	0.104473	0.0124066	0.0108312	-0.00118519	0.0167954
cg24053514	17	34983808	NA	Island	0.0535982	0.0587785	0.00321826	0.104473	0.0500685	0.0564177	0.00500823	0.00594581
ch.2.2685596F	10	118755245	KIAA1598;KIAA1598	S_Shore	0.0677723	0.0655976	-0.00238444	0.104477	0.0646611	0.0617525	-0.00321089	0.0172683
cg13923094	22	49247144	SBF1	Island	0.930446	0.929771	-0.00252562	0.104479	0.924479	0.925948	-0.000796942	0.611738
cg08882707	12	13050952	NA	NA	0.959198	0.957501	-0.00425583	0.104481	0.95711	0.956408	-0.00220749	0.396776
cg00822989	18	59240912	VPS4B	Island	0.00355355	0.00305646	-0.000331265	0.104481	0.00377446	0.00313127	-0.00045521	0.120484
cg25428451	11	118478248	DPAGT1	S_Shore	0.00565615	0.00547829	-0.000232007	0.104483	0.00587081	0.00549144	-0.000334305	0.0200682
cg07200850	5	3588836	NA	Island	0.90199	0.904412	0.00214875	0.104483	0.901828	0.903295	0.00103457	0.400708
cg26280666	7	84654250	NA	S_Shore	0.00638224	0.00610797	-0.000290023	0.104483	0.00672064	0.00639327	-0.000174697	0.289699
cg22199779	11	5399087	OR51Q1	NA	0.916509	0.914659	-0.00417606	0.104491	0.912357	0.91201	-0.00262861	0.318036
cg20368301	2	239206238	NA	N_Shore	0.928991	0.927749	-0.00182187	0.104491	0.928502	0.928276	-0.00055815	0.628541
cg16578828	7	127529709	NA	N_Shore	0.893019	0.895306	0.00258673	0.104491	0.888915	0.890109	0.00112235	0.494019
cg18191664	7	92567769	SAMD9	NA	0.970709	0.968389	-0.00174945	0.104492	0.968062	0.968131	0.000561344	0.593439
cg27617724	6	30125798	NCRNA00171	NA	0.828081	0.831055	0.00321	0.104496	0.827925	0.827567	0.00182456	0.394548
cg18794577	22	40816689	NDUFA6	Island	0.00550049	0.00494174	-0.000405138	0.104499	0.00624099	0.00513652	-0.00082249	0.0341421
cg10947592	21	45786976	SLC19A1	Island	0.011345	0.0103096	-0.000555741	0.1045	0.012135	0.0106611	-0.00101375	0.0442304
cg14898768	7	68702820	AUTS2;AUTS2;AUTS2	Island	0.0297476	0.0285987	-0.000948855	0.104501	0.0297298	0.0280591	-0.000624969	0.292718
cg05043047	5	178965138	RUFY1;RUFY1;RUFY1	NA	0.809848	0.802267	-0.00900411	0.104503	0.779743	0.782566	-0.00161908	0.773127
cg11516161	21	44635975	TRPM2	Island	0.844233	0.849733	0.0041113	0.104506	0.842352	0.846615	0.00274381	0.312565
cg26371521	8	41682586	ANK1;ANK1;ANK1;ANK1;ANK1	S_Shelf	0.926787	0.92315	-0.00386364	0.104509	0.920083	0.919126	-0.000919207	0.719503
cg12409982	17	7083715	PHF23	Island	0.0230407	0.0226958	-0.000656527	0.104509	0.0227843	0.0219836	-0.000830998	0.0385808
cg13802364	13	102224863	C13orf27	Island	0.541201	0.548373	0.0119599	0.104515	0.582156	0.579576	0.00493054	0.497272
cg22323125	17	32117377	NA	NA	0.917433	0.913554	-0.00348261	0.104517	0.915244	0.916825	0.00126498	0.552565
cg01243312	3	69184374	TMF1	S_Shore	0.0107983	0.0104604	-0.00045356	0.104517	0.0121744	0.0117022	-0.000284431	0.378851
cg15446990	12	56299725	SLC26A10	Island	0.0408234	0.0421779	0.00132003	0.10452	0.0417407	0.0419157	0.000841367	0.30081
cg04156369	19	9806444	PIN1	N_Shore	0.0237835	0.0235757	-0.000727042	0.104521	0.0235302	0.0235068	-2.88949e-05	0.948548
cg25661884	17	5345232	LOC728392;LOC728392	Island	0.0416023	0.0384045	-0.00416421	0.104521	0.051693	0.04633	-0.00452659	0.13564
cg27073079	1	23393919	HTR1D	NA	0.86813	0.874249	0.00313353	0.104522	0.867342	0.870844	0.000525787	0.788099
cg00028918	19	57244195	ZNF432	S_Shore	0.00445153	0.00401726	-0.000346378	0.104523	0.00488136	0.00412556	-0.000583947	0.0936993
cg21735384	11	107216952	SLC35F2	NA	0.0175877	0.0170826	-0.000707291	0.104524	0.0204164	0.018455	-0.00151432	0.00813617
cg25475516	15	67240035	MIR548H4;GLCE;GLCE	Island	0.00471942	0.0038006	-0.0010237	0.104525	0.00560323	0.00376673	-0.00189282	0.0356902
cg13019513	7	12410054	VWDE;VWDE	Island	0.00823464	0.00875232	0.000379657	0.104527	0.00939926	0.00912097	-0.000256514	0.241958
cg24146586	6	33388871	TAPBP;TAPBP;TAPBP	N_Shore	0.0118931	0.011271	-0.000647858	0.104528	0.0127685	0.0115123	-0.000886952	0.00970576
cg00823995	2	177836923	NFE2L2;NFE2L2;NFE2L2	Island	0.0108569	0.0103175	-0.000430692	0.104528	0.0111652	0.0107712	-0.000304765	0.28317
cg25424488	17	61729225	PRKCA	Island	0.018203	0.0166701	-0.000970624	0.104529	0.0188183	0.0173353	-0.000877034	0.199286
cg05951364	6	33014901	HLA-DMB	NA	0.980261	0.979049	-0.000985651	0.104531	0.979288	0.979841	0.000616046	0.310678
cg06642275	3	127677598	ZXDC;ZXDC	Island	0.00484814	0.00428704	-0.000374443	0.104532	0.00514238	0.00431676	-0.00058532	0.0691018
cg00791905	20	55397935	NA	Island	0.00393075	0.00356519	-0.000253364	0.104532	0.00416696	0.00365299	-0.000328225	0.252804
cg10843796	1	180261746	NA	N_Shelf	0.945693	0.943175	-0.00258658	0.104534	0.942079	0.940556	-0.00178859	0.280108
cg00455467	15	60328393	NA	NA	0.847671	0.846609	-0.00606987	0.104536	0.825184	0.831906	0.00137157	0.723923
cg27583220	3	9968934	PRRT3	Island	0.00460441	0.00416322	-0.000285756	0.104536	0.00507041	0.00429617	-0.000546307	0.130623
cg08696727	1	2561089	NA	N_Shelf	0.764481	0.772106	0.00399031	0.104537	0.754759	0.762267	0.00453136	0.070767
cg02397571	22	27994006	EWSR1;EWSR1;EWSR1;EWSR1;RHBDD3;EWSR1;EWSR1;EWSR1;EWSR1;EWSR1;EWSR1	Island	0.010375	0.00987148	-0.000395383	0.104539	0.0100018	0.00990089	6.81791e-05	0.77644
cg12216208	1	165790157	CREG1	S_Shore	0.0261868	0.0272824	0.000650667	0.104539	0.0292142	0.0293137	0.000355383	0.476078
cg02997574	21	46542292	NA	Island	0.00265413	0.00228476	-0.000223906	0.104542	0.00286321	0.00232412	-0.00039351	0.0599063
cg26841017	18	18034585	GATA6	N_Shore	0.873102	0.872226	-0.00385657	0.104543	0.863192	0.861661	-0.00438886	0.0833907
cg06344807	2	74579986	LBX2	Island	0.0159162	0.0152334	-0.000632581	0.104543	0.0204599	0.0189522	-0.00106255	0.0456304
cg26925231	5	130627392	CDC42SE2;CDC42SE2	Island	0.0312352	0.0318319	0.000849528	0.104544	0.0321343	0.0319195	-6.92659e-06	0.989919
cg14708851	16	19101841	SYT17	N_Shore	0.904418	0.908272	0.00211837	0.104544	0.901622	0.904866	0.00107992	0.426482
cg00708105	1	56883787	PRKAA2	Island	0.0374794	0.0378593	0.00173974	0.104548	0.0385776	0.0386416	0.000996553	0.379921
cg10447539	1	18986110	NA	S_Shelf	0.844767	0.842285	-0.00846552	0.104549	0.818369	0.825161	0.000699543	0.900409
cg02674186	6	40662714	LRFN2;LRFN2	Island	0.0125565	0.0113519	-0.000685796	0.104553	0.0132868	0.0117853	-0.000930051	0.0720262
cg25277573	21	27257816	ADAMTS5	N_Shore	0.735656	0.726494	-0.0101193	0.104553	0.7216	0.718275	-0.00279243	0.65269
cg14256386	8	129000717	PVT1	NA	0.804612	0.805234	-0.00726321	0.104557	0.768263	0.769361	-0.00830743	0.0762848
cg01620082	11	320536	NA	N_Shore	0.774714	0.774216	-0.00548637	0.104561	0.758222	0.761304	-0.00339528	0.339266
cg07912689	12	47370161	LOC144438	NA	0.972046	0.970012	-0.00171896	0.104563	0.969922	0.969018	-0.000712879	0.532771
cg18489475	7	75769779	HSPB1	Island	0.014467	0.0136124	-0.000575375	0.104563	0.0150047	0.013914	-0.000557308	0.294851
cg12061357	14	104467371	PLD4	N_Shore	0.97443	0.972798	-0.00174616	0.104563	0.972744	0.972728	-0.000153165	0.894306
cg08946532	11	65791498	KLC2;RAB1B;KLC2;KLC2;KLC2	Island	0.0177592	0.0174165	-0.000570067	0.104564	0.0181645	0.0173944	-0.000948197	0.00655578
cg08832234	1	119329947	TBX15	N_Shore	0.0375168	0.0380151	0.00164168	0.104567	0.0427914	0.0406133	-0.000879169	0.410241
cg19305511	1	216734171	NA	NA	0.552504	0.545674	-0.00600269	0.104568	0.554593	0.553552	-0.00219197	0.546164
cg18755078	1	39729791	BMP8A	Island	0.00533771	0.00485507	-0.000340227	0.104569	0.00563822	0.00505207	-0.000381071	0.267139
cg02742775	15	72281834	STRA6;STRA6;STRA6;STRA6;STRA6	NA	0.813566	0.819918	0.00383169	0.104569	0.820585	0.818776	-0.00362965	0.114225
cg07418971	9	137441262	NA	N_Shelf	0.511026	0.515448	0.00537239	0.104572	0.515445	0.514451	0.00103773	0.752944
cg09574757	17	24063159	PROCA1	S_Shore	0.234829	0.223349	-0.00976606	0.104574	0.287685	0.259558	-0.0211656	0.000967209
cg06623918	15	22989075	SNORD115-13	NA	0.917044	0.92252	0.00494083	0.104575	0.917182	0.920892	0.0029002	0.300497
cg23168483	11	43622417	NA	NA	0.0320172	0.0342518	0.00143198	0.104576	0.0338016	0.0329737	-0.00108597	0.19714
cg00498434	1	179554428	NA	Island	0.0686022	0.0675779	-0.00139576	0.104578	0.0699605	0.0678014	-0.00231449	0.00196769
cg11057082	12	52653727	HOXC11	Island	0.00576209	0.00521847	-0.000376938	0.10458	0.00653001	0.00557594	-0.00062277	0.127576
cg17321214	16	19803152	GPRC5B	Island	0.00618362	0.00596286	-0.000313655	0.104582	0.00645352	0.00585557	-0.000548426	0.0113888
cg09409484	17	45993090	CACNA1G;CACNA1G;CACNA1G;CACNA1G;CACNA1G;CACNA1G;CACNA1G;CACNA1G;CACNA1G;CACNA1G;CACNA1G;CACNA1G;CACNA1G;CACNA1G;CACNA1G	Island	0.00573555	0.005132	-0.000321742	0.104587	0.00618868	0.00526809	-0.00060268	0.104339
cg13665940	14	49399363	NA	Island	0.0118998	0.0125371	0.000446769	0.104588	0.0123808	0.0121569	-0.000312765	0.255366
cg07154035	6	146906222	RAB32	Island	0.0116072	0.0110536	-0.000486098	0.10459	0.0137255	0.0125664	-0.000957341	0.0113488
cg06880930	4	25808073	NA	NA	0.799658	0.801467	-0.00719985	0.104593	0.764404	0.770525	-0.00420755	0.376781
cg15808279	10	85943933	PCDH21	N_Shore	0.814362	0.819257	0.00428392	0.104593	0.813388	0.815138	0.000791507	0.783564
cg13856643	5	124071008	ZNF608	NA	0.754897	0.752857	-0.00752031	0.104593	0.736241	0.73565	-0.00560085	0.264004
cg07851243	4	8252028	SH3TC1;SH3TC1	NA	0.00465377	0.00422897	-0.00031628	0.104597	0.00525733	0.00489715	-0.000173825	0.709024
cg25686087	6	30290542	TRIM26	S_Shore	0.868038	0.871836	0.00314595	0.1046	0.862343	0.869396	0.00709469	0.000481211
cg21712119	11	69016612	NA	NA	0.935952	0.937288	0.0021963	0.104601	0.932473	0.933289	0.00309051	0.0395238
cg05579703	17	10541701	C17orf48;SCO1;C17orf48	Island	0.00713399	0.00689083	-0.000276148	0.104601	0.00730937	0.00699291	-0.000282076	0.0955065
cg12781834	22	27994179	EWSR1;RHBDD3;EWSR1;EWSR1;EWSR1;EWSR1;EWSR1;EWSR1;EWSR1;EWSR1;EWSR1	Island	0.00786865	0.0070953	-0.000528802	0.104606	0.00918729	0.0082625	-0.000624433	0.237705
cg15283629	21	42112080	PRDM15;PRDM15	N_Shore	0.963996	0.963146	-0.00126745	0.104607	0.961177	0.962723	0.00169471	0.044618
cg14572845	19	4133691	SIRT6;ANKRD24	Island	0.0129931	0.0127754	-0.000495261	0.104609	0.0126292	0.0125425	-0.000240256	0.374096
cg11137709	8	145236979	KIAA1875	Island	0.911376	0.919332	0.00706762	0.10461	0.909865	0.916816	0.00502032	0.264302
cg00630724	2	220144468	INHA;OBSL1	S_Shore	0.00652278	0.00603524	-0.000351946	0.104611	0.00675897	0.00600505	-0.000524846	0.213764
cg19944848	6	32929017	PSMB9;PSMB9;TAP1	Island	0.0317666	0.0308859	-0.000878298	0.104614	0.0315789	0.0314412	7.74415e-05	0.88723
cg15089370	7	106220633	NA	NA	0.969898	0.967645	-0.00170245	0.104614	0.966916	0.967323	0.000388362	0.715013
cg06231581	8	11179245	MTMR9	N_Shore	0.016571	0.01618	-0.00055863	0.104614	0.0172139	0.0163449	-0.000799019	0.0265951
cg02428178	2	131268856	NA	N_Shelf	0.964303	0.961732	-0.00178453	0.104616	0.962516	0.962073	7.78399e-05	0.942611
cg26357282	18	74837773	NA	N_Shore	0.274912	0.298566	0.0123959	0.104618	0.304113	0.294329	-0.018026	0.0141452
cg21763211	6	143813122	ADAT2;PEX3	N_Shore	0.00742571	0.00709627	-0.000377912	0.104621	0.00791119	0.00731029	-0.000437496	0.0389005
cg23101464	7	140360888	MRPS33;MRPS33;MRPS33	N_Shore	0.00747268	0.00711659	-0.000308163	0.104622	0.00802265	0.00753689	-0.000313655	0.10433
cg10782811	7	72913284	WBSCR28	NA	0.966441	0.968808	0.00173548	0.104629	0.966409	0.96799	0.00130223	0.234179
cg03591561	1	109434733	TMEM167B	Island	0.0135695	0.0147753	0.000678272	0.104631	0.014494	0.0142832	-0.000567403	0.172156
cg18607470	6	33375680	TAPBP;TAPBP;RGL2;RGL2	S_Shore	0.0160426	0.0152327	-0.00068432	0.104631	0.0157228	0.0156351	1.88482e-05	0.964024
cg19828298	12	120840783	WDR66	Island	0.150678	0.139444	-0.00990006	0.104632	0.1913	0.173135	-0.0154547	0.0124811
cg14415956	16	2743409	SRRM2;LOC100128788	Island	0.00843842	0.00820745	-0.000300889	0.104633	0.00915909	0.00846131	-0.00052494	0.0245734
cg01089544	2	204108575	RAPH1;RAPH1	S_Shore	0.0253875	0.0269274	0.000809341	0.104636	0.0264844	0.0266484	-0.000112331	0.827181
cg12794469	16	73707957	LDHD;LDHD	S_Shore	0.565939	0.581717	0.00995015	0.104637	0.499284	0.520888	0.0153218	0.0187554
cg14770636	1	61320454	NFIA;NFIA;NFIA;NFIA	N_Shore	0.0113109	0.0108765	-0.000485097	0.104638	0.0115979	0.0107672	-0.000824683	0.00897375
cg18719723	6	24775319	ACOT13;TTRAP;ACOT13;ACOT13;ACOT13	Island	0.00359958	0.00322242	-0.000227518	0.104639	0.00386771	0.00332252	-0.000349884	0.259759
cg17591343	7	48034846	SUNC1;SUNC1	NA	0.955181	0.951557	-0.00345843	0.10464	0.950238	0.949309	-0.000508506	0.84506
cg02532014	2	239837679	HDAC4	NA	0.704037	0.694698	-0.00848106	0.10464	0.715048	0.709935	-0.00275624	0.605398
cg13491945	1	89353031	GBP2	NA	0.939016	0.934957	-0.00346302	0.104641	0.93458	0.932957	-0.00135937	0.532212
cg08561895	4	55682556	KDR	N_Shelf	0.957391	0.955599	-0.00161212	0.104642	0.956069	0.955059	-0.000486235	0.649003
cg07684152	15	81412521	HOMER2;HOMER2;HOMER2;HOMER2	Island	0.0112844	0.0123047	0.00050441	0.104642	0.0118953	0.0122199	0.000110587	0.721152
cg22713345	11	61263662	DAGLA	N_Shelf	0.940127	0.94197	0.00126417	0.104643	0.939822	0.940964	0.000674044	0.519813
cg07013787	17	43328416	SP2	N_Shore	0.00796293	0.00775428	-0.000310933	0.104643	0.00801166	0.00770798	-0.000228318	0.242081
cg06880239	1	148475231	ANP32E;ANP32E	S_Shore	0.00405009	0.00385995	-0.000196669	0.104643	0.00472219	0.00424293	-0.000389423	0.00838857
cg00635343	19	50101280	APOE	N_Shelf	0.0537298	0.0547677	0.00120135	0.104644	0.0577002	0.0580383	0.00121394	0.114252
cg19756430	7	140361283	MRPS33;MRPS33	Island	0.0244575	0.02517	0.00059595	0.104653	0.0254482	0.0248041	-0.000460346	0.227529
cg27152312	10	61233141	CCDC6	NA	0.979341	0.977879	-0.00167611	0.104654	0.977738	0.977439	-0.000710774	0.444093
cg04245057	1	161558604	NUF2;NUF2;NUF2	Island	0.0196541	0.0216694	0.00105539	0.104654	0.0215861	0.0217999	-0.000102832	0.877211
cg19459876	11	9642097	SWAP70	Island	0.00497839	0.00479297	-0.000180237	0.104655	0.00518691	0.00485236	-0.000219947	0.0566518
cg09782912	11	6397032	APBB1;APBB1	Island	0.00385064	0.00343404	-0.000276207	0.104659	0.00408209	0.00352788	-0.000388574	0.203202
cg03375833	15	57383237	MYO1E	NA	0.978593	0.976382	-0.00236507	0.10466	0.978466	0.97624	-0.00292977	0.0557948
cg21280384	13	77390307	EDNRB;EDNRB;EDNRB	N_Shore	0.849412	0.849201	-0.00338447	0.104665	0.849077	0.848204	-0.0032977	0.13742
ch.13.38799509F	4	85638518	NKX6-1	Island	0.00308261	0.00272864	-0.000202327	0.104667	0.00334188	0.00276677	-0.000381311	0.186784
cg17147182	4	76483584	NA	NA	0.961109	0.962813	0.00114968	0.104672	0.961657	0.961993	-0.000130673	0.846463
cg12214090	14	56805019	MUDENG;MUDENG;EXOC5	Island	0.0241553	0.0257999	0.000874263	0.104674	0.0248154	0.0251458	-0.000284388	0.573913
cg22707705	2	141157878	LRP1B	NA	0.940496	0.942322	0.00138276	0.104674	0.940739	0.942558	0.00164837	0.0383139
cg17842912	16	56327891	KATNB1	S_Shore	0.0163585	0.0175378	0.00104254	0.10468	0.0157637	0.0166967	0.0010588	0.0988995
cg20762290	1	27803897	AHDC1	S_Shore	0.870322	0.869096	-0.00543426	0.10468	0.859591	0.867713	0.00380081	0.142936
cg03335125	14	22595560	CDH24;CDH24	N_Shore	0.102989	0.106829	0.00232843	0.104681	0.0902147	0.0984156	0.00661132	1.33972e-07
cg23070380	17	38979615	ETV4;ETV4	Island	0.0139223	0.0135501	-0.000519457	0.104682	0.014793	0.0137406	-0.00121329	0.000672881
cg03214422	7	48042093	C7orf57	Island	0.0102915	0.00932268	-0.000747197	0.104682	0.0124628	0.0110885	-0.000895564	0.212756
cg03433560	11	76171874	TSKU	N_Shore	0.00608003	0.0056368	-0.000324515	0.104682	0.00654863	0.00586118	-0.000444334	0.264946
cg14427527	7	93042111	CALCR;CALCR	Island	0.372503	0.371611	-0.00899565	0.104683	0.364657	0.358552	-0.00435959	0.428006
cg09474156	1	33397969	TRIM62	Island	0.921527	0.923804	0.00193332	0.104683	0.921095	0.923341	0.00146583	0.263862
cg11911250	8	109865604	TMEM74	N_Shelf	0.963942	0.960977	-0.00206076	0.10469	0.962246	0.961691	-7.33469e-05	0.951038
cg24893364	6	32292274	NOTCH4	NA	0.951501	0.951057	-0.00141539	0.10469	0.947957	0.949341	0.000683507	0.484102
cg10666406	17	77872851	SECTM1	Island	0.180897	0.184021	0.00495125	0.104691	0.185519	0.189293	0.00607787	0.0427808
cg06728306	6	30335342	HLA-L	Island	0.00671714	0.00644218	-0.000415118	0.104691	0.00715618	0.00635382	-0.000886718	0.000431709
cg06072021	7	44331841	CAMK2B;CAMK2B;CAMK2B;CAMK2B;CAMK2B;CAMK2B;CAMK2B;CAMK2B	Island	0.00627255	0.00562709	-0.00036932	0.104691	0.00661161	0.00576547	-0.000520518	0.148672
cg17315132	11	122806381	NA	Island	0.00452305	0.00406757	-0.000304162	0.104692	0.00474618	0.00423719	-0.000325337	0.330665
cg01727348	16	86318012	KLHDC4	NA	0.962495	0.96008	-0.0020705	0.104698	0.959795	0.960493	0.000552713	0.696171
cg05639203	15	32662409	GOLGA8B	Island	0.00690832	0.00623065	-0.000419495	0.104701	0.00745333	0.00635773	-0.000754764	0.0634342
cg10566610	12	108403190	UBE3B;UBE3B	S_Shelf	0.966886	0.964785	-0.00180016	0.104707	0.96476	0.96493	0.000462768	0.670309
cg19537591	12	108921186	ANKRD13A	N_Shore	0.00786745	0.00763053	-0.000433925	0.104711	0.00813121	0.00750677	-0.000634716	0.0102236
cg24286220	6	100981537	SIM1	NA	0.61078	0.622896	0.00707041	0.104717	0.582861	0.600459	0.0117516	0.0120688
cg25543676	6	29686123	GABBR1;GABBR1;GABBR1	NA	0.957125	0.952136	-0.00365487	0.104722	0.953218	0.953689	0.00142465	0.51105
cg22839476	5	88026953	NA	NA	0.165756	0.170261	0.00372886	0.104722	0.173405	0.177145	0.00373096	0.103513
cg24027320	21	43606386	NA	N_Shore	0.467164	0.47953	0.00778738	0.104725	0.435759	0.454755	0.0131272	0.00665027
cg11371493	20	22500976	C20orf56	S_Shelf	0.258235	0.264485	0.00787808	0.104725	0.269528	0.269474	0.00310749	0.545967
ch.5.92314382F	1	197094872	MIR181B1;MIR181A1	NA	0.949933	0.94823	-0.00229004	0.104726	0.947253	0.947893	0.000663327	0.646713
cg04360334	19	55837421	NA	S_Shelf	0.953642	0.956246	0.00162697	0.104727	0.951285	0.953968	0.00188497	0.0654589
cg09413064	3	172574351	TNIK;TNIK;TNIK;TNIK;TNIK;TNIK;TNIK;TNIK;TNIK	NA	0.96088	0.962689	0.00143013	0.10473	0.961802	0.962267	8.45479e-05	0.887125
cg11800117	14	100993455	NA	Island	0.0310302	0.0327235	0.00107834	0.104731	0.0321752	0.0320587	-0.00055695	0.406527
cg25706390	19	54070939	PPP1R15A	S_Shelf	0.019348	0.015434	-0.00429067	0.104731	0.0173887	0.0136983	-0.0042837	0.0899155
cg23426958	17	43973613	NA	N_Shore	0.701544	0.696626	-0.00814973	0.104732	0.676488	0.669806	-0.0122538	0.0173175
cg14445814	3	125974347	ITGB5	NA	0.71269	0.699661	-0.0133627	0.104733	0.708358	0.685234	-0.0223285	0.00709866
cg09848445	6	10989911	GCM2	Island	0.0126294	0.0129648	0.000545423	0.104739	0.0151047	0.0149652	0.000309693	0.440725
cg09840386	12	44266674	NA	NA	0.909404	0.906171	-0.00343101	0.10474	0.906101	0.906108	-0.000287645	0.896102
cg22846067	2	241161077	RNPEPL1	N_Shore	0.641213	0.640681	-0.00469616	0.104741	0.62453	0.624374	-0.00334617	0.228367
cg24414127	1	856894	SAMD11	N_Shelf	0.946996	0.945657	-0.00259601	0.104742	0.93737	0.941751	0.00270896	0.117637
cg04228202	11	57189385	NA	N_Shore	0.922417	0.92805	0.00617543	0.104743	0.922384	0.924304	0.000887414	0.775809
cg08193650	6	132973407	TAAR3	NA	0.804783	0.80951	0.00473906	0.104743	0.819116	0.824623	0.00530981	0.0739442
cg23956737	12	120810686	PSMD9	N_Shore	0.221564	0.228644	0.00506717	0.104744	0.21175	0.221934	0.00725988	0.0231289
cg13223918	6	26393211	NA	N_Shore	0.0180197	0.0175266	-0.000603501	0.104748	0.0198422	0.0186808	-0.000915087	0.0356623
cg13038241	2	113310814	IL1B;IL1B	NA	0.0162247	0.0152449	-0.00100179	0.104749	0.0167375	0.0151141	-0.0012511	0.0056271
cg21288345	1	56125184	NA	NA	0.964098	0.961522	-0.00231527	0.104752	0.963082	0.961611	-0.00153919	0.23446
cg14795281	7	32898725	KBTBD2	S_Shore	0.00738534	0.00717367	-0.000328287	0.104755	0.0075258	0.00736375	-0.00014597	0.491002
cg05129295	1	218168348	SLC30A10	Island	0.00245629	0.00216409	-0.000188981	0.104757	0.00282819	0.00226376	-0.000424474	0.142803
cg11104510	5	79587374	SERINC5	Island	0.0210273	0.0203658	-0.000601858	0.104763	0.0219436	0.021123	-0.000741212	0.0644475
cg17012079	15	58461190	ANXA2;ANXA2;ANXA2;ANXA2	NA	0.796232	0.794873	-0.00867618	0.104765	0.75914	0.767525	0.00214998	0.695228
cg12384004	19	3226646	BRUNOL5	Island	0.0171618	0.0178681	0.000480641	0.104769	0.0178785	0.0174895	-0.000521895	0.0827766
cg12005703	7	47587550	NA	N_Shore	0.0234492	0.0223983	-0.000932946	0.10477	0.0234629	0.0223444	-0.000714997	0.218915
cg08757721	20	33580639	C20orf173;C20orf173	NA	0.952051	0.954431	0.00125458	0.104774	0.951331	0.953088	0.000678305	0.341325
cg13965724	12	51861411	ZNF740;CSAD	Island	0.00458849	0.00441167	-0.000171559	0.104775	0.00470259	0.00449863	-0.000146497	0.217874
cg21667817	3	67134745	KBTBD8	S_Shelf	0.962034	0.958094	-0.0027599	0.104776	0.960684	0.959324	-0.000749443	0.669643
cg21088281	17	403313	VPS53;VPS53	NA	0.968529	0.965943	-0.00187529	0.104776	0.96668	0.965751	-0.000282317	0.816921
cg10978983	15	43216104	DUOX1;DUOX1	S_Shore	0.159185	0.159406	0.00642854	0.10478	0.19079	0.191917	0.00759681	0.0610892
cg02408356	6	41971076	USP49;USP49	Island	0.00407493	0.00363047	-0.000290406	0.104781	0.00430825	0.0037907	-0.000287163	0.313754
cg02538681	5	128365484	SLC27A6;SLC27A6	NA	0.939421	0.937695	-0.00214176	0.104784	0.935643	0.934634	-0.00166351	0.257204
cg22942522	3	95268576	NSUN3	S_Shelf	0.82916	0.829094	-0.00656881	0.104789	0.799854	0.807462	-0.000374018	0.927248
cg05038268	7	41998421	GLI3	NA	0.975113	0.976138	0.000768844	0.104798	0.976002	0.97523	-0.000953991	0.0566206
cg01192746	12	105160764	CKAP4	S_Shelf	0.865467	0.865544	-0.00585876	0.1048	NA	NA	NA	NA
cg08708402	4	122941670	EXOSC9;EXOSC9	N_Shore	0.00807214	0.00777281	-0.00031277	0.104806	0.00843351	0.00803452	-0.000235323	0.271113
cg07259660	14	57781253	PSMA3;PSMA3	Island	0.0329555	0.0321729	-0.000884308	0.104808	0.0339854	0.0336132	-0.000185475	0.74548
cg06207120	5	170816422	FGF18	Island	0.910124	0.911157	0.00369667	0.104809	0.909418	0.911037	0.00409328	0.0700771
cg03151258	3	153550570	MBNL1;MBNL1;MBNL1;MBNL1;MBNL1;MBNL1;MBNL1	NA	0.974867	0.972288	-0.00168309	0.104813	0.972886	0.971712	-0.000629932	0.557285
cg05062679	2	240745645	NA	N_Shore	0.976619	0.974751	-0.00140968	0.104814	0.974357	0.974795	0.000771859	0.398892
cg25675800	16	57086807	NDRG4;NDRG4;NDRG4	NA	0.0778163	0.0807036	0.00409418	0.104814	0.0970692	0.093691	-0.00169106	0.558842
cg20113619	1	38000108	EPHA10;EPHA10	Island	0.544672	0.541982	-0.00521448	0.104814	0.547567	0.542286	-0.0078048	0.0180758
cg01130162	3	46045403	XCR1;XCR1	NA	0.952714	0.950512	-0.00199804	0.104816	0.9502	0.950178	0.000744493	0.564283
cg15249062	1	3334740	PRDM16;PRDM16	S_Shelf	0.959203	0.952979	-0.0075135	0.104818	0.956928	0.954133	-0.00481893	0.288121
cg05106785	16	31347173	COX6A2;COX6A2	Island	0.938045	0.941791	0.00228356	0.10482	0.931968	0.939	0.00665897	1.42534e-05
cg20201143	11	128199011	NA	N_Shore	0.862191	0.868269	0.0037024	0.104821	0.852479	0.858374	0.00342325	0.164742
cg06391894	7	144598318	NA	NA	0.929502	0.932838	0.00174537	0.104822	0.929168	0.930438	5.76409e-07	0.999569
cg13627062	17	70380832	FDXR;FDXR	Island	0.0222059	0.0251995	0.00164809	0.104825	0.0234936	0.0232965	-0.00097768	0.244866
cg04210566	17	69284464	C17orf54	NA	0.97426	0.972212	-0.00147329	0.104828	0.971798	0.972139	0.000686238	0.472201
cg16303096	17	8325332	MYH10	NA	0.975171	0.977823	0.00112028	0.104828	0.974671	0.977623	0.00139433	0.0734038
cg21459532	17	25588243	SLC6A4	S_Shore	0.0397221	0.0423905	0.00181798	0.104834	0.0410181	0.0406879	-0.000831176	0.441921
cg20668221	8	911169	NA	N_Shelf	0.932819	0.927469	-0.0040292	0.104838	0.929566	0.927341	-0.000561012	0.81728
ch.7.32608027F	1	93805480	BCAR3	NA	0.855337	0.853392	-0.00659901	0.104841	0.82396	0.820343	-0.0100953	0.0248821
cg06134790	7	5609310	FSCN1	N_Shore	0.6924	0.689784	-0.00610901	0.104841	0.675596	0.678058	-0.00100569	0.793611
cg26164710	11	57037485	SLC43A1	N_Shore	0.747168	0.746199	-0.00609536	0.104841	0.730788	0.734166	-0.00314848	0.42196
cg01515765	10	72105307	ADAMTS14;ADAMTS14	S_Shelf	0.168044	0.154904	-0.00850353	0.104844	0.184817	0.167012	-0.0126482	0.011707
cg03459073	5	10192180	NA	NA	0.97417	0.97522	0.000846337	0.104845	0.974188	0.974228	-0.00040333	0.443225
cg11177614	22	36555060	NA	S_Shelf	0.962085	0.959792	-0.00205953	0.104849	0.958681	0.959841	0.0014916	0.255087
cg08631151	7	35267713	NA	Island	0.0192902	0.0200975	0.000572321	0.10485	0.0209583	0.0213495	0.000245761	0.484467
cg24735790	15	87708451	NA	S_Shore	0.0220466	0.0205541	-0.00121883	0.104854	0.0209438	0.0189512	-0.00146403	0.027769
cg24530000	10	111530338	NA	NA	0.852297	0.850586	-0.00397517	0.104854	0.834909	0.838601	0.000518312	0.852359
cg25496162	2	135408226	CCNT2;CCNT2	NA	0.959084	0.955997	-0.0021583	0.104854	0.956989	0.955588	-0.00072264	0.58375
cg18347642	17	16196464	CENPV	Island	0.0043363	0.00382074	-0.000307977	0.104856	0.00472504	0.00396248	-0.000507155	0.135741
cg13323756	13	51921980	VPS36	N_Shore	0.00476946	0.00456244	-0.000216216	0.104857	0.00551623	0.00484527	-0.000578077	0.000625346
ch.1.38660012F	21	32880282	TCP10L	NA	0.83996	0.825154	-0.00890345	0.104857	0.829549	0.827611	0.00330476	0.551112
cg24437715	14	23686954	PSME2;RNF31	Island	0.0131319	0.0126392	-0.000608461	0.10486	0.0147214	0.012799	-0.00176859	1.44941e-05
cg26076905	1	167344940	ATP1B1;ATP1B1	S_Shore	0.765028	0.779753	0.00786431	0.10486	0.726986	0.752758	0.0182759	0.000536937
cg03451670	6	32274792	NOTCH4	S_Shelf	0.9767	0.978087	0.00110079	0.104862	0.976093	0.977361	0.000840749	0.107915
cg21172159	6	32489427	NA	NA	0.0432357	0.0405176	-0.00261999	0.104864	0.0411811	0.0409051	0.00026525	0.871605
cg02773889	11	10282905	ADM	Island	0.0115307	0.00768313	-0.00478372	0.104864	0.011457	0.00761817	-0.00437458	0.131683
cg19617373	7	5785724	RNF216;RNF216	N_Shore	0.858108	0.856347	-0.00425541	0.104865	0.858712	0.860366	0.00224913	0.397459
cg02865149	3	87359173	CHMP2B;CHMP2B	Island	0.0198567	0.019538	-0.000598822	0.104867	0.0204256	0.0201586	-0.000201072	0.646414
cg02532700	16	12091336	SNX29	NA	0.0161455	0.0159313	-0.000603049	0.104869	0.0163865	0.0159174	-0.000711377	0.0450237
cg21568081	8	81353861	NA	NA	0.974027	0.971814	-0.00139211	0.10487	0.972273	0.971753	-0.000109694	0.900798
cg22581219	19	50776364	OPA3;OPA3	N_Shelf	0.956872	0.953247	-0.00269943	0.104872	0.954332	0.954119	0.00055719	0.720265
cg00612595	18	27777275	KIAA1012	Island	0.0505741	0.0526006	0.00260211	0.104876	0.0522689	0.0513332	-0.00145092	0.343736
cg25287375	6	41450922	NA	S_Shore	0.00842209	0.00806257	-0.000362445	0.104877	0.00909582	0.00876943	-4.93587e-05	0.843478
cg25272712	2	96269559	LOC285033	NA	0.966345	0.964772	-0.00151193	0.104877	0.965347	0.965532	0.00038218	0.686098
cg09444744	18	75936855	NA	Island	0.98658	0.985591	-0.00100458	0.104879	0.986335	0.985637	-0.000683648	0.27315
ch.1.213506027F	12	78609103	PAWR	Island	0.01102	0.0115488	0.000319042	0.10488	0.0111812	0.0118359	0.000376575	0.059435
cg21781964	7	88263961	ZNF804B;MGC26647	NA	0.963073	0.958875	-0.00254995	0.10488	0.96092	0.958164	-0.00155735	0.398178
cg27289463	10	135117345	LOC619207	N_Shelf	0.921945	0.926062	0.00242344	0.10488	0.924213	0.926582	0.00141923	0.316348
cg09761040	11	27384135	LGR4	NA	0.955795	0.957741	0.00112746	0.104884	0.954575	0.954726	-0.000471936	0.52108
cg22546866	20	46711954	PREX1	N_Shelf	0.779783	0.789151	0.00721033	0.104886	0.777917	0.776141	-0.00375638	0.464732
cg24181662	12	94391939	METAP2	Island	0.0164132	0.0169626	0.000483957	0.104886	0.0170722	0.0168476	-0.000140114	0.627786
cg26607203	1	110011967	GSTM2;GSTM2	N_Shore	0.0120014	0.0105508	-0.0017378	0.104887	0.0129457	0.0109206	-0.00206975	0.0606212
cg21517947	1	32173831	PTP4A2;PTP4A2	N_Shelf	0.963578	0.962559	-0.0015554	0.10489	0.961667	0.960521	-0.00178654	0.0721236
cg12215294	8	145311304	HEATR7A;HEATR7A;HEATR7A	S_Shelf	0.976036	0.976977	0.000760388	0.10489	0.977076	0.977295	4.37436e-05	0.921184
cg04908960	19	15694929	NA	Island	0.322523	0.313735	-0.00853388	0.104893	0.308172	0.303641	-0.00618549	0.25595
cg07437384	2	236555166	AGAP1;AGAP1	NA	0.388187	0.378935	-0.0101644	0.104894	0.455142	0.434694	-0.0162152	0.00832785
cg00167655	5	149246742	PDE6A	NA	0.864726	0.865322	-0.00548436	0.104897	0.838511	0.842208	-0.00348565	0.337058
cg07558287	1	181889349	RGL1;APOBEC4	NA	0.555245	0.551016	-0.00789884	0.104898	0.55236	0.550881	-0.00501053	0.334275
cg00768999	11	41286922	NA	NA	0.729817	0.736169	0.0047092	0.1049	0.726233	0.734287	0.00557643	0.066761
cg10532262	11	65412566	FIBP;FIBP;FIBP;FIBP	Island	0.00337971	0.00304351	-0.000225847	0.104901	0.00368996	0.00318622	-0.000328317	0.301459
cg19824689	1	191340425	GLRX2;GLRX2	N_Shore	0.00602585	0.00578651	-0.000265181	0.104904	0.00649557	0.00607804	-0.00039679	0.0380208
cg09436743	19	1799191	REXO1	Island	0.0285442	0.0293136	0.000762065	0.104904	0.0292889	0.0294159	-6.54999e-05	0.885253
cg00031973	7	99193140	CYP3A4	NA	0.746708	0.746099	-0.00980735	0.104907	0.704033	0.711324	-0.00353355	0.55951
cg11709150	12	62551161	SRGAP1	NA	0.938306	0.933873	-0.00226587	0.104907	0.932706	0.932647	0.00203768	0.147694
cg20526663	21	36614101	MORC3	Island	0.00840628	0.0079734	-0.00039155	0.104911	0.0085718	0.00792814	-0.000357759	0.0991586
cg26820113	12	76147201	NA	NA	0.826513	0.804429	-0.0137717	0.104911	0.816848	0.807528	-0.00101604	0.903855
cg00102808	3	28863938	NA	NA	0.977511	0.978452	0.00075148	0.104913	0.976659	0.9783	0.00160511	0.000628755
cg13424330	13	103465831	NA	NA	0.933607	0.932857	-0.00252529	0.104914	0.915818	0.923591	0.00483672	0.0192869
cg23723410	19	63604536	NA	Island	0.00396667	0.00357164	-0.000250908	0.104916	0.00414738	0.0035849	-0.000360962	0.2698
cg04176472	6	7087577	RREB1;RREB1;RREB1;RREB1	S_Shore	0.981914	0.983165	0.000690451	0.104923	0.981332	0.982945	0.00118332	0.0304182
cg00537387	10	78545752	KCNMA1;KCNMA1;KCNMA1;KCNMA1	NA	0.9485	0.949885	0.00129759	0.104924	0.949309	0.949391	-9.74871e-05	0.90863
cg14011639	17	19560002	SLC47A2;SLC47A2	S_Shore	0.953382	0.952785	-0.00187127	0.104925	0.949828	0.950931	5.20662e-05	0.968191
cg07483432	7	148622027	ZNF783	N_Shore	0.935407	0.935956	0.0014517	0.104926	0.934552	0.934672	-1.21656e-05	0.988709
cg03658471	11	59581117	MS4A3;MS4A3;MS4A3	NA	0.49524	0.484824	-0.00733267	0.104928	0.491832	0.474474	-0.0133076	0.00289553
cg15009575	17	36193644	KRT27	NA	0.953904	0.953074	-0.00164437	0.104935	0.950353	0.950887	-0.000422153	0.700863
cg22381395	14	105009179	NA	S_Shore	0.967703	0.968863	0.000959876	0.104936	0.968649	0.969131	0.00014949	0.800859
cg12124927	2	190753877	C2orf88;C2orf88;C2orf88;C2orf88;C2orf88	Island	0.0244668	0.0241821	-0.000732114	0.104937	0.0248481	0.0247731	-0.000504611	0.285737
cg16350608	7	155682130	NA	NA	0.927663	0.931034	0.0022905	0.10494	0.93125	0.933124	0.000671437	0.603662
cg08441633	7	75279184	CCL24	NA	0.947851	0.949241	0.00127371	0.104944	0.947878	0.947261	-0.00132274	0.107385
cg14968375	11	65997042	PELI3;PELI3	N_Shelf	0.928396	0.925665	-0.00190028	0.104948	0.926968	0.927194	-0.00013629	0.907206
cg22818383	6	30188243	TRIM31	NA	0.867698	0.873009	0.00304869	0.104948	0.863885	0.868427	0.00308023	0.122412
cg22147449	2	75724429	NA	N_Shelf	0.928504	0.920842	-0.00352748	0.104948	0.922061	0.916454	-0.000639153	0.787109
cg13567541	19	232376	PPAP2C;PPAP2C;PPAP2C	NA	0.927852	0.930246	0.00177212	0.104953	0.930247	0.931716	0.00112214	0.291869
cg11635839	17	34263763	RPL23;SNORA21	S_Shore	0.00386092	0.00363201	-0.000246661	0.104953	0.00411882	0.0036469	-0.000458412	0.00176873
cg21705394	20	58004964	CDH26;CDH26;CDH26	NA	0.955915	0.951703	-0.0028745	0.104961	0.950408	0.950568	0.000942645	0.607832
cg11567310	5	66631978	NA	NA	0.975167	0.974039	-0.00106757	0.104963	0.974788	0.974193	-0.000439402	0.4886
cg22312127	1	153571953	ASH1L	NA	0.937274	0.930557	-0.00428552	0.104966	0.934226	0.930146	-0.00176794	0.552517
cg08713098	1	198995307	CAMSAP1L1	NA	0.727349	0.716945	-0.00551602	0.104967	0.713054	0.709783	0.0031569	0.385369
cg11956761	5	39109458	RICTOR	N_Shore	0.0231025	0.0228126	-0.000659114	0.104967	0.0225656	0.0227216	-4.37227e-05	0.914501
cg09446806	19	54350609	HRC	N_Shelf	0.887552	0.892077	0.00340228	0.104968	0.896685	0.897545	0.000972522	0.636587
cg04027916	2	24153662	SF3B14	Island	0.0111303	0.0107765	-0.000492555	0.104968	0.0113943	0.0112167	-1.54423e-05	0.954723
cg12190305	1	43197214	SLC2A1;SLC2A1	Island	0.00816888	0.00793254	-0.000277357	0.104968	0.0084203	0.0079177	-0.000433058	0.0233363
cg16364833	19	9087505	OR7G1	NA	0.939553	0.939051	-0.00175659	0.104972	0.935838	0.936128	-0.000683378	0.534529
cg14422303	10	117808499	GFRA1;GFRA1;GFRA1	NA	0.847587	0.854691	0.00574908	0.104973	0.846816	0.851866	0.00459619	0.213456
cg07003579	14	49768747	SOS2	S_Shore	0.0053836	0.00502094	-0.000296126	0.104975	0.00583981	0.00515898	-0.000488883	0.00189171
cg05527609	1	224957980	ITPKB	Island	0.00362711	0.00329158	-0.000222737	0.104976	0.00393924	0.00342254	-0.00032683	0.29627
cg03613003	10	2802567	NA	N_Shelf	0.835223	0.841704	0.00371711	0.104977	0.821942	0.829302	0.00399595	0.10172
cg11398400	2	33678576	FAM98A	S_Shore	0.0716835	0.0696806	-0.00315195	0.104977	0.0653101	0.0629773	-0.00239751	0.251025
cg21897845	2	51893158	NA	NA	0.953104	0.949558	-0.00244658	0.104979	0.950345	0.948635	-0.000445347	0.800543
cg06848865	4	147662594	SLC10A7;SLC10A7	Island	0.00538986	0.00453793	-0.000458029	0.104983	0.00558463	0.00472082	-0.000447365	0.228565
cg16005989	10	17310238	VIM	N_Shore	0.0252296	0.0260493	0.000712763	0.104985	0.0258819	0.025819	0.000143262	0.745076
cg06272543	1	45925407	GPBP1L1;TMEM69	Island	0.00408323	0.00369054	-0.000271009	0.104985	0.00429239	0.0038009	-0.000338817	0.262407
ch.4.63596126R	4	139272032	NA	NA	0.97121	0.969555	-0.00123523	0.104986	0.969943	0.96996	0.000199148	0.811371
cg14699126	1	228844498	COG2;COG2	N_Shore	0.0674478	0.0686071	0.00242863	0.104986	0.0858811	0.085415	0.00104288	0.558889
cg08292120	7	150409736	FASTK;TMUB1;TMUB1;FASTK	Island	0.762682	0.773626	0.00521573	0.104987	0.740385	0.747853	0.00191215	0.572375
cg12317676	19	18655257	CRTC1;CRTC1	Island	0.00385171	0.00334339	-0.000310699	0.104989	0.00421831	0.0033999	-0.000569122	0.0783129
cg08245420	6	170381301	NA	NA	0.948344	0.950269	0.00136196	0.104996	0.949182	0.949832	2.24046e-05	0.979166
cg24172570	2	3362358	TTC15	Island	0.016511	0.0175351	0.000665729	0.104997	0.0170238	0.0167919	-0.000379407	0.365203
cg05358183	1	225082079	NA	NA	0.00805523	0.00760506	-0.000454224	0.104997	0.00732887	0.00761595	0.000255978	0.254378
cg11079989	5	170225643	RANBP17	S_Shelf	0.962263	0.960248	-0.00178327	0.104997	0.958629	0.958835	0.000349874	0.767434
cg09429583	5	113725531	KCNN2	Island	0.00975876	0.00931398	-0.000386631	0.104999	0.00992346	0.00915358	-0.000713168	0.00401567
cg09256517	4	1473869	NA	N_Shore	0.868531	0.872712	0.00342782	0.105003	0.870878	0.870359	-0.000611524	0.77281
cg01898661	1	88071561	NA	NA	0.969264	0.970048	0.00111578	0.105004	0.968725	0.968923	0.000475509	0.467034
cg06223767	11	44044181	ACCS;ACCS	Island	0.00296523	0.00266593	-0.000223846	0.105005	0.00327821	0.00268477	-0.000460152	0.123858
cg06730718	16	85983661	MAP1LC3B;FBXO31	Island	0.0150874	0.0160708	0.000545953	0.105005	0.0158081	0.0155146	-0.000440885	0.198761
cg10885139	11	85017269	TMEM126B;DLG2	Island	0.00869295	0.00843952	-0.000320351	0.105005	0.00913418	0.00861802	-0.000379548	0.0880678
cg19419389	3	3196365	CRBN	Island	0.00921321	0.00960465	0.000235941	0.105005	0.00940734	0.00946685	6.64635e-06	0.963519
cg02774439	3	18366033	SATB1;SATB1	NA	0.959198	0.956603	-0.00211259	0.105008	0.958484	0.956874	-0.000875077	0.516133
cg09191810	1	2996189	PRDM16;PRDM16	NA	0.949793	0.947094	-0.00254066	0.105008	0.944288	0.945079	0.000518936	0.753643
cg21675424	21	42034381	RIPK4	Island	0.935014	0.938215	0.00194233	0.105014	0.933171	0.937585	0.00325849	0.00539551
cg19921776	2	9613047	ADAM17	Island	0.00802733	0.00761967	-0.00048693	0.105014	0.00819211	0.00734748	-0.000829904	0.00085511
ch.10.79767096R	6	33493395	CUTA;CUTA;CUTA;CUTA;CUTA	N_Shore	0.00837582	0.00804828	-0.000406576	0.105015	0.00855786	0.00812153	-0.000455971	0.0529551
cg00316677	3	68398786	FAM19A1	NA	0.897525	0.89605	-0.00440778	0.105017	0.878106	0.878317	-0.0032282	0.292353
cg21049487	9	98104142	HSD17B3	NA	0.958539	0.960202	0.00114655	0.105018	0.958634	0.959648	0.0004732	0.504919
cg17789542	4	120768037	PDE5A;PDE5A;PDE5A	Island	0.0107106	0.0112579	0.000370006	0.10502	0.0109108	0.0108586	-8.33379e-05	0.695586
cg01548142	10	129786191	MKI67;MKI67	NA	0.95381	0.955797	0.00111258	0.105023	0.953101	0.954692	0.00101222	0.169176
cg25024321	7	93358108	TFPI2	Island	0.0378084	0.03648	-0.00166338	0.105029	0.0399465	0.0372365	-0.00240676	0.0426226
cg15954335	1	9587395	TMEM201;TMEM201	NA	0.963029	0.961997	-0.00133226	0.105033	0.961021	0.961599	0.000251366	0.76592
cg27308319	6	84475921	SNAP91;SNAP91	Island	0.0149859	0.0156126	0.000428411	0.105036	0.0155636	0.015573	-0.000176324	0.519829
cg04234156	13	47567117	MED4	Island	0.00760644	0.00729004	-0.000362698	0.105038	0.00791739	0.0073522	-0.000614042	0.00750491
cg08802167	9	37015769	PAX5	Island	0.0116364	0.0106772	-0.000591653	0.105038	0.0121795	0.0109573	-0.000916908	0.0524048
cg10762466	11	58100367	LPXN;LPXN	N_Shore	0.931269	0.933755	0.00203352	0.10504	0.930485	0.9327	0.00224882	0.0713268
cg27647755	14	30566605	STRN3;AP4S1;STRN3;AP4S1	S_Shore	0.96019	0.956814	-0.00244421	0.10504	0.956879	0.955432	-0.000915666	0.554145
cg05003723	10	6065756	NA	NA	0.938768	0.932694	-0.0041912	0.105041	0.934224	0.932666	-0.000139332	0.958875
cg23979971	10	123726307	NA	S_Shore	0.962857	0.958507	-0.00383474	0.105045	0.962024	0.959287	-0.00231084	0.280831
cg03946186	18	46061707	MBD1;MBD1;MBD1;MBD1;MBD1	N_Shore	0.00699961	0.00672476	-0.000359699	0.105045	0.00744378	0.00658643	-0.000837861	0.000129393
cg09296044	1	153238546	NA	Island	0.0180278	0.0187135	0.000466142	0.105046	0.0185586	0.0186368	8.62211e-05	0.765544
cg21903525	7	30688003	CRHR2	Island	0.0405423	0.0390669	-0.00130661	0.105047	0.0469578	0.0455274	-0.000352401	0.724695
cg22639352	1	149247980	FAM63A;PRUNE;FAM63A	S_Shore	0.00679396	0.00650833	-0.000400195	0.105047	0.00729179	0.00648462	-0.000782557	0.000343715
cg10290373	7	41971910	GLI3	Island	0.975781	0.976921	0.00095896	0.105048	0.975769	0.976789	0.000751674	0.22748
cg16284742	1	16267155	FAM131C	NA	0.730006	0.73714	0.00403743	0.10506	0.729222	0.736346	0.00590628	0.0172207
cg11444009	18	19969305	TTC39C;TTC39C	N_Shelf	0.962213	0.963621	0.000962273	0.105062	0.962825	0.962853	-0.000315659	0.602833
cg07508394	3	12984316	IQSEC1;IQSEC1	S_Shore	0.0362798	0.0375293	0.00128959	0.105064	0.037244	0.0375847	0.000194119	0.814003
cg23562479	13	26231986	GPR12	N_Shore	0.051004	0.0546185	0.00325359	0.105064	0.0547431	0.0583162	0.00432178	0.0358072
cg01187533	4	174326090	GALNT7	N_Shore	0.023132	0.0245839	0.000941909	0.105066	0.0247652	0.0242927	-0.000678819	0.264541
cg10136473	11	11816913	NA	N_Shelf	0.778254	0.772347	-0.00931041	0.10507	0.756408	0.751381	-0.00949489	0.116949
cg27293155	6	159211216	NA	S_Shore	0.0162987	0.0172396	0.000885532	0.105071	0.0165361	0.0178367	0.00127917	0.0267956
cg20007021	9	124917927	C9orf45	NA	0.896289	0.896593	-0.00455559	0.105071	0.871045	0.873093	-0.00283692	0.385123
cg15131883	16	77585174	WWOX	NA	0.928387	0.930965	0.00159409	0.105073	0.927547	0.929839	0.00124926	0.24126
cg04432599	8	59223069	FAM110B	S_Shore	0.955586	0.954386	-0.00159553	0.105073	0.955559	0.954951	-0.000837536	0.357285
cg26062113	16	29059578	NA	N_Shore	0.837917	0.845604	0.00405602	0.105078	0.838821	0.844872	0.00431462	0.0850231
cg20293716	1	159550589	SDHC;SDHC;SDHC;LOC642502;SDHC	Island	0.022001	0.0224425	0.000892432	0.105078	0.0211746	0.0221087	0.000946954	0.066553
cg12493200	5	1940583	NA	Island	0.046751	0.0456171	-0.00152495	0.105079	0.0449849	0.0456158	0.000176364	0.831997
cg08271804	10	30297575	NA	NA	0.717748	0.72212	0.0046282	0.105079	0.715742	0.712702	-0.00269328	0.311775
cg20360148	2	228290932	SLC19A3;SLC19A3	Island	0.0214611	0.0200293	-0.00111007	0.105087	0.0233434	0.0218803	-0.000896175	0.34841
cg09008891	6	168966024	NA	N_Shelf	0.664979	0.670628	0.00586913	0.105089	0.66967	0.669735	0.00146437	0.689764
cg22871002	4	84031643	SEC31A;SEC31A;SEC31A;SEC31A;SEC31A	Island	0.00815135	0.00789707	-0.000293399	0.105091	0.00841661	0.00808055	-0.000251865	0.187082
cg00460436	11	63088397	HRASLS2	NA	0.89876	0.90297	0.00299813	0.105091	0.90035	0.903504	0.001068	0.547332
cg25663741	5	171548054	STK10	Island	0.00957164	0.00869595	-0.000544339	0.105093	0.0100298	0.00908012	-0.000598816	0.200951
cg22719623	10	134846974	KNDC1	Island	0.947701	0.949528	0.00136829	0.105094	0.946579	0.947949	0.000729039	0.451736
cg06691214	17	25587426	SLC6A4	S_Shore	0.0426803	0.044164	0.00133531	0.105095	0.0412058	0.042922	0.00184864	0.0207347
cg06552050	9	123004472	RAB14	S_Shore	0.00966544	0.00923595	-0.000475897	0.105104	0.0108586	0.00996704	-0.000684081	0.0312249
cg22358121	7	41898018	NA	NA	0.957645	0.954611	-0.00243859	0.105105	0.954642	0.954863	0.000520614	0.687218
cg05422553	1	22656833	ZBTB40;ZBTB40	NA	0.965222	0.964336	-0.00147411	0.105108	0.960918	0.959144	-0.00270947	0.00730375
cg26232708	2	27129796	AGBL5;AGBL5	S_Shore	0.967778	0.966324	-0.00143994	0.10511	0.964888	0.965428	0.000278207	0.758783
cg17120637	11	125153452	PATE2	NA	0.932989	0.928119	-0.00392993	0.105113	0.928905	0.929541	0.00146998	0.545108
cg22269795	15	78984757	KIAA1199	NA	0.938517	0.937087	-0.00220526	0.105114	0.936024	0.934288	-0.0021194	0.137908
cg23574449	12	103904040	C12orf45	N_Shore	0.00943081	0.0089131	-0.000625415	0.10512	0.00987159	0.00889999	-0.000876077	0.00375814
cg25599129	1	200188040	NA	N_Shelf	0.981026	0.980205	-0.000803452	0.105123	0.979871	0.979968	1.32443e-05	0.979385
cg17496794	6	137284942	SLC35D3	Island	0.00723754	0.00692692	-0.000403481	0.105123	0.00772526	0.00704028	-0.000665596	0.0241455
cg12106634	1	183209464	FAM129A	N_Shore	0.00809602	0.00773739	-0.000371587	0.105123	0.00856005	0.00800886	-0.000466102	0.0592642
cg19726355	6	10181670	NA	NA	0.956279	0.960957	0.00402006	0.105124	0.960085	0.961171	0.000294337	0.754168
cg14528994	11	10272943	SBF2	Island	0.00568707	0.00517842	-0.000343594	0.105124	0.00616097	0.0053825	-0.000513832	0.199886
cg12053065	12	52689155	HOXC8	Island	0.00813705	0.00783447	-0.000299684	0.105124	0.00800452	0.00766198	-0.000276822	0.135636
cg23407068	3	123736059	PARP9;PARP9;PARP9;PARP9;PARP9;PARP9	NA	0.966414	0.963444	-0.00201177	0.105124	0.96508	0.963718	-0.000788898	0.495362
cg08616269	15	39942128	SPTBN5	NA	0.947907	0.949983	0.00129845	0.105128	0.948299	0.948647	-0.000355818	0.659206
cg13355623	2	162189499	SLC4A10	NA	0.0160445	0.0152293	-0.000777639	0.105128	0.0182728	0.0158592	-0.00217326	5.51835e-05
cg27279460	7	2444823	NA	NA	0.800966	0.802018	-0.00591842	0.10513	0.768218	0.780587	0.00435552	0.262018
cg21353724	2	80384994	CTNNA2;LRRTM1;LRRTM1;CTNNA2	Island	0.00463101	0.00421844	-0.000281414	0.10513	0.00491477	0.00436414	-0.000381274	0.271437
cg07505719	5	37021413	NIPBL;NIPBL	NA	0.960189	0.959724	-0.0016658	0.105135	0.958351	0.957406	-0.00155541	0.143711
cg01336267	19	23733153	ZNF681	Island	0.0445609	0.0408205	-0.00352559	0.105136	0.0432209	0.0408016	-0.00199423	0.346169
cg11979303	1	202730702	NA	Island	0.00780398	0.00754873	-0.000273637	0.105137	0.00779144	0.00762549	-0.000193649	0.233602
cg11239826	11	872319	CHID1;CHID1;CHID1;CHID1;CHID1	S_Shore	0.970707	0.968258	-0.00210438	0.105141	0.969636	0.968733	-0.00058629	0.67173
cg10020373	1	67667790	SERBP1;SERBP1;SERBP1;SERBP1	Island	0.00899523	0.00865197	-0.000360998	0.105143	0.00901779	0.00888648	-1.36016e-05	0.951024
cg20931033	1	220788833	HHIPL2	NA	0.913145	0.906596	-0.00481079	0.105144	0.90656	0.905269	0.000476447	0.864803
cg10380233	12	58331138	NA	NA	0.18174	0.173322	-0.00845511	0.105146	0.14458	0.13974	-0.00594158	0.196007
cg09081596	17	37196965	JUP;JUP	S_Shore	0.616646	0.615507	-0.00837422	0.105148	0.585057	0.589807	-0.00279089	0.587433
cg24759994	17	55958209	APPBP2;APPBP2	Island	0.0151216	0.0158276	0.000419539	0.10515	0.0154349	0.0157454	0.000180848	0.511182
cg12630953	10	132254381	NA	N_Shore	0.914916	0.91344	-0.00371049	0.10515	0.908219	0.904092	-0.00716824	0.00177601
cg16208357	6	117193689	FAM162B	S_Shore	0.0195937	0.01873	-0.000703338	0.105151	0.0201173	0.0194339	-0.000645952	0.131148
cg07794554	16	67101787	NA	Island	0.0231178	0.0236628	0.00052151	0.105151	0.0250752	0.0250482	0.000215979	0.536664
cg05225373	1	181708087	SMG7;SMG7;SMG7	Island	0.0235843	0.0259209	0.00130036	0.105152	0.025696	0.0260034	-0.000188817	0.847642
cg13748552	16	1119942	NA	Island	0.966958	0.966596	-0.00115983	0.105153	0.966178	0.965714	-0.000970393	0.169582
cg00650876	3	151746968	SERP1;SERP1;EIF2A	Island	0.0106798	0.0110737	0.000347872	0.105156	0.0108457	0.0110217	0.000153219	0.481544
cg16675700	15	99571400	CHSY1	NA	0.948442	0.947369	-0.00239191	0.105156	0.939138	0.938121	-0.00297912	0.0748527
cg05415308	16	71640036	ZFHX3;ZFHX3	Island	0.0215514	0.0229568	0.000763369	0.105158	0.0227571	0.0226228	-0.00031473	0.497284
cg19983775	3	130322947	RAB43	Island	0.00947897	0.00919121	-0.000453155	0.105161	0.0104849	0.00936617	-0.00107734	0.00301319
cg02331583	9	84209870	NA	NA	0.96271	0.959346	-0.00240517	0.105166	0.961335	0.959804	-0.000935834	0.548157
cg08832018	11	17056264	RPS13	S_Shore	0.0145721	0.0140492	-0.000541406	0.105167	0.0147658	0.0144065	-0.000111743	0.72471
cg01828695	12	51783341	SOAT2	NA	0.886669	0.880663	-0.00452254	0.105168	0.884403	0.883401	0.000381709	0.886912
cg05780234	8	134590312	ST3GAL1;ST3GAL1	NA	0.97572	0.974243	-0.00116546	0.10517	0.974416	0.974658	0.000444009	0.546139
cg24766327	16	21739137	RRN3P1	Island	0.00467776	0.0041045	-0.000330845	0.10517	0.00504207	0.00422972	-0.000477734	0.16168
cg22758471	18	18968494	CABLES1;CABLES1	N_Shore	0.0113654	0.0110624	-0.000488261	0.105173	0.0120954	0.0112084	-0.000841151	0.014876
cg10318528	1	244391434	SMYD3;SMYD3	NA	0.650042	0.647252	-0.00957833	0.105173	0.61482	0.621804	-0.00116864	0.845346
cg24811929	8	123863054	ZHX2	Island	0.0195159	0.0186889	-0.000738939	0.105173	0.0202507	0.0195704	-0.000312991	0.451964
cg02558476	5	149818737	NA	NA	0.0117766	0.0105993	-0.000702493	0.105173	0.0122147	0.0107163	-0.00104242	0.0434493
cg15714196	1	116881090	CD58;CD58;CD58	S_Shelf	0.919395	0.919595	-0.00406125	0.105174	0.897342	0.900945	-0.00175064	0.551718
cg07571117	16	30392884	ITGAL;ITGAL	Island	0.248241	0.251683	0.00734443	0.105175	0.278345	0.27708	0.00389449	0.417006
cg24843119	3	50238714	NA	Island	0.00413726	0.00374807	-0.000275775	0.105176	0.00449132	0.00387034	-0.000447463	0.127132
cg01357745	2	128883156	NA	NA	0.680715	0.676966	-0.00930634	0.105179	0.647406	0.652357	-0.00208648	0.724329
cg12085704	11	2882937	SLC22A18;SLC22A18;SLC22A18AS	N_Shelf	0.93374	0.935433	0.00157497	0.105181	0.9328	0.933593	0.00058142	0.523918
cg19226872	6	28940100	NA	Island	0.00562428	0.00538522	-0.000406629	0.105182	0.00607631	0.00549796	-0.000612564	0.0068369
cg03272310	5	1102232	NA	NA	0.937607	0.940565	0.0015251	0.105184	0.936996	0.938311	0.000210314	0.824426
cg25856005	1	10691325	CASZ1;CASZ1	S_Shelf	0.88012	0.883346	0.00224076	0.105184	0.87903	0.881748	0.00297142	0.034693
cg19840493	5	1280968	SLC6A18	S_Shore	0.0690515	0.0650719	-0.00253214	0.105184	0.0793776	0.0736839	-0.00306834	0.0870003
cg01783353	1	36722202	CSF3R;CSF3R;CSF3R;CSF3R	NA	0.973429	0.974463	0.000764572	0.105185	0.973903	0.974158	-4.2399e-05	0.926415
cg06792417	5	179238208	TBC1D9B;TBC1D9B	N_Shore	0.973836	0.973329	-0.000864773	0.105185	0.972743	0.973399	0.000428721	0.427662
cg01783841	6	29757003	NA	NA	0.724224	0.749906	0.0294262	0.105186	0.729128	0.756137	0.0288051	0.096332
cg16021126	17	40494298	DCAKD;NMT1	Island	0.0123313	0.012067	-0.000431588	0.105188	0.0124429	0.0119552	-0.000442438	0.0911394
cg24512544	19	57223515	ZNF614	Island	0.0157479	0.0162451	0.000378347	0.10519	0.0166363	0.0166089	2.46122e-06	0.991729
cg07561017	7	156753629	UBE3C	NA	0.956932	0.958997	0.00125203	0.105192	0.956436	0.956553	-0.0004169	0.577307
cg26020522	22	19686391	THAP7;FLJ39582;FLJ39582;THAP7;THAP7;THAP7	Island	0.00520484	0.00471038	-0.000327087	0.105192	0.00552066	0.00488247	-0.000378308	0.321
cg23429042	19	9806653	PIN1	Island	0.0133092	0.0127327	-0.000439798	0.105198	0.0135069	0.0127975	-0.000453298	0.119209
cg01707892	3	117979391	NA	NA	0.945514	0.940825	-0.00301758	0.105198	0.94214	0.941441	0.00045951	0.815462
cg25717844	8	141198503	TRAPPC9;TRAPPC9	NA	0.121271	0.118994	-0.0033536	0.105201	0.119208	0.118294	-0.00158252	0.446154
cg01373705	6	31882589	LSM2;LSM2	Island	0.00573848	0.00505955	-0.000392451	0.105204	0.00622892	0.00524862	-0.000642983	0.0890412
cg09779833	17	8476193	MYH10	S_Shore	0.0295311	0.0257654	-0.00398962	0.105204	0.0300362	0.0273665	-0.00257273	0.2814
cg04143539	1	119333875	TBX15	S_Shore	0.44139	0.444087	0.00606717	0.105205	0.456145	0.45773	0.00445422	0.263378
cg09287190	19	47563792	MEGF8	N_Shore	0.928374	0.925856	-0.00541003	0.105205	0.929644	0.925983	-0.00589148	0.0763734
cg04598670	7	27150619	HOXA5	Island	0.850202	0.850492	-0.00501784	0.105206	0.833749	0.833421	-0.00534068	0.100721
cg00383909	2	202354180	ALS2;ALS2	Island	0.0224812	0.0243466	0.00135965	0.105207	0.0255127	0.0235098	-0.00215538	0.0190096
cg19769827	1	25815414	MAN1C1	Island	0.0100039	0.00893012	-0.000556062	0.105207	0.0108203	0.00940828	-0.000819056	0.101923
cg07142555	9	4783178	RCL1	Island	0.00713703	0.00752085	0.000241546	0.105209	0.00738754	0.00734053	-6.41067e-05	0.659461
cg13494355	1	26876676	NA	NA	0.0120349	0.0117779	-0.000490017	0.105211	0.0129339	0.0121737	-0.000940294	0.00972985
cg11317774	21	43813374	HSF2BP	S_Shelf	0.941601	0.943311	0.00133624	0.105211	0.940425	0.942294	0.00136625	0.102825
cg03627957	9	131855523	GPR107;GPR107;GPR107	N_Shore	0.00621567	0.00589745	-0.000308357	0.105212	0.00759119	0.00716943	-0.000129344	0.665088
cg07031839	8	941959	NA	N_Shore	0.907292	0.902709	-0.00356916	0.105213	0.90266	0.900683	-0.00104216	0.638929
cg18409302	6	169343893	NA	NA	0.972102	0.973117	0.000846571	0.105214	0.972872	0.973059	-1.32786e-05	0.979257
cg03038816	9	135668846	VAV2;VAV2	S_Shore	0.970007	0.970866	0.000978497	0.105217	0.969728	0.969788	4.50247e-05	0.939185
cg18720113	19	1226466	C19orf24	Island	0.00346725	0.00309033	-0.000246297	0.105218	0.00377537	0.00312772	-0.000459842	0.116018
cg13885343	3	129580471	EEFSEC	NA	0.832068	0.830829	-0.00384442	0.105218	0.81602	0.81185	-0.00799347	0.00196243
cg00249621	1	109936299	GNAI3	NA	0.951981	0.950503	-0.00200151	0.10523	0.946757	0.948072	0.000400115	0.759847
cg12180319	2	9061697	MBOAT2	Island	0.00355741	0.00316518	-0.000219752	0.10523	0.00392973	0.00331541	-0.000404156	0.24133
cg22166728	1	94779565	F3	Island	0.00358949	0.00315208	-0.000267993	0.105231	0.00387765	0.00316493	-0.000508422	0.0759421
cg06618490	11	29997148	NA	S_Shore	0.0485866	0.0493141	0.00281107	0.105233	0.0578347	0.0552425	0.000285175	0.880325
cg18885162	5	561349	SLC9A3	Island	0.981745	0.983346	0.000731495	0.105234	0.981558	0.983189	0.00081253	0.133328
cg19863040	12	72729135	NA	NA	0.960842	0.957611	-0.00251228	0.105238	0.959386	0.957957	-0.000886712	0.521795
cg21145938	10	12211681	SEC61A2;SEC61A2;SEC61A2;SEC61A2;SEC61A2;SEC61A2;SEC61A2;SEC61A2	Island	0.00295962	0.00257934	-0.000253286	0.105244	0.0031538	0.00269559	-0.000278205	0.328377
cg17478282	19	8454794	HNRNPM;HNRNPM	N_Shore	0.772358	0.765348	-0.0079079	0.105246	0.768	0.763726	-0.0012833	0.784827
cg06085743	5	135496533	SMAD5;SMAD5;SMAD5;SMAD5;SMAD5;SMAD5;SMAD5OS	Island	0.00473882	0.00419652	-0.000295275	0.105246	0.00518709	0.00431653	-0.000618892	0.0709381
cg05358439	2	105226238	GPR45;GPR45	S_Shore	0.955328	0.957438	0.00115471	0.105246	0.956375	0.956272	-0.00111281	0.118478
cg13166875	5	132230143	UQCRQ	Island	0.00351571	0.00335913	-0.000153589	0.105248	0.0043711	0.0035109	-0.000761181	0.0929924
cg10355997	19	646083	PRSSL1	NA	0.165515	0.169659	0.00496429	0.105252	0.183428	0.179763	-0.00153698	0.622774
cg13447408	19	10079184	SNORD105;PPAN-P2RY11;PPAN	S_Shore	0.905789	0.904444	-0.00330408	0.105252	0.901135	0.903865	0.00129609	0.521283
cg09496393	11	2777776	KCNQ1;KCNQ1	S_Shelf	0.963772	0.965607	0.00115018	0.105253	0.964067	0.964578	0.000158806	0.829869
cg21786465	19	5297663	NA	NA	0.751052	0.750674	-0.00579007	0.105254	0.732916	0.732428	-0.00655843	0.0639793
cg24406691	6	44149148	NA	Island	0.0117753	0.0120767	0.000290823	0.105254	0.0120063	0.0120899	3.2055e-05	0.861954
cg17328472	14	64042032	ZBTB1;ZBTB1	S_Shore	0.0050895	0.0045659	-0.000318907	0.105257	0.00592723	0.00513786	-0.00045799	0.213389
cg03095118	15	70395295	BRUNOL6	N_Shelf	0.733039	0.737318	0.00373491	0.10526	0.734879	0.739907	0.00498698	0.0285379
cg17107459	1	43841404	PTPRF;PTPRF	N_Shelf	0.00429517	0.00417179	-0.000181991	0.10526	0.00476001	0.00458246	-0.000192319	0.163155
cg10174687	7	55360714	NA	NA	0.804801	0.805857	-0.00546863	0.105264	0.765614	0.770178	-0.00224263	0.545994
cg17764008	2	3982508	NA	NA	0.930021	0.928742	-0.00201721	0.105265	0.925798	0.925033	-0.00164409	0.21784
cg21837443	12	6747183	PTMS	Island	0.679183	0.67964	-0.0061137	0.105267	0.658118	0.661321	-0.0035085	0.354918
cg26539593	19	56031300	NA	Island	0.00461732	0.00420743	-0.000265409	0.105271	0.00498834	0.00437418	-0.000422262	0.167471
cg06258179	2	242327270	D2HGDH	S_Shelf	0.920844	0.923163	0.00159161	0.105275	0.919626	0.921476	0.000997297	0.353358
cg13445938	1	110683628	RBM15	Island	0.00412227	0.00360832	-0.000339801	0.105276	0.00441092	0.00379331	-0.000403605	0.175512
cg07664990	5	2060611	NA	Island	0.833977	0.833036	-0.00370395	0.105277	0.830415	0.828506	-0.00313099	0.166912
cg11444198	14	104558274	CDCA4;CDCA4	Island	0.00561913	0.00506516	-0.000344893	0.105278	0.00593441	0.00520333	-0.000509316	0.146414
cg23836163	2	225157511	CUL3	Island	0.03014	0.0282926	-0.0017256	0.105283	0.0310857	0.0284072	-0.00205814	0.0388171
cg08054244	6	30702681	C6orf134	NA	0.00698104	0.00746467	0.000278196	0.105284	0.00741683	0.00721145	-0.000396847	0.0177072
cg11367502	16	14530475	PARN;PARN	NA	0.595041	0.595534	-0.0072169	0.105286	0.544279	0.547184	-0.00626287	0.165071
cg13980863	7	26085825	NA	NA	0.97109	0.969134	-0.00153847	0.10529	0.967658	0.968408	0.000999051	0.350125
cg22606303	1	64060040	ROR1;ROR1	NA	0.831544	0.831798	-0.00505197	0.105294	0.807413	0.804886	-0.00884811	0.00880908
cg13773247	5	147628685	SPINK5L3	NA	0.937124	0.939734	0.00159586	0.105297	0.939035	0.938949	-0.000804085	0.429966
cg00584995	22	36551041	GALR3	Island	0.00358688	0.00314819	-0.000244651	0.105299	0.00401913	0.00343383	-0.000368868	0.239311
cg01385430	4	164615833	TKTL2	S_Shore	0.94866	0.945721	-0.0024852	0.1053	0.94637	0.946116	0.000413321	0.790947
cg05194250	3	44016107	NA	Island	0.225145	0.229202	0.00401186	0.105302	0.22238	0.228563	0.00392698	0.108205
cg09652086	7	152230933	NA	N_Shore	0.97421	0.972908	-0.00108924	0.105307	0.972888	0.97242	-0.000240347	0.733412
cg24233331	1	70448006	SFRS11	S_Shelf	0.968775	0.966699	-0.0017409	0.105307	0.965675	0.964628	-0.000935365	0.40738
cg09025393	8	22512066	C8orf58	Island	0.0146324	0.015048	0.000523341	0.105308	0.0143594	0.0144729	0.000432816	0.16116
cg14039937	17	61736656	PRKCA	NA	0.968195	0.965617	-0.00191281	0.105311	0.966231	0.965998	0.000334	0.784139
cg17486234	1	224563451	LIN9	Island	0.0295357	0.0305055	0.000877657	0.105312	0.0311888	0.0313359	0.00101838	0.101242
cg24133784	4	88379547	NA	NA	0.967146	0.964722	-0.00230824	0.105313	0.964996	0.96383	-0.00135272	0.312825
cg19682013	16	84538837	NA	N_Shore	0.794078	0.799432	0.00506982	0.105316	0.814138	0.818632	0.00434531	0.109388
cg19200285	11	101644602	NA	N_Shore	0.0427221	0.046712	0.00280129	0.105318	0.0438593	0.046595	0.00250592	0.158091
cg11462509	1	238841978	GREM2;GREM2	NA	0.0037584	0.00339325	-0.00024457	0.105319	0.0042106	0.0035664	-0.000447337	0.162008
cg13037971	6	3966497	PRPF4B	Island	0.00972585	0.00932007	-0.000423908	0.105322	0.010803	0.00983149	-0.000664185	0.0181346
cg04078921	1	1131854	TNFRSF18;TNFRSF18;TNFRSF18;TNFRSF18;TNFRSF18;TNFRSF18	Island	0.0139758	0.0147889	0.00077328	0.105327	0.0139987	0.0141148	-2.32543e-05	0.952559
cg02228420	7	129637474	C7orf45	NA	0.873082	0.874069	-0.00443288	0.105328	0.859066	0.858857	-0.00547804	0.0605422
cg00210538	10	135040696	NA	N_Shore	0.955231	0.956886	0.00156378	0.105328	0.954297	0.955673	0.00130154	0.213955
cg14508890	1	91197389	ZNF644;ZNF644;ZNF644	NA	0.966198	0.963722	-0.00199055	0.10533	0.965145	0.964801	6.41558e-05	0.956979
cg07020962	1	17619097	RCC2;RCC2	Island	0.0338619	0.0357713	0.00247465	0.105331	0.0408991	0.0429893	0.00298009	0.0773224
cg17691657	11	27633701	BDNF;BDNF;BDNF;BDNF;BDNF;BDNF;BDNF;BDNF;BDNF;BDNF;BDNF;BDNF;BDNF;BDNF;BDNF;BDNF;BDNF;BDNFOS;BDNF;BDNF	NA	0.949048	0.94494	-0.00281479	0.105332	0.948794	0.946549	-0.00100963	0.550752
cg13000490	5	130317500	NA	NA	0.95764	0.954975	-0.00208724	0.105333	0.955354	0.953408	-0.001629	0.200997
cg19520763	15	83417437	PDE8A;PDE8A	NA	0.974232	0.972039	-0.0014546	0.105337	0.972342	0.97317	0.00147284	0.125339
cg06109949	2	239945231	HDAC4	NA	0.973328	0.970987	-0.0015565	0.105339	0.970589	0.971753	0.00155082	0.123568
cg03070236	7	4877647	RADIL	NA	0.697985	0.689278	-0.00901282	0.105344	0.714096	0.701947	-0.0127234	0.0179954
cg22852309	13	75940328	NA	NA	0.951998	0.949604	-0.00227217	0.105348	0.949936	0.949093	-0.000295291	0.844911
cg24175899	7	150560440	CHPF2	Island	0.0107394	0.0102133	-0.000668787	0.105349	0.0112266	0.0104497	-0.00066339	0.238818
cg26994377	5	141319950	PCDH12	NA	0.787762	0.790709	0.00339927	0.10535	0.789985	0.791244	0.000259911	0.897195
cg10612237	11	66547732	SYT12	Island	0.00764628	0.00825381	0.000363581	0.105351	0.00820527	0.00772176	-0.000528139	0.0238892
cg08498475	2	130849298	PTPN18;PTPN18	S_Shelf	0.947214	0.946812	-0.00123716	0.105352	0.946554	0.946442	-0.000911297	0.238685
cg10615519	7	38184422	STARD3NL	Island	0.00250952	0.00220804	-0.00019833	0.105352	0.00272689	0.00224626	-0.000329216	0.190506
cg11564981	7	4113856	SDK1	NA	0.970682	0.971934	0.000922111	0.105354	0.971245	0.970662	-0.000738653	0.192133
cg23331238	2	96664536	KIAA1310;KIAA1310	N_Shelf	0.965468	0.965285	-0.00093855	0.105356	0.963866	0.96437	7.96192e-05	0.89242
cg01855735	2	68242387	PNO1	S_Shelf	0.964459	0.961813	-0.00224332	0.105359	0.96327	0.963429	0.000614491	0.635107
cg11750929	7	155019245	CNPY1;CNPY1	S_Shore	0.015613	0.0146112	-0.000655284	0.105359	0.0174901	0.0167411	-0.000118076	0.808185
cg25131453	10	104160207	PSD	Island	0.0227266	0.0215356	-0.00117559	0.105361	0.0234909	0.0220251	-0.00102484	0.194911
cg12689475	12	21571936	C12orf39	Island	0.00950012	0.00987795	0.000276373	0.105362	0.00996449	0.00980791	-0.00019722	0.228223
cg22016818	2	115084074	DPP10	NA	0.78748	0.790411	-0.00632137	0.105362	0.752118	0.757786	-0.00483301	0.248713
cg05057534	16	55836144	ARL2BP	N_Shore	0.00675821	0.00643654	-0.000322756	0.105365	0.00692755	0.00627365	-0.000528939	0.00548665
cg16110788	5	53642483	ARL15	Island	0.0187935	0.0196929	0.000564031	0.105368	0.0195809	0.0198991	0.000518086	0.185965
cg03739480	10	89613333	PTEN;KILLIN;PTEN	Island	0.00415159	0.00367902	-0.000288729	0.105368	0.00435804	0.0037921	-0.000359295	0.255458
cg17075545	1	1541827	MIB2;MIB2;MIB2;MIB2;MIB2;MIB2	Island	0.49944	0.507388	0.00452517	0.10537	0.476559	0.486003	0.00582217	0.0527443
cg02984632	2	99542200	AFF3;AFF3	NA	0.00680288	0.00610272	-0.000417609	0.10537	0.00718261	0.0060999	-0.000705291	0.0384856
cg10664801	1	49015487	AGBL4;BEND5	S_Shore	0.00609068	0.00578089	-0.000222494	0.10537	0.00641833	0.00590866	-0.000371446	0.0119684
cg01074643	10	122692536	NA	NA	0.0104294	0.00992438	-0.00064416	0.105372	0.0113385	0.0099555	-0.00129473	0.000932742
cg22892860	6	168210703	FRMD1;FRMD1	NA	0.941605	0.94293	0.00167927	0.105374	0.941571	0.942016	0.0013473	0.188986
cg13744150	9	91410437	GADD45G	Island	0.0097649	0.00952658	-0.000367203	0.105374	0.0104401	0.0093425	-0.00113088	8.87984e-06
cg05241309	14	23610292	CPNE6	NA	0.13921	0.134873	-0.00350617	0.105375	0.136763	0.133847	-0.00186161	0.331252
cg22494492	2	47484349	MSH2	S_Shore	0.0120513	0.0117338	-0.000482453	0.105377	0.0131466	0.0122602	-0.000490866	0.213857
cg08859095	5	152332890	NA	NA	0.899428	0.90314	0.00238409	0.105379	0.899475	0.901954	0.00144864	0.338866
cg02853990	2	30223400	YPEL5;YPEL5;YPEL5;YPEL5;YPEL5;YPEL5;YPEL5;YPEL5	Island	0.00709774	0.00679163	-0.000308464	0.105379	0.00727624	0.0068307	-0.000411514	0.0450799
cg02047300	10	126188883	LHPP;LHPP	NA	0.931361	0.930427	-0.00425365	0.105384	0.922785	0.921066	-0.00409149	0.18952
cg09405238	2	220032900	SPEG	NA	0.896876	0.899349	0.00182155	0.105385	0.900453	0.900439	-0.000213413	0.85052
cg01659052	10	112621325	LOC282997;PDCD4;PDCD4	N_Shore	0.00769449	0.00733869	-0.000299366	0.105387	0.00795621	0.00749986	-0.000293687	0.135574
cg09382800	16	81217707	CDH13	N_Shore	0.809447	0.81319	0.00349819	0.10539	0.816567	0.816037	-0.00033409	0.880957
cg00041084	6	26196019	HFE;HFE;HFE;HFE;HFE;HFE;HFE;HFE;HFE	NA	0.00967272	0.00941521	-0.000377155	0.105392	0.010409	0.00979062	-0.000612123	0.00921312
cg04290133	2	207245384	DYTN	NA	0.852624	0.852908	-0.00490618	0.105397	0.839295	0.841323	-0.0044104	0.148525
cg15296767	2	85409070	TGOLN2	S_Shore	0.0317012	0.031408	-0.000787254	0.105398	0.031523	0.0318679	0.000691923	0.162142
cg09896445	7	149115731	SSPO	N_Shelf	0.276586	0.299226	0.0163417	0.1054	0.271148	0.292251	0.0156012	0.118314
cg27087525	11	98396754	CNTN5;CNTN5	Island	0.00527699	0.00506197	-0.000234095	0.105401	0.0055616	0.00524409	-0.000336467	0.0506421
cg01929367	18	55715877	NA	N_Shore	0.932038	0.928972	-0.00276217	0.105402	0.935392	0.930051	-0.00437407	0.00633853
cg02147224	8	74171992	NA	S_Shelf	0.826582	0.831055	0.00355066	0.105403	0.829238	0.8314	0.00167743	0.448019
cg06752482	2	219244821	RNF25;STK36	Island	0.00697229	0.00672982	-0.000275085	0.105403	0.00735154	0.00693456	-0.00027006	0.146536
cg09309891	1	224363494	NA	N_Shore	0.895527	0.900626	0.00321613	0.105405	0.879903	0.890284	0.00796744	0.000214362
cg00496769	16	1954271	SNHG9;SNORA64;SNORA78;RPS2	Island	0.0119329	0.0113491	-0.000596644	0.105409	0.0140761	0.0119319	-0.001872	0.000873683
cg10504751	10	89567999	ATAD1;CFLP1	Island	0.0104547	0.00957048	-0.000585434	0.105411	0.0113488	0.0101304	-0.0010367	0.0451859
cg02345747	10	112390443	NA	N_Shelf	0.929624	0.925501	-0.00317673	0.105416	0.927351	0.925944	-0.000910734	0.655817
ch.5.56229788F	17	69939223	GPRC5C	Island	0.0499848	0.0510333	0.00142153	0.105421	0.0524522	0.0512584	-0.00107773	0.213081
cg00137585	9	139620501	ARRDC1	Island	0.010631	0.0098973	-0.000494961	0.105421	0.0113399	0.0103	-0.000719005	0.137488
cg04427651	13	42045739	TNFSF11;TNFSF11	N_Shore	0.957882	0.9503	-0.00674083	0.105422	0.954466	0.951153	-0.00243227	0.547119
cg17788349	8	27686839	ESCO2;CCDC25	N_Shore	0.925461	0.923296	-0.00294325	0.105422	0.926203	0.924464	-0.00271431	0.127615
cg21610297	1	219119509	HLX;HLX	Island	0.00835684	0.00802098	-0.000383216	0.105424	0.00909735	0.00837344	-0.000609126	0.025723
cg14637411	6	149811496	ZC3H12D	N_Shelf	0.973587	0.972251	-0.00117234	0.105425	0.971042	0.971685	0.000656387	0.415665
cg22776767	7	15731093	NA	NA	0.941835	0.938273	-0.00241188	0.105431	0.940684	0.93836	-0.00169859	0.288899
cg05605299	9	138836036	C9orf86;C9orf86	Island	0.339404	0.347764	0.00784336	0.105439	0.361447	0.359237	-0.000860065	0.859519
cg07848706	12	131380521	GALNT9	N_Shore	0.918737	0.921236	0.00246909	0.105444	0.915009	0.918559	0.0045304	0.00481452
cg00615377	15	43243316	DUOX1;DUOX1	N_Shelf	0.949678	0.951579	0.00136516	0.105446	0.948081	0.94908	0.000977287	0.248407
cg26273962	10	83445482	NA	NA	0.00626077	0.00595625	-0.000386409	0.105447	0.00671087	0.0062719	-0.000380828	0.0945465
cg10946816	19	17299249	ANO8	Island	0.936667	0.935819	-0.0033411	0.105449	0.9356	0.932716	-0.00604294	0.00571391
ch.1.4765882F	1	164306378	FAM78B	NA	0.875035	0.87923	0.00292997	0.105452	0.873493	0.877448	0.00193811	0.269674
cg08987413	5	38294208	EGFLAM	Island	0.0177446	0.016657	-0.000770302	0.105453	0.0183355	0.0168079	-0.000982598	0.129554
cg05570321	2	64734405	SERTAD2;SERTAD2	Island	0.0067143	0.00604441	-0.000343091	0.105458	0.00708086	0.00617914	-0.000581706	0.140048
cg13679303	11	358847	B4GALNT4	NA	0.111506	0.107684	-0.00488517	0.105461	0.105498	0.101274	-0.00494928	0.0840812
cg10778994	8	20153803	LZTS1	S_Shore	0.879215	0.881551	0.00266577	0.105461	0.882938	0.88047	-0.00213131	0.161994
cg14684296	19	14442142	PKN1;PKN1	N_Shore	0.925214	0.923751	-0.00188646	0.105469	0.919435	0.91945	-0.00175577	0.146609
cg13139972	2	169960431	NA	NA	0.955358	0.957307	0.00254479	0.105469	0.953713	0.956778	0.00417602	0.00783165
cg17850538	5	125598441	NA	NA	0.303092	0.308084	0.00641795	0.105469	0.296248	0.305077	0.00928607	0.0213775
cg13650137	4	147779736	POU4F2;POU4F2	Island	0.0933627	0.0920088	-0.00170365	0.10547	0.0967779	0.0946738	-0.00252072	0.0222633
cg18900669	7	74952022	POM121C	N_Shore	0.955207	0.952916	-0.0020424	0.105473	0.953472	0.953549	4.08362e-05	0.976421
cg14822257	4	113286767	C4orf32	Island	0.00419136	0.00372709	-0.000300096	0.105473	0.00495389	0.00422507	-0.000452029	0.189068
cg22572159	6	116799537	DSE;DSE	Island	0.0112514	0.0109407	-0.000469827	0.105473	0.0115504	0.0111998	-0.000554754	0.0552662
cg26855801	7	17282676	NA	NA	0.894191	0.894336	-0.0039821	0.105475	0.87237	0.880185	0.00252148	0.325053
cg23349227	12	55775228	NAB2	NA	0.779464	0.779301	-0.0066139	0.105476	0.755089	0.759075	3.27869e-05	0.994115
cg10245314	20	59984025	TAF4	N_Shelf	0.971864	0.970442	-0.00128155	0.105478	0.970519	0.970581	-3.24128e-05	0.9693
cg03077621	7	138314789	KIAA1549;KIAA1549	N_Shelf	0.967448	0.964522	-0.00201625	0.105478	0.964182	0.964758	0.00121277	0.358607
cg13459217	19	53832150	SEC1;DBP;DBP	Island	0.00743315	0.00726855	-0.000269714	0.105482	0.00713245	0.00728302	0.000124371	0.43232
cg27578726	5	53642396	ARL15	Island	0.0072053	0.00776203	0.00100316	0.105483	0.0120849	0.0114855	0.000501761	0.59772
cg03710295	11	120183657	GRIK4	NA	0.521052	0.539095	0.00854978	0.105485	0.465839	0.491643	0.0164245	0.00307618
cg22664152	7	6532849	GRID2IP	Island	0.00736413	0.00673538	-0.000378782	0.105492	0.00773881	0.0068063	-0.000682049	0.115415
cg04442576	3	114412525	NA	N_Shore	0.135844	0.148675	0.00934074	0.105494	0.139695	0.149291	0.00414796	0.474814
cg05797276	11	67563102	TCIRG1;TCIRG1	Island	0.00466853	0.00424947	-0.000250726	0.105494	0.00515063	0.00447371	-0.000462359	0.187751
cg09740671	2	70339260	PCYOX1	S_Shore	0.0192468	0.0185596	-0.000743586	0.105499	0.0176704	0.016911	-0.000621287	0.12662
cg12624792	19	47329353	POU2F2	Island	0.00329286	0.0029284	-0.000212053	0.105501	0.003485	0.00294085	-0.000377232	0.172969
cg19843451	7	31946925	PDE1C	NA	0.94238	0.938448	-0.00272733	0.105505	0.93931	0.938308	-6.71934e-05	0.969838
cg11097842	3	69063229	FAM19A4;FAM19A4	N_Shore	0.032951	0.0341626	0.00136995	0.105507	0.0362795	0.0382394	0.00249107	0.00892989
cg01243246	1	36688777	OSCP1;OSCP1	Island	0.00510608	0.00488839	-0.000251887	0.10551	0.00543322	0.00498461	-0.000385723	0.0160346
cg24770158	3	62909684	NA	NA	0.933652	0.936902	0.00212094	0.105513	0.933659	0.937103	0.00225654	0.0802575
cg14859317	14	49304405	KLHDC2	Island	0.00978039	0.00949949	-0.000535427	0.105514	0.0104082	0.00963475	-0.000957337	0.00470294
cg01118653	5	170222008	RANBP17	Island	0.00303225	0.00269313	-0.000262102	0.105514	0.00411062	0.00274566	-0.00125311	0.103997
cg23954193	4	187658999	NA	N_Shore	0.948868	0.946135	-0.00330553	0.105515	0.948252	0.946316	-0.00233006	0.230416
cg04469873	11	69597702	NA	NA	0.290128	0.296035	0.0125404	0.105516	0.326232	0.323453	0.00616202	0.438548
cg08428512	21	29319019	USP16;USP16;USP16	Island	0.0034628	0.00306948	-0.000253019	0.105517	0.00378411	0.00320113	-0.000357171	0.312276
cg15560112	11	70966162	NA	S_Shore	0.904157	0.908213	0.0022361	0.105517	0.900341	0.905036	0.00315572	0.0302576
cg22851295	1	111308238	C1orf103;C1orf103	Island	0.0103997	0.00971626	-0.000525518	0.105518	0.0109397	0.00992234	-0.000709123	0.149982
cg00486113	14	75975809	ESRRB	Island	0.935093	0.93796	0.00171928	0.105518	0.93449	0.935232	0.000233101	0.822649
cg04861929	7	150767981	CRYGN;CRYGN	Island	0.00675597	0.0061762	-0.000350786	0.10552	0.00732419	0.00626938	-0.000765534	0.0507323
cg26641920	1	246433022	OR2M3	NA	0.93777	0.933808	-0.00485998	0.105524	0.93661	0.935128	-0.00218342	0.461881
cg00122254	10	114600625	LOC143188	NA	0.953947	0.957052	0.00219835	0.105526	0.954222	0.956125	0.00116881	0.396908
cg09479452	5	156935291	ADAM19;ADAM19	Island	0.00546467	0.00494238	-0.000327205	0.10553	0.00580426	0.00511358	-0.000480525	0.169092
cg13378643	1	7766663	PER3	Island	0.0104119	0.0096179	-0.000507783	0.105535	0.010548	0.00998446	-0.000121434	0.799761
cg16481365	18	42391316	LOXHD1;LOXHD1	N_Shelf	0.928072	0.930406	0.0020118	0.105537	0.927176	0.928804	0.000688389	0.570649
cg22147898	10	6285277	PFKFB3;PFKFB3	Island	0.0147425	0.0143691	-0.000526805	0.105538	0.0145138	0.0147756	6.92544e-05	0.829495
cg01164291	1	200044723	NAV1;NAV1	NA	0.969777	0.970643	0.00180435	0.105542	0.968322	0.968838	0.00155337	0.150824
cg14070745	20	60360382	LAMA5	Island	0.963057	0.963446	-0.00136579	0.105543	0.959011	0.95925	-0.00112531	0.241467
cg22624212	20	30003677	PDRG1	S_Shore	0.0082877	0.00768967	-0.000488481	0.105544	0.00843597	0.0075385	-0.000588831	0.014117
cg07826946	1	241701639	SDCCAG8	N_Shelf	0.964776	0.962689	-0.00184875	0.105546	0.961722	0.963834	0.00224465	0.0547391
cg05292986	3	58394415	PDHB	Island	0.00585262	0.00533752	-0.000313702	0.105548	0.00618144	0.00550874	-0.000378236	0.310156
cg01076970	8	10793501	XKR6	NA	0.970772	0.96889	-0.00165553	0.105549	0.968725	0.969173	0.0007336	0.485087
cg10902738	17	24077822	TLCD1;TLCD1	Island	0.00401811	0.00354498	-0.000292022	0.10555	0.00442137	0.00365478	-0.000529618	0.0882281
cg04906636	14	104278645	ADSSL1;ADSSL1	NA	0.983597	0.984934	0.000664823	0.105552	0.983215	0.984756	0.000954301	0.0941992
cg12686935	17	19712811	ULK2;ULK2	S_Shore	0.962746	0.965759	0.00112943	0.105554	0.96365	0.965542	0.00123548	0.0614423
cg19027507	12	119239794	NA	Island	0.00566273	0.00513268	-0.000348944	0.10556	0.00598184	0.00527014	-0.000459496	0.261372
cg19297231	11	84109960	DLG2;DLG2	NA	0.0395493	0.0381712	-0.00122657	0.105561	0.0442097	0.042434	-0.00138495	0.0892488
cg16036584	16	86657241	BANP;BANP	N_Shore	0.898956	0.899681	-0.00330607	0.105563	0.891033	0.893843	-0.00155999	0.448213
cg04457575	7	1011775	C7orf50;C7orf50;C7orf50	N_Shore	0.94896	0.951041	0.00116288	0.105564	0.949414	0.949475	-0.000231507	0.764952
cg20116491	2	113119925	SLC20A1	Island	0.00424035	0.00382335	-0.000286402	0.105564	0.00462445	0.00398649	-0.000507395	0.118998
cg07722774	14	69174210	KIAA0247	NA	0.554821	0.553039	-0.00489188	0.105565	0.536571	0.535457	-0.00531173	0.0763369
cg20716738	4	41578365	NA	Island	0.00352703	0.00307404	-0.00028131	0.105566	0.00360643	0.00304615	-0.000329872	0.219163
cg25122820	20	61669634	PRIC285;PRIC285	N_Shore	0.408977	0.417597	0.0107481	0.105566	0.438763	0.433058	0.0010004	0.876396
cg00351119	19	1221018	CIRBP;CIRBP;CIRBP;C19orf23	S_Shore	0.0105445	0.0100682	-0.000417101	0.105566	0.0101699	0.00967415	-0.000341866	0.149105
cg15784006	1	61318802	NFIA;NFIA	N_Shelf	0.86941	0.870335	-0.00482523	0.105567	0.835383	0.842485	-0.000139985	0.963859
cg24714313	17	77420187	ARHGDIA	Island	0.735096	0.742101	0.0046383	0.105571	0.73238	0.737135	0.00171745	0.556227
cg16264888	22	16060706	CECR1;CECR1	NA	0.878541	0.88008	-0.0043426	0.105571	0.855859	0.861109	-0.000767397	0.812892
cg18287241	17	72389896	MGAT5B;MGAT5B	Island	0.988103	0.989183	0.000544399	0.105572	0.987729	0.988885	0.000650732	0.0900145
cg09261555	1	245357997	NA	S_Shore	0.17247	0.154083	-0.0118463	0.105573	0.190383	0.170748	-0.0126233	0.0807718
ch.16.47102180R	5	134899465	NEUROG1;NEUROG1	Island	0.0370567	0.0356474	-0.00149586	0.105578	0.0387526	0.0371607	-0.00151982	0.147243
cg03913423	17	6288716	FAM64A	Island	0.0163697	0.0180861	0.00106354	0.10558	0.0181824	0.0179259	-0.000271306	0.626277
cg01366338	18	22791061	CHST9	NA	0.322132	0.308892	-0.00783677	0.105584	0.359831	0.338176	-0.0157666	0.00196793
cg17133967	17	15109383	PMP22	S_Shelf	0.8591	0.865727	0.00350572	0.105586	0.846005	0.856847	0.00741187	0.00172178
cg05115182	15	20600548	NIPA1;NIPA1	NA	0.953409	0.955296	0.00124651	0.105588	0.954441	0.955134	-2.92921e-05	0.966022
cg11594770	10	101283162	NKX2-3	Island	0.0268581	0.0276889	0.000853629	0.105592	0.0296402	0.0289819	0.000189388	0.747416
cg19921847	2	17846359	NA	NA	0.942801	0.937585	-0.00432339	0.105593	NA	NA	NA	NA
cg07057831	16	29726952	MAZ;MAZ	Island	0.0291164	0.0299629	0.00081409	0.105593	0.0295081	0.0285039	-0.000271576	0.580432
cg19952089	4	111725858	NA	N_Shelf	0.958594	0.955077	-0.00240159	0.105594	0.956277	0.954987	-0.000405428	0.786926
cg08299045	5	7810968	ADCY2	NA	0.00333893	0.0031816	-0.000161156	0.105599	0.00371913	0.00357406	-0.000119239	0.340436
cg21005948	6	108780988	LACE1	NA	0.921317	0.918765	-0.00314832	0.1056	0.918598	0.919002	0.000332943	0.867815
cg14566214	10	546017	DIP2C	NA	0.912927	0.916266	0.00205707	0.105608	0.9111	0.912434	6.92619e-05	0.953759
cg17570939	16	87493847	CBFA2T3;CBFA2T3	Island	0.969735	0.96718	-0.00340083	0.105629	0.968039	0.965328	-0.0031825	0.141114
cg26724248	12	101876117	ASCL1;ASCL1	Island	0.0164096	0.0171444	0.000481046	0.10563	0.0173792	0.0169292	-0.00071886	0.0126154
cg22407090	10	3053296	NA	NA	0.987719	0.98889	0.000567266	0.105631	0.987455	0.988497	0.000413642	0.33517
cg23527007	10	86853742	NA	NA	0.642057	0.647192	0.00715248	0.105632	0.658613	0.657648	0.00279887	0.523414
cg13407169	2	119632980	C1QL2	Island	0.00525193	0.00466259	-0.000341237	0.105632	0.00578854	0.0051958	-0.00028348	0.432426
cg13987674	3	40941969	NA	NA	0.842854	0.839957	-0.0039115	0.105634	0.851986	0.850218	-0.00319432	0.154777
cg01093296	11	31347846	DNAJC24;DCDC1;DCDC1	Island	0.00469508	0.00452666	-0.000189541	0.105635	0.00508689	0.00456117	-0.000471492	0.000373714
cg10819446	16	53530346	NA	Island	0.287135	0.293595	0.00996467	0.105636	0.303469	0.308841	0.0102175	0.108136
cg24295890	8	11459343	BLK	Island	0.0202303	0.0196105	-0.000753375	0.105636	0.0206681	0.0192747	-0.0011305	0.0149507
cg06757180	7	69734200	AUTS2;AUTS2	Island	0.918198	0.921683	0.00275105	0.105638	0.917608	0.921806	0.00387424	0.022197
cg00810939	17	36937813	KRT19	Island	0.00601118	0.00548163	-0.000346721	0.105639	0.00622759	0.00525894	-0.000753031	0.0448258
cg10763598	11	64131794	NRXN2;NRXN2;NRXN2	Island	0.957642	0.956919	-0.00226698	0.105641	0.948763	0.947633	-0.00370823	0.0258841
cg00871673	15	32398349	SLC12A6;SLC12A6;SLC12A6;SLC12A6;SLC12A6;SLC12A6	NA	0.00847741	0.0111974	0.00269219	0.105644	0.00842206	0.0106983	0.00234335	0.130848
cg01266543	16	4262751	TFAP4;TFAP4	Island	0.0105663	0.0100796	-0.000427757	0.105647	0.0108109	0.0102797	-0.000134468	0.620166
cg00190412	8	1298983	NA	Island	0.946227	0.944822	-0.00233104	0.105648	0.947192	0.945007	-0.00311884	0.0282394
cg25568490	5	180008481	FLT4;FLT4	Island	0.0569766	0.0579179	0.00239052	0.105652	0.0619985	0.0645135	0.00265289	0.0555504
cg19703826	20	34523595	DLGAP4;DLGAP4;DLGAP4;DLGAP4	S_Shore	0.0324192	0.0351572	0.00160998	0.10566	0.0360318	0.0345145	-0.00169902	0.0927321
cg22800242	10	116575414	FAM160B1;FAM160B1	S_Shelf	0.508785	0.495526	-0.0124082	0.10566	0.522935	0.49837	-0.0248595	0.00106478
cg07575407	19	45807230	LTBP4;LTBP4;LTBP4	N_Shore	0.165124	0.162759	-0.00423869	0.105661	0.152381	0.15439	0.00103274	0.675422
cg03345360	8	30634356	GTF2E2	N_Shore	0.01201	0.011446	-0.000416327	0.105665	0.0125578	0.0120533	-0.000273989	0.397347
cg22289948	20	56859374	GNASAS;GNAS	N_Shore	0.514365	0.519308	0.00355516	0.105667	0.514597	0.514108	-0.000329775	0.876282
cg16415831	15	39499883	RTF1	S_Shelf	0.953775	0.952142	-0.0020601	0.10567	0.951678	0.950661	-0.00180231	0.117989
cg12450347	10	75269700	CAMK2G;CAMK2G;CAMK2G;CAMK2G;CAMK2G	S_Shore	0.97295	0.972358	-0.000778158	0.105671	0.972138	0.972181	-5.55622e-05	0.909301
cg14523979	3	40522372	ZNF620;ZNF620	N_Shore	0.0115498	0.0111753	-0.000422974	0.105672	0.0124504	0.0123923	6.2368e-05	0.832489
cg01043583	16	87551134	CBFA2T3	NA	0.760328	0.752423	-0.00700513	0.105673	0.759488	0.759447	7.64353e-05	0.986838
cg09334492	13	112402544	ATP11A;ATP11A	S_Shelf	0.974689	0.975495	0.000701353	0.105674	0.974125	0.974719	0.000508448	0.269169
cg03533519	4	994641	FGFRL1;FGFRL1	Island	0.0141358	0.014817	0.000890237	0.105676	0.0155542	0.0157392	0.00040977	0.37301
cg01623256	19	40830871	COX6B1	S_Shelf	0.0279046	0.0294599	0.000893499	0.105676	0.0287715	0.0291297	0.000302426	0.586882
cg21200703	17	77570929	STRA13	N_Shelf	0.892366	0.895315	0.00206894	0.105678	0.892239	0.893018	0.0006985	0.594147
cg17286012	14	100415933	MIR431	N_Shelf	0.888489	0.892272	0.00219166	0.105679	0.885673	0.890204	0.00359485	0.0165688
cg10203375	4	3587686	NA	NA	0.834024	0.830728	-0.00362499	0.10568	0.827485	0.831028	0.00291788	0.233443
cg14167017	12	88268740	DUSP6;DUSP6	N_Shore	0.0110592	0.01041	-0.000603022	0.105681	0.0105953	0.0093104	-0.00117894	6.14337e-05
cg09662616	19	61422306	NA	S_Shore	0.935112	0.931097	-0.00372288	0.105681	0.929888	0.930318	0.00123481	0.603968
cg11724562	17	59429126	C17orf72	NA	0.0447966	0.0459986	0.00097998	0.105683	0.0452575	0.0461018	0.00118888	0.0689962
cg27008230	12	5422647	NTF3	NA	0.940887	0.943112	0.00143173	0.105684	0.942843	0.943359	0.000100782	0.903905
cg22705386	16	24138986	PRKCB;PRKCB	NA	0.975173	0.972981	-0.00163541	0.105686	0.973095	0.972904	0.00019638	0.846977
cg19704348	10	63698756	RTKN2	S_Shore	0.0135728	0.0130676	-0.000519324	0.10569	0.0137747	0.0131464	-0.000363267	0.239172
cg02831329	17	67631777	SOX9	Island	0.603378	0.589621	-0.0116338	0.105691	0.63506	0.616716	-0.0139566	0.0497495
cg22836470	6	131546474	AKAP7	NA	0.91918	0.921953	0.00178295	0.105694	0.923095	0.921923	-0.00176334	0.090288
cg17710545	4	16296001	LDB2;LDB2	NA	0.97866	0.976919	-0.00154801	0.105699	0.977836	0.97689	-0.000885387	0.39966
cg10114327	16	30314714	ZNF48	Island	0.0050769	0.00459794	-0.000303704	0.1057	0.00560051	0.00472438	-0.000645035	0.0942174
cg01378999	16	26053571	HS3ST4	NA	0.881046	0.878743	-0.00452282	0.105701	0.867973	0.867553	-0.00371493	0.227337
cg10941255	12	116683151	KSR2	Island	0.959826	0.957414	-0.00211342	0.105701	0.958285	0.957499	-4.14464e-05	0.973283
cg02432274	2	86186937	POLR1A;PTCD3	Island	0.00840735	0.00813116	-0.000291397	0.105704	0.00858148	0.00834283	-0.000148156	0.39551
cg03899215	15	27902204	TJP1;TJP1	Island	0.00616416	0.00594559	-0.000253543	0.105705	0.00630122	0.0058925	-0.000327477	0.0357958
cg06997416	2	232281470	PTMA;PTMA	Island	0.013673	0.0133607	-0.000501241	0.105706	0.0140402	0.0137407	-0.000341524	0.315145
cg08729407	11	46371045	NA	Island	0.0193345	0.0184102	-0.000908287	0.105706	0.0196543	0.0186023	-0.000259864	0.623598
cg04907171	6	10418387	NA	NA	0.677577	0.684376	0.00720618	0.105707	0.698498	0.701471	0.00491327	0.23685
cg05423713	12	51782287	SOAT2;IGFBP6	NA	0.545691	0.545656	-0.00451929	0.105709	0.542376	0.542345	-0.00359889	0.180374
cg12246527	19	60369226	C19orf51	N_Shore	0.0142705	0.0135059	-0.000616534	0.105714	0.0171675	0.0161855	-0.000521643	0.298659
cg13683374	20	52525666	DOK5	Island	0.0353262	0.0325417	-0.00157429	0.105717	0.0347516	0.0327488	-0.00113997	0.289903
cg01259891	2	100951299	NPAS2	NA	0.958164	0.959795	0.00121746	0.105719	0.959257	0.960955	0.00167506	0.033924
cg26280976	11	67003368	NA	N_Shelf	0.96889	0.96724	-0.00173749	0.105719	0.966404	0.967175	0.000774477	0.498163
cg26032489	1	11891566	NA	NA	0.00485019	0.00429802	-0.000341063	0.10572	0.00514153	0.00433436	-0.000564858	0.0698354
cg03223185	10	130745254	NA	NA	0.96114	0.957388	-0.00240389	0.105722	0.957261	0.956582	0.00043384	0.783079
cg04014686	16	82489833	MLYCD	N_Shore	0.0155156	0.0147851	-0.000868282	0.105724	0.0151167	0.014037	-0.00115211	0.0107464
cg00222472	16	4247907	TFAP4	N_Shelf	0.832389	0.830538	-0.00595155	0.105725	0.81343	0.815742	-0.00379843	0.284743
cg24261921	10	13720426	NA	NA	0.968231	0.965826	-0.00162701	0.105729	0.967422	0.966635	-0.000146123	0.876931
cg04021663	1	36702772	MRPS15	S_Shore	0.00550836	0.00525935	-0.00026868	0.10573	0.00599797	0.00548302	-0.000444267	0.0335027
cg15000722	5	114936614	NA	NA	0.963341	0.959448	-0.00264514	0.105737	0.960911	0.959147	-0.000913389	0.612987
cg03972163	19	5611924	SAFB	N_Shore	0.973626	0.974828	0.00075928	0.105741	0.974465	0.974327	-0.000507638	0.30328
cg11368923	5	179153426	LTC4S	N_Shore	0.0543558	0.0525818	-0.00243278	0.105742	0.0588171	0.0546274	-0.00399215	0.0108381
cg10024437	15	97267258	IGF1R	NA	0.900121	0.905059	0.00290651	0.105742	0.900554	0.899603	-0.00334809	0.0729572
cg08910625	16	1207619	CACNA1H;CACNA1H	N_Shore	0.896129	0.899911	0.00219658	0.105742	0.892246	0.896654	0.00361466	0.00621878
cg00244462	13	99056761	CLYBL	Island	0.00553831	0.00524021	-0.000297042	0.105742	0.00595836	0.00547809	-0.000429966	0.0513445
cg04784672	3	27384145	NEK10	N_Shore	0.966625	0.963322	-0.00263451	0.105743	0.964578	0.963469	-0.000579587	0.697239
cg17989428	1	52642089	PRPF38A;ORC1L	N_Shore	0.00525977	0.00471101	-0.000318168	0.105743	0.00568357	0.00489637	-0.00052707	0.121219
cg13248299	16	82809714	NA	N_Shelf	0.863587	0.86745	0.00290912	0.105743	0.866169	0.867114	-0.000116422	0.949748
cg09820180	5	92940046	FLJ42709;FLJ42709	N_Shore	0.251508	0.256587	0.00897197	0.105745	0.289554	0.285768	0.00295381	0.596747
cg22364204	11	98446026	CNTN5;CNTN5	NA	0.169103	0.162319	-0.00631494	0.105747	0.156045	0.153929	-0.00201818	0.595476
cg13615983	17	47062899	CA10;CA10;CA10	NA	0.75469	0.751932	-0.00698321	0.105748	0.732905	0.738204	0.000627228	0.89593
cg08675717	5	135443157	NA	Island	0.432168	0.414279	-0.0169355	0.105749	0.454081	0.429262	-0.0216669	0.0264075
cg15016701	8	23875026	NA	NA	0.954281	0.952122	-0.00187825	0.105749	0.951764	0.950743	-0.00080293	0.500194
cg02250431	19	53466464	ZNF114	N_Shore	0.041268	0.0403554	-0.00119147	0.10575	0.0418273	0.0394323	-0.00170964	0.0179717
cg27060477	1	226957929	NA	S_Shore	0.790769	0.799002	0.00654072	0.105751	0.789805	0.798628	0.00619067	0.131576
cg21091119	15	46453145	NA	NA	0.936339	0.935944	-0.00307886	0.105751	0.927899	0.926249	-0.00414111	0.0540301
cg09055507	6	14125582	NA	NA	0.682767	0.680602	-0.00785089	0.105753	0.652516	0.659841	0.000366336	0.942652
cg02913882	4	153820916	TMEM154	NA	0.342905	0.337509	-0.00601378	0.105753	0.33558	0.335645	-0.000954528	0.800942
cg14786024	17	73676848	SYNGR2	Island	0.0136384	0.0132908	-0.000457019	0.105754	0.0138377	0.0132128	-0.000558523	0.0460976
cg13469851	19	17719018	FCHO1;FCHO1	N_Shore	0.981602	0.981062	-0.000736062	0.105756	0.980656	0.981753	0.000905755	0.0496901
cg06073141	1	88535845	NA	NA	0.937977	0.93394	-0.00321703	0.105756	0.932697	0.931731	-0.000665613	0.734117
cg18918321	8	10321205	MSRA;MSRA;MSRA	NA	0.98099	0.980425	-0.000664937	0.105757	0.979767	0.98014	0.000286435	0.49924
cg26614325	1	234260140	NID1	NA	0.944241	0.942792	-0.00184517	0.105758	0.939388	0.93981	-0.000455596	0.719305
cg04658945	19	13703577	NA	NA	0.00458291	0.00409922	-0.000313651	0.10576	0.00487418	0.00417595	-0.000462308	0.120987
cg18023909	18	42781024	KATNAL2	Island	0.0366203	0.034851	-0.00151829	0.105761	0.0492171	0.0438642	-0.00421852	0.00499654
cg19596273	11	64910494	FRMD8	Island	0.00285437	0.00275154	-0.000136957	0.105761	0.00304148	0.00292151	-5.96092e-05	0.492952
cg00155732	19	42355584	ZNF585A;ZNF585A	NA	0.0108279	0.0113096	0.000334312	0.105767	0.0112244	0.0111987	-9.52036e-05	0.629179
cg16606320	6	151372101	MTHFD1L	NA	0.967712	0.965834	-0.00155765	0.105771	0.966355	0.965719	-0.000343526	0.739789
cg16090764	5	172932863	NA	NA	0.00415601	0.00369319	-0.00025304	0.105772	0.00456269	0.00387703	-0.000385977	0.258687
cg17817709	19	62554366	ZNF304	Island	0.0213372	0.0208193	-0.000667972	0.105773	0.0216987	0.0216839	-0.000124322	0.789562
cg17241310	11	87552062	NA	S_Shelf	0.848999	0.850159	-0.00471031	0.105776	NA	NA	NA	NA
cg23001086	1	56312207	NA	NA	0.971788	0.969726	-0.00189633	0.105776	0.971619	0.969165	-0.00228037	0.0756923
cg16989148	5	68702214	TAF9;RAD17;RAD17;RAD17;TAF9;RAD17;RAD17;RAD17;TAF9;RAD17;RAD17;TAF9	S_Shore	0.223231	0.233518	0.00555648	0.105777	0.223942	0.232227	0.00217116	0.50771
cg16227623	2	128505081	NA	S_Shelf	0.954487	0.951583	-0.00237486	0.105779	0.951758	0.952234	0.000737688	0.613329
cg07002403	13	28900475	MTUS2;MTUS2	NA	0.00819432	0.00791474	-0.000312598	0.105782	0.00832659	0.00780358	-0.000527104	0.00856778
cg00650952	5	36185275	MIR580;LMBRD2	N_Shore	0.959247	0.957467	-0.00167879	0.105787	0.957285	0.957213	0.000151209	0.889455
cg12407882	6	39629889	KIF6	NA	0.948912	0.950681	0.00208042	0.10579	0.949335	0.94813	-0.000250807	0.925682
cg19370960	1	116114362	CASQ2	NA	0.965555	0.963586	-0.00150466	0.105794	0.963979	0.963374	-0.000149465	0.869578
cg06440519	11	116607673	RNF214;PCSK7;RNF214	N_Shore	0.0799966	0.0787906	-0.00203661	0.105795	0.0729431	0.0726885	-0.000951278	0.428305
cg24418182	5	179966165	FLT4	NA	0.963653	0.962398	-0.00117359	0.105798	0.960582	0.961383	0.000835642	0.26569
cg27051260	8	145612826	SLC39A4;SLC39A4	Island	0.896794	0.902301	0.00288968	0.105801	0.894588	0.898892	0.0019492	0.305084
cg02794779	1	78375529	GIPC2	NA	0.63689	0.62118	-0.0290344	0.105802	0.607959	0.601107	-0.0211693	0.22603
cg20676696	9	126461475	NR6A1;NR6A1	NA	0.00875394	0.00817016	-0.000445789	0.105807	0.00855458	0.00779761	-0.000505161	0.0129022
cg00831126	5	60665527	ZSWIM6	Island	0.0203698	0.0211612	0.000649554	0.105809	0.0207714	0.020578	-0.000512917	0.162298
cg01382982	8	37912947	GOT1L1	NA	0.788372	0.786916	-0.00625556	0.10581	0.762671	0.770609	0.00162642	0.677071
cg26918117	1	40992598	MIR30E;NFYC;NFYC;NFYC;NFYC;NFYC	NA	0.972712	0.971687	-0.00124171	0.105811	0.971616	0.971691	8.99871e-05	0.902477
cg03133371	10	104613493	C10orf32;C10orf32	NA	0.934786	0.931389	-0.00307326	0.105813	0.929877	0.928994	-0.000954654	0.623647
cg22772386	11	60430743	PRPF19	Island	0.0495874	0.047852	-0.00151483	0.105816	0.0511797	0.0481497	-0.00119176	0.191376
cg24153199	13	97325744	NA	NA	0.921422	0.916232	-0.00374967	0.105816	0.919897	0.915334	-0.00238575	0.295991
cg16990996	17	76511697	RPTOR;RPTOR	S_Shore	0.946586	0.943902	-0.00275643	0.105816	0.944266	0.944562	0.0001358	0.937796
cg08324157	7	134505936	C7orf49;C7orf49;C7orf49	Island	0.0102243	0.0108884	0.000389149	0.105818	0.0106909	0.0104422	-0.000487865	0.0335789
cg02882733	2	102606274	SLC9A2	S_Shelf	0.863146	0.856574	-0.00557827	0.10582	0.852651	0.856826	0.00517686	0.151423
cg13082157	18	50646742	RAB27B	Island	0.00847751	0.00816448	-0.000300774	0.105821	0.00837386	0.00819827	-0.000109438	0.603699
cg06776824	22	49288665	LMF2	N_Shelf	0.964815	0.9646	-0.00106051	0.105822	0.964573	0.964174	-0.00112142	0.0983751
cg07034269	20	61228904	NA	S_Shelf	0.8987	0.901954	0.00240983	0.105823	0.896596	0.900418	0.00298698	0.0437649
cg26650539	3	185579194	CHRD;THPO	N_Shelf	0.952722	0.955659	0.00140215	0.105825	0.951386	0.955013	0.00215458	0.0269352
cg03719555	22	42137893	MPPED1	Island	0.00638448	0.0058479	-0.000340553	0.105826	0.00657206	0.00583352	-0.000508345	0.131779
cg17595323	2	134491543	NA	NA	0.958306	0.953977	-0.00350892	0.105828	0.955018	0.954471	-0.00027281	0.894022
cg06838365	17	32374981	NA	Island	0.0224572	0.0214023	-0.000951233	0.105833	0.0273663	0.0256113	-0.00149393	0.0305833
cg09226051	15	53276376	RSL24D1	Island	0.0160983	0.0152219	-0.000844108	0.105833	0.0166656	0.0151283	-0.00127401	0.00315851
cg08599266	20	3168839	NA	Island	0.0161628	0.0165597	0.000422179	0.105835	0.0165208	0.0164288	-0.000135901	0.594167
cg11611856	8	11598030	GATA4	Island	0.0701494	0.0711149	0.00188165	0.105838	0.074822	0.0721683	-0.000978816	0.434352
cg17039519	20	29921852	TTLL9;DUSP15;DUSP15;DUSP15;DUSP15	Island	0.0059404	0.00534265	-0.000350846	0.105842	0.00630659	0.00561238	-0.00041435	0.286808
cg05536644	8	143606639	BAI1	S_Shore	0.968834	0.968835	-0.00114216	0.105843	0.969546	0.969208	-0.00119012	0.0779688
cg05643188	11	60437842	TMEM109	N_Shore	0.0143159	0.0136308	-0.00108661	0.105844	0.0158514	0.0150053	-0.000872932	0.145071
cg00896043	10	103103766	BTRC;BTRC	Island	0.00952999	0.00914136	-0.000439808	0.105848	0.00981984	0.00911266	-0.000686683	0.00812583
cg10495084	14	104425312	KIAA0284;KIAA0284	N_Shore	0.95773	0.959491	0.00152638	0.105849	0.957485	0.958994	0.000890821	0.333064
cg14588003	4	89838259	HERC3;NAP1L5	NA	0.771198	0.778421	0.00443731	0.105849	0.767549	0.768242	-0.00159983	0.579212
cg03251249	10	116382923	ABLIM1;ABLIM1;ABLIM1	S_Shore	0.749738	0.753	-0.00721512	0.10585	0.711564	0.718564	-0.0032164	0.48993
cg16981024	2	66659443	NA	S_Shore	0.111383	0.101209	-0.00618782	0.105854	0.132156	0.11581	-0.00997265	0.0288336
cg24122247	12	1062686	ERC1;ERC1;ERC1;ERC1;ERC1	NA	0.947058	0.94703	-0.00170897	0.105855	0.945998	0.946981	-0.000603336	0.570915
cg02900757	12	51904674	RARG	S_Shelf	0.278421	0.285297	0.00447298	0.105855	0.260136	0.269519	0.00576464	0.0240584
cg03087610	18	9698009	RAB31	Island	0.00999465	0.00987733	-0.000346531	0.105859	0.0101449	0.00991909	-0.000314005	0.159654
cg02418452	11	115989533	NA	NA	0.911434	0.914578	0.0025364	0.105859	0.913612	0.915397	0.000885844	0.587449
cg00018606	8	91083503	DECR1	S_Shore	0.00417348	0.00407283	-0.000169731	0.105859	0.00467572	0.00436797	-0.00025467	0.0354141
cg04842953	2	105290815	TGFBRAP1;TGFBRAP1	NA	0.873179	0.875722	0.00380924	0.105861	0.88136	0.880186	-0.000359023	0.884375
cg14557787	16	12904661	SHISA9;SHISA9	Island	0.0205769	0.0213531	0.000610166	0.105862	0.021047	0.0206013	-0.000401088	0.307575
cg16200799	21	33786122	DNAJC28;DNAJC28	Island	0.0131753	0.0128892	-0.000449252	0.105863	0.0139134	0.0130736	-0.000369928	0.203164
cg02376664	19	43800563	MAP4K1;EIF3K;MAP4K1	N_Shore	0.0698764	0.0719724	0.00349036	0.105866	0.0837182	0.0830667	0.00205258	0.381048
cg07001201	2	240727436	OTOS	S_Shelf	0.960738	0.961869	0.00109375	0.105867	0.960868	0.961695	0.000703895	0.279674
cg25518386	10	80875172	ZCCHC24	Island	0.00615503	0.00643064	0.000279123	0.105871	0.0062739	0.00628184	2.87751e-05	0.837995
cg18478319	12	112026081	RASAL1	Island	0.0192495	0.0181865	-0.000855046	0.105872	0.0215698	0.0200244	-0.00140163	0.0201337
cg24307587	2	162638622	DPP4	Island	0.0212806	0.019886	-0.00111969	0.105872	0.0246989	0.0227756	-0.00139111	0.0483957
cg10951736	10	117697374	ATRNL1	NA	0.968816	0.9663	-0.00179635	0.105876	0.966796	0.966873	0.000596313	0.603373
cg08757864	5	68701529	RAD17;RAD17;TAF9;TAF9;RAD17;TAF9;RAD17;RAD17;TAF9;RAD17;TAF9;RAD17;TAF9	Island	0.00982979	0.00928904	-0.000440361	0.105877	0.0122578	0.0117686	7.64367e-05	0.852252
cg23125901	2	454479	NA	N_Shelf	0.956471	0.959841	0.00167553	0.105879	0.95645	0.959905	0.00167851	0.0841805
cg04287684	15	66897391	ANP32A	Island	0.00698906	0.00634096	-0.000381626	0.105884	0.00747283	0.00645149	-0.000670937	0.0854229
cg13097319	8	128814219	NA	N_Shore	0.969679	0.968558	-0.0012441	0.105887	0.968236	0.968254	-0.000221362	0.781467
cg06694239	17	7224979	TNK1	Island	0.0267723	0.0285377	0.00111234	0.105887	0.0286783	0.0269968	-0.00174133	0.0170456
cg05804220	14	77153058	SPTLC2	S_Shore	0.0102971	0.00986804	-0.000420977	0.105888	0.0107209	0.009965	-0.000631822	0.0172788
cg20232986	1	81937683	NA	NA	0.822883	0.825651	-0.00678639	0.105889	0.785821	0.791739	-0.00443181	0.322845
cg14902389	6	119078500	C6orf204;C6orf204	Island	0.005194	0.00503116	-0.000189271	0.105889	0.00539069	0.00516682	-0.000115672	0.342829
cg24167603	10	71871490	NODAL	S_Shore	0.0774322	0.0801458	0.00180066	0.10589	0.0752007	0.079742	0.00477553	2.75387e-05
cg21080633	8	145699315	GPT	N_Shore	0.808241	0.807669	-0.00666781	0.105892	0.780595	0.78094	-0.00703876	0.098895
cg05495454	19	17442430	SLC27A1	Island	0.00756973	0.00733349	-0.000340201	0.105894	0.00797253	0.00731077	-0.000569188	0.0052685
cg07775547	17	70967794	KIAA0195	S_Shelf	0.206314	0.199989	-0.00437148	0.105894	0.204435	0.194274	-0.00874334	0.00227416
cg10093031	4	187422991	F11	NA	0.970964	0.972832	0.00271089	0.105894	0.969946	0.972552	0.00324216	0.0492903
cg25201372	17	39437481	NAGS;PYY	N_Shore	0.0237847	0.0247171	0.000867569	0.105895	0.0308839	0.0309001	0.000408541	0.538938
cg06717845	17	18104978	SMCR7;SMCR7;SMCR7	Island	0.0494671	0.0461268	-0.00176768	0.105897	0.050845	0.0467513	-0.00361264	0.00218081
cg23162201	18	69966058	FBXO15;FBXO15;C18orf55;FBXO15	Island	0.00455411	0.0041796	-0.000316396	0.105902	0.00550923	0.00467207	-0.000626244	0.128858
cg07300030	7	38184316	STARD3NL	Island	0.0108463	0.0103545	-0.000479132	0.105902	0.0109994	0.0102471	-0.000315472	0.321305
cg10400825	5	130998925	RAPGEF6;RAPGEF6;RAPGEF6;RAPGEF6;RAPGEF6;RAPGEF6	Island	0.0121599	0.0126178	0.000356104	0.105903	0.0123551	0.012234	-8.49252e-05	0.710262
cg17494199	12	130438175	NA	NA	0.519438	0.52639	0.00565729	0.105904	0.528031	0.530226	-0.00040458	0.907021
cg17804387	7	17944632	SNX13	N_Shore	0.93797	0.935041	-0.00311966	0.105906	0.930867	0.927924	-0.0036886	0.095978
cg00405843	12	62974407	C12orf56;C12orf56	NA	0.896583	0.892276	-0.00453574	0.105913	0.892452	0.891252	-0.00108464	0.703406
cg12453778	5	925045	BRD9;BRD9;BRD9	NA	0.944955	0.944238	-0.00157727	0.105916	0.942957	0.942276	-0.00145799	0.14353
cg19837259	7	1676904	NA	Island	0.00607175	0.0057673	-0.000273101	0.10592	0.00653789	0.00631337	-0.000135791	0.650684
cg23652859	16	1954999	SNHG9;RPS2;SNORA78	Island	0.0024903	0.00220048	-0.000204057	0.105921	0.00276066	0.00220778	-0.000414047	0.139702
cg11134653	3	134947870	TF;TF	Island	0.10684	0.111588	0.00692234	0.105923	0.115557	0.118358	0.00395725	0.380132
cg16430404	11	10770720	NA	NA	0.0569404	0.0590658	0.00156954	0.105925	0.0588146	0.0592041	0.00120688	0.21489
cg18464823	1	153445878	MTX1;MTX1	S_Shore	0.0220384	0.0211427	-0.000959897	0.105926	0.0249966	0.0239889	-0.000427413	0.52915
cg08449164	4	140420173	C4orf49	N_Shore	0.0130256	0.0134884	0.000359106	0.105927	0.0143275	0.0145856	0.000311717	0.196526
cg17853801	1	32888481	RBBP4;ZBTB8OS;RBBP4;RBBP4	N_Shore	0.00536734	0.00515372	-0.000331785	0.105927	0.0056892	0.00507731	-0.000646605	0.000410263
cg01093028	2	118784107	NA	NA	0.0121287	0.0114814	-0.000464286	0.105928	0.0149807	0.013494	-0.00106497	0.00184978
cg06396724	7	36991238	ELMO1;ELMO1;ELMO1	NA	0.0112028	0.0104242	-0.00056169	0.105929	0.0144463	0.0129882	-0.000841472	0.0608631
cg19926395	5	179651777	MAPK9;MAPK9;MAPK9;MAPK9;MAPK9	Island	0.00295131	0.00264538	-0.000207874	0.10593	0.0032679	0.00266879	-0.00044726	0.115122
cg22686066	5	172592118	NKX2-5;NKX2-5;NKX2-5	Island	0.0326352	0.0303358	-0.00168424	0.105932	0.0354537	0.0312639	-0.00340067	0.0019216
cg00103685	13	111934223	NA	NA	0.927212	0.925865	-0.00310999	0.105935	0.923171	0.919901	-0.00478407	0.0327599
cg12325605	20	60906447	OGFR	Island	0.0187947	0.0203956	0.00110909	0.105944	0.0203386	0.0193892	-0.000807032	0.241372
cg22380161	19	55125761	NUP62;NUP62;IL4I1;ATF5;NUP62;NUP62	S_Shore	0.7468	0.74691	-0.00848752	0.105945	0.723395	0.733158	0.00166702	0.757489
cg05472468	19	12755077	NA	Island	0.00509748	0.00465338	-0.000287945	0.105948	0.00573915	0.00485664	-0.000633683	0.0561525
cg19294196	16	4977462	SEC14L5	N_Shore	0.021215	0.0219728	0.000628257	0.105949	0.0235323	0.0229387	-0.000526482	0.209482
cg02239209	11	2146687	TH;TH;TH	S_Shore	0.768632	0.769053	-0.00809915	0.105949	0.72314	0.733099	0.000283607	0.957501
cg12097441	20	25173861	NA	N_Shelf	0.982229	0.981637	-0.000611175	0.10595	0.98109	0.981378	0.00023032	0.56211
cg00393376	11	72169819	STARD10	N_Shore	0.553684	0.563923	0.00456515	0.10595	0.526134	0.537829	0.00675561	0.018742
cg27521571	1	93022585	EVI5	Island	0.00881529	0.0085587	-0.000348117	0.105952	0.00915101	0.00872637	-0.000456327	0.0495739
cg02964389	16	1484180	TELO2	Island	0.0558364	0.0533546	-0.00251797	0.105954	0.0555745	0.0525723	-0.00196533	0.205659
cg09863248	3	130612259	C3orf25	NA	0.929623	0.928499	-0.00218269	0.105954	0.922018	0.922958	-0.00014919	0.911566
cg06662991	5	43156691	ZNF131	Island	0.0321397	0.0312589	-0.00100794	0.105955	0.0322839	0.0304486	-0.0011322	0.0541534
cg17347400	5	101598450	SLCO4C1	NA	0.8588	0.858844	-0.00402402	0.105956	0.847272	0.84791	-0.00414682	0.107079
cg07054641	8	36993317	NA	NA	0.973558	0.974378	0.000739504	0.105959	0.973439	0.973395	-0.000144011	0.753848
cg10498926	1	8309158	SLC45A1	S_Shore	0.976635	0.975847	-0.000838061	0.105961	0.975891	0.976208	0.000351749	0.506047
cg10864318	6	33351753	B3GALT4;RPS18	N_Shore	0.910341	0.908631	-0.00264732	0.105961	0.901903	0.90431	0.000933748	0.58041
cg22401907	21	33696034	IFNGR2	N_Shore	0.054118	0.047538	-0.00506993	0.105964	0.0507116	0.0397965	-0.00947476	0.00016579
cg15123562	2	47415082	NA	NA	0.518255	0.513344	-0.00992685	0.105964	0.441015	0.442154	-0.00476648	0.460031
cg14944788	18	52940056	NA	Island	0.0225024	0.024001	0.000749419	0.105976	0.0239125	0.0239425	-0.000163131	0.744313
cg16949120	22	42651052	PNPLA3;PNPLA3	Island	0.00336266	0.00297982	-0.000237781	0.105979	0.00359973	0.00291889	-0.000501316	0.0643843
cg16761035	17	602501	ELP2P;GEMIN4	Island	0.0126884	0.0139464	0.000677805	0.105979	0.0138941	0.0133303	-0.000830575	0.0516295
cg17165158	11	124213749	NA	N_Shore	0.693359	0.697895	0.00524064	0.10598	0.702098	0.704135	0.00426682	0.181945
cg10296153	7	157059740	PTPRN2;PTPRN2;PTPRN2	N_Shelf	0.927771	0.926374	-0.00229181	0.105981	0.924892	0.923695	-0.00228909	0.115408
cg26784491	5	145136066	PRELID2;PRELID2;PRELID2	NA	0.820638	0.822637	-0.0065517	0.105983	0.78241	0.789709	-0.002317	0.573718
cg01836913	17	61201215	CCDC46;CCDC46	NA	0.720628	0.729101	0.01209	0.105984	0.712322	0.727136	0.0186695	0.00979288
cg26162836	4	17122995	QDPR	Island	0.0401721	0.0419257	0.00171477	0.105985	0.0431372	0.0414923	-0.00125927	0.22686
cg23813514	2	134922541	LOC151162;MGAT5	NA	0.965263	0.963463	-0.00154789	0.105985	0.963018	0.96449	0.00165419	0.0769544
cg04635983	7	99545566	TAF6;TAF6;TAF6;TAF6	NA	0.914547	0.917841	0.00176341	0.105985	0.91696	0.918555	0.000422477	0.706651
cg09085978	10	102987372	FLJ41350	S_Shore	0.177333	0.181489	0.00573434	0.105985	0.193699	0.198826	0.00912591	0.0126324
cg10129547	11	66827640	SSH3;SSH3	Island	0.045528	0.049652	0.00414909	0.105988	0.0371492	0.0371896	-9.16725e-05	0.934565
cg08188073	19	8314327	KANK3	Island	0.0190489	0.0186309	-0.000611486	0.105988	0.0202124	0.0192256	-0.00107167	0.00548081
cg06174704	11	126378349	NA	Island	0.00634099	0.0058143	-0.000427726	0.105992	0.00788652	0.00707156	-0.000480786	0.265689
cg01896341	22	39967026	CHADL	S_Shelf	0.80676	0.814545	0.00382427	0.105994	0.802556	0.810756	0.00513685	0.0380287
cg05638471	17	7238801	PLSCR3	Island	0.0165722	0.0171936	0.000414374	0.105997	0.0168676	0.0168373	-1.73458e-05	0.94455
cg08221741	2	119485738	NA	Island	0.012081	0.0110948	-0.000556234	0.106006	0.0128609	0.011564	-0.000888365	0.102736
cg14670092	3	77171453	ROBO2	Island	0.00583412	0.00532247	-0.000304256	0.106007	0.00626874	0.00549211	-0.000450577	0.256719
cg26933359	17	17381385	PEMT;PEMT;PEMT	NA	0.95738	0.959445	0.00202556	0.106008	0.957442	0.958464	0.000788339	0.510784
cg03146062	13	113221025	TMCO3	NA	0.962202	0.964115	0.00137099	0.10601	0.963295	0.964831	0.00102817	0.210349
cg25903363	2	1544734	NA	NA	0.816894	0.815611	-0.00748198	0.106012	0.783958	0.785998	-0.00493992	0.324167
cg25636354	7	29569778	PRR15	Island	0.00692568	0.00672659	-0.000378429	0.106015	0.00742191	0.00683781	-0.000628124	0.0154023
cg01705005	5	65501299	SFRS12;SFRS12	NA	0.511642	0.506736	-0.00841327	0.106015	0.480434	0.483039	-0.00332738	0.531207
cg05361559	17	4436253	SMTNL2;SMTNL2	S_Shore	0.955955	0.957655	0.00107163	0.106017	0.95593	0.956657	7.47053e-05	0.906893
cg19082920	4	141393707	NA	Island	0.00791878	0.00711677	-0.000511029	0.106018	0.00845334	0.00746588	-0.000598857	0.190819
cg09266144	15	71476562	NA	NA	0.819476	0.82688	0.00502012	0.106019	0.821089	0.832411	0.00919917	0.00176769
cg04983289	8	116749004	TRPS1	Island	0.0346996	0.0324478	-0.00165004	0.10602	0.0375519	0.0323533	-0.00400792	0.000332447
cg02395441	2	71042964	ATP6V1B1	N_Shelf	0.918427	0.923813	0.00481418	0.106022	0.912893	0.920446	0.00574836	0.0517938
cg25055932	12	44867466	SLC38A1;SLC38A1	NA	0.951948	0.951011	-0.0018273	0.106022	0.941537	0.948177	0.00566091	5.23684e-05
cg19244751	10	99463214	MARVELD1;MARVELD1	Island	0.00971704	0.00905967	-0.000560428	0.106032	0.00997756	0.00889834	-0.000879124	0.0465319
cg26678609	12	42231480	ADAMTS20	Island	0.16941	0.172043	0.00334638	0.106033	0.181108	0.181003	0.000542158	0.803297
cg13490244	7	99835599	PILRA;PILRA;PILRA	NA	0.973844	0.973086	-0.00108623	0.106033	0.972071	0.972582	0.000431916	0.532252
cg15661332	13	113838417	RASA3	NA	0.972445	0.970088	-0.00167801	0.106033	0.970325	0.969849	6.8242e-05	0.94764
cg09039475	9	135121560	ABO	Island	0.809802	0.81512	0.00497845	0.106036	0.814335	0.816123	0.00233417	0.443521
cg27182351	2	178953950	MIR548N;OSBPL6;OSBPL6	NA	0.963712	0.960959	-0.00209786	0.106036	0.962318	0.961969	0.000237817	0.856317
cg17979863	10	7253849	SFMBT2	Island	0.949994	0.949133	-0.0014016	0.106037	0.948657	0.948694	-0.000280023	0.75217
cg22900206	14	68935067	SLC39A9;ERH	S_Shore	0.00556647	0.00526536	-0.000313274	0.106037	0.00587307	0.00530403	-0.000422625	0.0241501
cg27626762	1	6114698	CHD5	S_Shelf	0.94174	0.943496	0.00129937	0.106038	0.942267	0.942264	-9.42478e-05	0.907872
cg07703079	11	44043943	ACCS;ACCS	N_Shore	0.633648	0.631947	-0.010178	0.10604	0.593518	0.605495	0.00227586	0.718599
cg13116733	8	27238882	PTK2B;PTK2B;PTK2B;PTK2B	N_Shore	0.0152981	0.0143689	-0.00083055	0.106041	0.015933	0.0142709	-0.00114305	0.0377505
cg03665255	8	842074	NA	S_Shore	0.957146	0.958877	0.00123326	0.106043	0.957108	0.958817	0.00135194	0.0686056
cg10073856	4	123519919	ADAD1;ADAD1;ADAD1	Island	0.97932	0.979728	0.000458118	0.106044	0.979206	0.979516	0.000268555	0.37969
cg18801906	1	43606532	ELOVL1	Island	0.0221475	0.0228374	0.000571112	0.106044	0.0225173	0.0220843	-0.000476457	0.166635
cg18419164	8	64161290	TTPA	Island	0.0103226	0.00990491	-0.000359466	0.106047	0.0103694	0.0100932	-0.000243766	0.280257
cg12793706	11	24217327	NA	NA	0.805341	0.806591	-0.00629946	0.106047	0.777118	0.780383	-0.00492766	0.248181
cg06068627	5	136866232	NA	S_Shelf	0.818078	0.817229	-0.00515141	0.10605	0.776014	0.784781	0.00271634	0.454972
cg21668834	13	78075878	POU4F1	Island	0.00544002	0.00496161	-0.000290465	0.106053	0.00692178	0.00616983	-0.000419118	0.28423
cg01620208	7	17702775	NA	NA	0.844143	0.846158	-0.0060532	0.106054	0.805852	0.813707	-0.00152896	0.703782
cg16803707	5	58370937	PDE4D;PDE4D;PDE4D	Island	0.00987341	0.00892762	-0.000620416	0.106055	0.0105059	0.00931615	-0.000806169	0.0998018
cg04453488	10	22651460	BMI1	N_Shelf	0.312936	0.305277	-0.00566582	0.106055	0.311571	0.295509	-0.0133087	0.000172093
cg09774007	12	115338517	NA	NA	0.839187	0.838957	-0.00453984	0.106056	0.819882	0.82054	-0.0047119	0.108753
cg13239301	6	31798977	C6orf25;C6orf25;C6orf25;C6orf25;LY6G6C;C6orf25;C6orf25	N_Shore	0.353288	0.358619	0.00864751	0.106062	0.384463	0.378104	-4.32171e-05	0.993722
cg00984618	21	44169861	AGPAT3;AGPAT3	NA	0.397362	0.406081	0.00646185	0.106063	0.386637	0.383307	-0.00509106	0.219873
cg08446900	3	44595199	ZNF167	Island	0.939939	0.944055	0.00188304	0.106064	0.938475	0.943162	0.00244472	0.0482554
cg02343008	7	98889401	CPSF4;CPSF4	NA	0.781309	0.785915	0.00338235	0.106066	0.783067	0.783357	-0.000688512	0.76412
cg12608306	22	35207652	TXN2	NA	0.00739575	0.00728801	-0.000309513	0.106067	0.00785142	0.0074718	-0.000365714	0.057332
cg06892898	7	47491768	TNS3	NA	0.783242	0.784483	-0.00676443	0.10607	0.747449	0.752245	-0.00463692	0.265789
cg05673432	3	13009632	IQSEC1	N_Shore	0.7393	0.747581	0.00410443	0.10607	0.738225	0.749021	0.00737575	0.00761951
cg27072813	21	39068019	NCRNA00114	NA	0.981024	0.980052	-0.000802431	0.10607	0.979418	0.980007	0.000786502	0.13633
cg05557849	4	7563077	SORCS2	Island	0.667636	0.672879	0.00489219	0.106074	0.666745	0.668434	0.00171858	0.584932
cg20818253	1	20588778	NA	NA	0.970435	0.972923	0.00141819	0.106074	0.970547	0.973524	0.00208749	0.0182083
cg11949335	18	42880896	KATNAL2	NA	0.144172	0.14061	-0.00565333	0.106076	0.125996	0.12416	-0.00313769	0.372957
cg01447096	4	159908693	FNIP2	N_Shore	0.951352	0.948814	-0.00219102	0.10608	0.9489	0.947933	-0.000597319	0.675026
cg00522333	3	5043433	NA	Island	0.0265224	0.0265677	0.000863358	0.10608	0.0272983	0.0258489	-0.00117517	0.028815
cg23931150	3	152291078	MED12L	S_Shelf	0.936035	0.938238	0.00176158	0.106081	0.926879	0.930376	0.00288519	0.0212039
cg12135856	7	157103739	PTPRN2;PTPRN2;PTPRN2	S_Shore	0.964837	0.96401	-0.00126366	0.106084	0.964532	0.964289	-0.000692207	0.397473
cg08529186	17	38238979	PSME3;PSME3;PSME3;PSME3	Island	0.178689	0.183056	0.00688664	0.106085	0.181931	0.181661	0.000354106	0.933693
cg03519451	6	33364936	WDR46;WDR46;WDR46;PFDN6;WDR46	Island	0.0166039	0.0179302	0.000809399	0.106089	0.0181383	0.0172614	-0.00104431	0.0420611
cg21412748	14	88098675	ZC3H14;ZC3H14;ZC3H14;ZC3H14;ZC3H14	N_Shore	0.966886	0.965373	-0.00139715	0.10609	0.964595	0.965493	0.000904905	0.315756
cg07007882	13	94155819	NA	Island	0.309064	0.313244	0.0100246	0.106091	0.3507	0.339335	-0.00442403	0.47966
cg05777658	11	2637430	KCNQ1;KCNQ1OT1;KCNQ1	NA	0.96472	0.961825	-0.00203426	0.106096	0.963215	0.962783	7.74779e-05	0.948957
cg11314787	2	172658417	DLX1;DLX1	N_Shore	0.00753851	0.00725926	-0.000324233	0.106096	0.00794044	0.00731717	-0.000481407	0.0154292
cg10183001	1	32937875	SYNC;SYNC	N_Shelf	0.89467	0.897073	0.00208994	0.106097	0.896692	0.897358	0.000304285	0.818427
cg19262334	11	132032648	OPCML;OPCML	NA	0.915195	0.909757	-0.00436047	0.1061	0.912678	0.910496	-0.00111784	0.701249
cg03428813	13	99971775	PCCA;PCCA	NA	0.734638	0.725866	-0.00862809	0.1061	0.757652	0.742851	-0.0137293	0.00663874
cg00290607	1	108308991	VAV3	Island	0.0247342	0.023886	-0.000750597	0.106102	0.024091	0.0243058	0.000101986	0.804833
cg13306087	16	30569541	PRR14	Island	0.0214239	0.0218458	0.000588513	0.106104	0.0213382	0.0216641	0.000472021	0.171034
cg05148774	9	89070527	NA	NA	0.936615	0.939909	0.00231289	0.106104	0.939397	0.940716	0.000876979	0.525764
cg26337559	17	62210516	PRKCA	NA	0.96504	0.967471	0.00249417	0.106106	0.965717	0.967579	0.00189213	0.209015
cg18019659	12	131642044	FBRSL1	Island	0.988596	0.989426	0.000468615	0.10611	0.988105	0.989211	0.000769419	0.056029
cg12649615	12	124039672	DHX37	Island	0.0149331	0.0162258	0.000673358	0.106113	0.0164486	0.0156768	-0.000969373	0.0276233
cg25228746	1	109810513	SYPL2	Island	0.0170356	0.0156181	-0.00118292	0.106114	0.0190938	0.0174191	-0.00147873	0.0104013
cg09292377	16	31137260	PYDC1;TRIM72	S_Shore	0.89199	0.888471	-0.00390563	0.106115	0.873262	0.876655	0.00134552	0.600325
cg05660874	5	72564522	NA	N_Shore	0.212577	0.215795	0.00754756	0.106117	0.242338	0.234355	-0.000995476	0.827047
cg15389025	6	90586239	MDN1	Island	0.00755314	0.00783817	0.00029703	0.106125	0.00762872	0.00762008	5.77455e-05	0.750208
cg17129554	13	27448189	NA	Island	0.129887	0.123871	-0.00297216	0.106125	0.132893	0.127161	-0.00387651	0.0293316
cg27338109	17	66971811	NA	NA	0.958131	0.955706	-0.00196191	0.106126	0.956986	0.955188	-0.00146709	0.252206
cg18782736	18	53254351	ONECUT2	Island	0.0314562	0.0297849	-0.00137504	0.106127	0.0364528	0.03499	-0.000634117	0.485293
cg15414028	2	119701537	STEAP3;STEAP3;STEAP3	S_Shelf	0.746179	0.739286	-0.00522363	0.106129	0.756318	0.744419	-0.0103682	0.00316708
cg22191277	10	43224412	HNRNPF;HNRNPF;HNRNPF;HNRNPF	Island	0.0274104	0.0274804	0.000978954	0.106138	0.0274769	0.0271266	-0.000734906	0.236922
cg06635371	11	46359985	MDK;MDK;MDK;MDK	Island	0.0105891	0.0101583	-0.000462457	0.106138	0.0110613	0.00994047	-0.00112487	0.000353859
cg22679725	3	71375429	FOXP1;FOXP1	NA	0.960918	0.957515	-0.0022633	0.106138	0.95812	0.957043	-0.000384253	0.793184
cg22236250	14	22841936	PPP1R3E	S_Shore	0.0473199	0.0485646	0.00176828	0.106144	0.0510301	0.0499312	-0.000358366	0.767415
cg01431972	20	56238557	NA	S_Shore	0.960854	0.957381	-0.00236127	0.106144	0.957686	0.95649	-0.000574181	0.716239
cg02499737	3	13300360	NA	S_Shore	0.0871948	0.0893667	0.00288862	0.106145	0.104685	0.105264	0.00362728	0.107136
cg20161095	2	197212123	CCDC150	N_Shore	0.978539	0.979404	0.000772435	0.106145	0.977543	0.978956	0.00134123	0.00574269
cg03048889	17	2646552	RAP1GAP2;RAP1GAP2;RAP1GAP2;RAP1GAP2	NA	0.498242	0.507335	0.00887928	0.106152	0.516659	0.511479	-0.00251948	0.625249
cg13667160	7	134501717	C7orf49;C7orf49;C7orf49	N_Shelf	0.666955	0.671791	0.00573813	0.106152	0.665233	0.66503	0.0023005	0.533125
cg14831317	2	170265833	PHOSPHO2;KLHL23	NA	0.9578	0.954726	-0.00246864	0.106153	0.956923	0.954525	-0.00179508	0.247611
cg18853199	11	66926389	PPP1CA;PPP1CA;PPP1CA	S_Shore	0.0346288	0.0315339	-0.00204796	0.106163	0.0423569	0.0368574	-0.00416691	0.00877839
cg14923435	17	76057252	NPTX1	Island	0.930906	0.934579	0.00235274	0.106165	0.932579	0.934189	0.000186241	0.897821
cg06151165	4	15292322	LOC285550	Island	0.0105311	0.0101155	-0.000389424	0.106165	0.0122974	0.0114618	-0.000478096	0.131707
cg13474692	6	28995907	TRIM27	N_Shelf	0.972716	0.971958	-0.00104924	0.106168	0.973226	0.97207	-0.00128321	0.0295698
cg13822566	8	143396670	TSNARE1	Island	0.98256	0.98427	0.000837573	0.106168	0.982368	0.983742	0.000856916	0.179803
cg24074177	5	93980114	ANKRD32;C5orf36;C5orf36	Island	0.0714195	0.0744571	0.00525966	0.106169	0.0782231	0.0790009	0.00342233	0.287987
cg27469019	1	36701861	MRPS15	N_Shore	0.208087	0.206138	-0.00479006	0.10617	0.187118	0.192396	0.00218953	0.425
cg19291606	17	52346696	TRIM25	Island	0.00647034	0.00611963	-0.000331337	0.106172	0.0069453	0.00633687	-0.000733963	0.0786559
cg16839413	19	10616136	SLC44A2;SLC44A2	NA	0.0574305	0.0606165	0.0021171	0.106172	0.0536295	0.0555873	0.0013354	0.242597
cg25251738	15	95865831	NA	NA	0.924377	0.928872	0.00236209	0.106172	0.918602	0.922222	0.00144732	0.357925
cg23460707	5	175989288	SNCB;EIF4E1B;SNCB	Island	0.0567347	0.0580901	0.00139726	0.106174	0.0623299	0.0615424	0.000165908	0.857618
cg13327846	6	31882673	LSM2;LSM2	Island	0.00503775	0.00451573	-0.00031052	0.106175	0.00532111	0.0045583	-0.000496726	0.109506
cg00293631	6	30748762	DHX16;DHX16;DHX16;DHX16	Island	0.00388384	0.00350539	-0.000261209	0.106175	0.00425856	0.00363448	-0.000421483	0.173917
cg22604940	1	11664280	MAD2L2;MAD2L2	Island	0.00770351	0.00702817	-0.00043468	0.10618	0.00824743	0.00747408	-0.000560424	0.144352
cg02196731	11	64839908	CDC42EP2	Island	0.0195534	0.0206218	0.00111116	0.106182	0.021215	0.0199343	-0.00108574	0.11481
cg03562911	16	74024875	CFDP1;CFDP1	Island	0.00488475	0.00469974	-0.000192161	0.106183	0.00502738	0.00466796	-0.000292112	0.00861917
cg14431065	19	58486523	BIRC8;BIRC8	Island	0.978274	0.977826	-0.000651748	0.106191	0.977328	0.977753	0.000195489	0.64719
cg10989175	17	71239656	ITGB4;ITGB4;ITGB4	S_Shore	0.960221	0.962118	0.00109156	0.106192	0.961099	0.961474	-0.00038402	0.563457
cg03503114	12	74765151	NAP1L1;NAP1L1	Island	0.00907815	0.00980648	0.000441744	0.106192	0.00982714	0.00942757	-0.00045298	0.103613
cg08289839	21	33560508	IL10RB	Island	0.0173514	0.0183357	0.000610418	0.106193	0.0174604	0.017941	6.42092e-05	0.851123
cg01799818	17	20399578	NA	NA	0.867706	0.87169	0.00250093	0.106195	0.870192	0.876188	0.00493549	0.00238546
cg26650007	7	100600558	C7orf52	N_Shore	0.127196	0.124674	-0.00313994	0.106196	0.127188	0.125854	-0.00168335	0.372857
cg06057208	8	102382947	NA	NA	0.0435489	0.0399337	-0.00269183	0.106196	0.0388536	0.0361876	-0.00186127	0.2127
cg06789194	12	41539524	NA	NA	0.933162	0.934804	0.00192535	0.106205	0.934001	0.935318	0.00142573	0.188697
cg09927287	3	36961559	TRANK1	Island	0.00771661	0.0075414	-0.000255529	0.106206	0.00778241	0.00778346	6.62869e-05	0.636474
cg13863103	14	89153028	FOXN3	N_Shelf	0.214943	0.200576	-0.00865921	0.106208	0.250388	0.232773	-0.00829835	0.140285
cg14712611	11	12872078	TEAD1	NA	0.652876	0.652645	-0.00627109	0.106211	0.627986	0.626823	-0.00833105	0.0424079
cg05879418	19	16439633	EPS15L1	N_Shelf	0.963	0.95557	-0.00733546	0.106211	0.963842	0.956865	-0.00714568	0.107485
cg27347290	7	154867822	NA	Island	0.0232302	0.0245497	0.000629248	0.106213	0.0241428	0.0242372	7.01991e-05	0.86575
cg03024301	15	73038544	NA	Island	0.0217844	0.0236966	0.00110899	0.106214	0.0241514	0.025659	0.00107814	0.130062
cg18349516	5	135461716	NA	NA	0.959065	0.960699	0.00131761	0.106219	0.959655	0.960982	0.000842246	0.279043
cg27513574	7	29886414	WIPF3	N_Shelf	0.966856	0.968533	0.000958407	0.106219	0.967407	0.9669	-0.00046799	0.409036
cg09902062	7	155154105	RBM33	NA	0.927493	0.926043	-0.00293074	0.106219	0.923564	0.923565	-0.00124992	0.462434
cg19905379	11	5205142	HBB	NA	0.956679	0.954311	-0.00207903	0.106222	0.952368	0.952804	0.000442645	0.743189
cg18921025	6	30142773	PPP1R11	NA	0.00946246	0.00891469	-0.000488903	0.106222	0.010685	0.00945826	-0.0009488	0.045851
cg07165288	19	48610305	TEX101;TEX101	N_Shore	0.96489	0.966545	0.00100317	0.106223	0.965637	0.966032	0.000177267	0.755422
cg00866556	10	12278382	CDC123;NUDT5	Island	0.00327033	0.00315013	-0.000134765	0.106223	0.0033917	0.00315917	-0.000188088	0.0396302
cg21198147	14	60047714	SIX6	Island	0.0892856	0.0911591	0.00227603	0.106229	0.0958903	0.0966462	0.00142881	0.324415
cg03889226	14	103221877	KLC1;KLC1;KLC1	NA	0.975483	0.97409	-0.00112859	0.10623	0.97329	0.973346	-8.13486e-05	0.908274
cg18827470	1	93418066	TMED5;TMED5;CCDC18;TMED5	Island	0.00451934	0.00409252	-0.000256159	0.106237	0.00487702	0.00419491	-0.000467374	0.242425
cg11821591	10	3817359	KLF6;KLF6;KLF6;KLF6;KLF6;KLF6;KLF6	Island	0.00726853	0.00662865	-0.000441198	0.106238	0.00790451	0.00684483	-0.000788803	0.0748858
cg06329225	7	101304573	CUX1;CUX1;CUX1	NA	0.930241	0.933099	0.00176442	0.106242	0.931128	0.932561	0.000275872	0.825374
cg19601674	3	124650663	ADCY5	Island	0.00863184	0.00825746	-0.000369621	0.106243	0.00900909	0.008533	-0.000390058	0.106135
cg26140911	16	84144920	NA	Island	0.0124779	0.0121926	-0.000479046	0.106246	0.0126364	0.0121791	-0.000516429	0.0577468
cg08454760	5	64956016	TRIM23;C5orf44;TRIM23;TRIM23;C5orf44;C5orf44;C5orf44	Island	0.00959364	0.0100808	0.000301952	0.106246	0.010666	0.0104937	-0.000154718	0.426658
cg20686277	6	149219249	UST	NA	0.797017	0.796379	-0.00943574	0.106248	0.761675	0.766196	-0.00420082	0.496532
cg03513363	1	111848888	ADORA3;ADORA3;ADORA3	NA	0.894538	0.885597	-0.00602221	0.106249	0.886807	0.884205	5.4057e-05	0.988505
cg17888792	17	32946993	DUSP14	Island	0.932302	0.932501	-0.00278593	0.10625	0.9297	0.929905	-0.00272613	0.102628
cg01274916	17	1384072	PITPNA	NA	0.956085	0.957424	0.00107832	0.106254	0.957812	0.958191	1.72521e-05	0.979046
cg17373656	15	67093363	MIR548H4;NOX5	NA	0.975402	0.974009	-0.00115997	0.106257	0.973542	0.973751	0.000119669	0.867029
cg14320087	14	56576179	NA	NA	0.935517	0.937927	0.00164369	0.106258	0.934225	0.935171	0.000312116	0.76279
cg02233216	6	74286729	EEF1A1	Island	0.00272456	0.00239866	-0.000204997	0.106259	0.00293498	0.00249083	-0.000298164	0.251079
cg07479092	5	5475619	KIAA0947	Island	0.00803926	0.00779156	-0.000333491	0.106261	0.00832311	0.00849186	0.000250419	0.275515
cg01017344	19	686415	PALM;PALM	N_Shore	0.90167	0.905888	0.00222843	0.106261	0.900741	0.904681	0.00293678	0.0297435
cg23176577	5	153765045	GALNT10;GALNT10	Island	0.00596813	0.00540291	-0.000368637	0.106262	0.00625652	0.00558536	-0.000431934	0.205159
cg17237951	2	239988421	HDAC4	Island	0.0207656	0.0212922	0.000577737	0.106263	0.0217264	0.0215479	-0.000115595	0.760605
cg16279464	11	738031	TALDO1	Island	0.0132286	0.0129282	-0.000463259	0.106265	0.013446	0.0127767	-0.00074929	0.00797242
cg16194540	8	26204787	PPP2R2A	Island	0.00789635	0.00788834	-0.000318453	0.106267	0.00808803	0.00803789	-9.66398e-05	0.640841
cg05956747	1	224802228	C1orf95	N_Shore	0.00706245	0.0067297	-0.00031981	0.106278	0.00752791	0.00702336	-0.000412972	0.040661
cg02425644	11	65791659	KLC2;RAB1B;KLC2;KLC2;KLC2	N_Shore	0.0498544	0.0509957	0.00164347	0.106278	0.05351	0.0502311	-0.00349398	0.000553241
cg18007935	1	152458976	UBAP2L;UBAP2L;C1orf43;C1orf43;C1orf43	N_Shore	0.0181057	0.0173619	-0.000838043	0.106279	0.0196166	0.0174321	-0.00201981	0.000130679
cg08550839	7	157957676	PTPRN2;PTPRN2;PTPRN2	NA	0.914326	0.913394	-0.00247853	0.10628	0.91327	0.913369	-0.00151339	0.327021
cg11715981	18	11898900	MPPE1	Island	0.00366322	0.00317718	-0.000280292	0.10628	0.00401765	0.00338528	-0.000331962	0.315213
cg01448947	19	50104439	APOE	Island	0.961945	0.960758	-0.001472	0.106282	0.960087	0.96206	0.00218053	0.0184304
cg21627760	16	4341565	Magmas	Island	0.0103563	0.00985311	-0.000598705	0.106283	0.0112058	0.00981603	-0.00119454	0.000709329
cg02605237	16	66528366	PSMB10	S_Shore	0.0210784	0.0200267	-0.000950459	0.106285	0.0244661	0.0216225	-0.00213224	0.00167664
cg06970884	9	131238643	NA	N_Shore	0.61354	0.624967	0.00888037	0.106286	0.601082	0.616663	0.012541	0.0241794
cg17736840	18	42872585	KATNAL2	NA	0.943985	0.938442	-0.00351819	0.10629	0.938729	0.940042	0.00310746	0.185383
cg18539122	6	168663076	SMOC2;SMOC2	S_Shore	0.962372	0.960496	-0.00186739	0.106292	0.960618	0.960296	-0.000191919	0.860703
cg13975523	2	131513418	ARHGEF4;ARHGEF4	N_Shore	0.907803	0.909979	0.00216003	0.106296	0.912089	0.911771	-0.000459221	0.731533
cg00509485	19	20637013	ZNF626;ZNF626	NA	0.945172	0.943428	-0.00198176	0.106298	0.943041	0.943478	0.00042127	0.740132
cg25162423	16	69822046	HYDIN;HYDIN;HYDIN;HYDIN	Island	0.0278274	0.0291354	0.000879789	0.106302	0.0291473	0.0294045	6.2086e-05	0.910389
cg08263140	4	134288838	PCDH10;PCDH10	Island	0.0345532	0.0332205	-0.00127525	0.106302	0.0394359	0.0379917	-0.00107305	0.184742
cg20611680	17	75961043	RNF213;LOC100294362	NA	0.93291	0.937068	0.00321241	0.106304	0.92929	0.934255	0.00332181	0.102325
cg26111265	22	42683018	SAMM50	S_Shore	0.00776741	0.0075423	-0.000339893	0.106305	0.00798442	0.00729255	-0.000615515	0.00293445
cg18760251	2	54805582	EML6	Island	0.00278655	0.00247278	-0.000223249	0.106306	0.00303732	0.00261389	-0.000290899	0.282578
cg21167628	3	188400449	RTP1	Island	0.929605	0.932219	0.00158645	0.106308	0.930044	0.931932	0.00158481	0.0875444
cg11073833	17	75707421	GAA;GAA;GAA	NA	0.96238	0.965061	0.00231672	0.106309	0.961863	0.963563	0.00119953	0.398461
cg13402055	2	238818604	PER2	S_Shelf	0.97037	0.967778	-0.00198257	0.106312	0.968115	0.967851	-0.000154678	0.902966
cg26657101	19	11710910	ZNF823	S_Shore	0.0224017	0.0206814	-0.00117472	0.106319	0.0247803	0.0220296	-0.00212833	0.0316383
cg00578530	17	854482	ABR;ABR;ABR	N_Shelf	0.954275	0.956424	0.00174965	0.10632	0.955889	0.956745	0.000105847	0.913735
cg14685095	11	2863647	CDKN1C;CDKN1C;CDKN1C	N_Shore	0.0106018	0.0114974	0.000488332	0.106321	0.0109198	0.0108678	-0.000172381	0.584977
cg00097146	7	129732920	CPA4;CPA4	NA	0.920606	0.922658	0.00151806	0.106325	0.918798	0.921833	0.00215878	0.392543
cg26662512	2	63130831	OTX1	Island	0.00657083	0.00626747	-0.00024485	0.106327	0.00677847	0.00635007	-0.000348824	0.0327883
cg18427336	7	91914670	GATAD1	Island	0.00798376	0.00739658	-0.000413417	0.106327	0.00870941	0.00784368	-0.000591521	0.175896
cg00978910	15	73426392	NEIL1;NEIL1	N_Shore	0.0879614	0.0896978	0.00302568	0.106328	0.0879747	0.0900592	0.00411798	0.0505714
cg06989253	4	85637840	NKX6-1	Island	0.050137	0.0485369	-0.00166706	0.106329	0.0577783	0.0534307	-0.0040506	2.13321e-05
cg27176995	1	86633735	ODF2L;ODF2L	N_Shore	0.736732	0.735585	-0.00624254	0.106331	0.708209	0.712309	-0.00301102	0.445991
cg20120491	12	14887775	ART4	NA	0.977082	0.979821	0.0038978	0.106331	0.976365	0.979304	0.0039027	0.092003
cg09350895	12	12768770	APOLD1	Island	0.0180214	0.0183823	0.000548237	0.106333	0.0183963	0.0181666	-2.22884e-05	0.950082
cg17737641	16	87547133	CBFA2T3	NA	0.771482	0.76886	-0.00644609	0.10634	0.755619	0.75808	-0.00207312	0.60832
cg02178081	4	171248072	AADAT;AADAT	Island	0.00506979	0.00467966	-0.000297173	0.106342	0.00526289	0.00445354	-0.000666679	0.0443048
cg00906147	7	11058220	PHF14;PHF14	NA	0.969866	0.96715	-0.00205898	0.106345	0.967511	0.966317	-0.00096956	0.462877
cg25559625	17	45993186	CACNA1G;CACNA1G;CACNA1G;CACNA1G;CACNA1G;CACNA1G;CACNA1G;CACNA1G;CACNA1G;CACNA1G;CACNA1G;CACNA1G;CACNA1G;CACNA1G;CACNA1G	Island	0.00523701	0.00473394	-0.000348047	0.106345	0.005757	0.005021	-0.000496868	0.221543
cg03027241	5	1779145	NA	Island	0.66813	0.664611	-0.00613681	0.106346	0.671315	0.668652	-0.00440717	0.238586
cg13175736	5	74099382	GFM2;NSA2;GFM2;GFM2	S_Shore	0.00623508	0.00596745	-0.000406266	0.106347	0.00664496	0.00613207	-0.000490368	0.0292052
cg07143462	12	116281439	NOS1	N_Shore	0.359146	0.362203	0.00599646	0.106347	0.383496	0.382215	0.00271599	0.47738
cg14641764	2	241504787	NA	Island	0.0789168	0.0865196	0.00620769	0.106349	0.0733637	0.0843656	0.00947492	0.00857351
cg24435730	6	30248345	TRIM15	S_Shore	0.711721	0.723537	0.00600037	0.10635	0.700157	0.720148	0.016236	4.90762e-05
cg04885832	16	23559988	PALB2;DCTN5;PALB2	Island	0.00594908	0.0055179	-0.000380975	0.10635	0.00640859	0.00563853	-0.000752477	0.0244271
cg08856841	10	134460851	NA	N_Shore	0.921844	0.923684	0.00194778	0.106352	0.918939	0.921272	0.00119423	0.349357
cg02398682	14	104311308	AKT1;AKT1;AKT1	Island	0.97776	0.977066	-0.000786773	0.106354	0.976873	0.977606	0.000691358	0.177158
cg03719984	3	197922937	PIGX;PIGX;C3orf34	N_Shore	0.0460008	0.0479641	0.00361224	0.106354	0.0490968	0.0505629	0.00363895	0.0759005
cg11119419	3	69064542	FAM19A4;FAM19A4	Island	0.00539267	0.00490309	-0.000308338	0.106355	0.00589187	0.00503724	-0.00066097	0.0470131
cg01247273	4	175375261	NA	S_Shelf	0.0143025	0.0138895	-0.000613635	0.106355	0.0149745	0.0143899	-0.000551885	0.140405
cg00507154	17	38831895	ARL4D;ARL4D	Island	0.0558123	0.0563829	0.00154006	0.106358	0.0581175	0.0563138	-0.000627533	0.497096
cg01717331	6	112301856	FYN	S_Shore	0.0102628	0.00979432	-0.00039031	0.106362	0.0113268	0.0108784	-5.95992e-05	0.81801
cg02763798	15	76210813	CIB2;CIB2	Island	0.0280012	0.0284403	0.00092535	0.106363	0.0281515	0.0282697	-0.000244046	0.677996
cg21984150	7	2667945	TTYH3	Island	0.629324	0.628932	-0.00941182	0.106365	0.607269	0.605577	-0.010262	0.0919428
cg12986271	1	2976398	PRDM16;PRDM16	Island	0.00519485	0.00503827	-0.000203336	0.106365	0.00539532	0.00509326	-0.000288347	0.0244459
cg10837625	16	88155356	RPL13;RPL13;SNORD68	Island	0.0114711	0.0111937	-0.000286673	0.106368	0.0115205	0.0113551	-6.59014e-05	0.717364
cg06907391	11	61341230	FADS1	Island	0.0180823	0.018735	0.000492395	0.106369	0.0185831	0.0184224	6.33329e-06	0.984109
cg07355446	12	111980002	DTX1	S_Shore	0.775223	0.782647	0.00459501	0.106369	0.768944	0.777026	0.00529129	0.0820797
cg18073357	16	1952342	SNORA10;RPS2	N_Shore	0.965379	0.963871	-0.00137377	0.106369	0.963316	0.963818	0.000639485	0.45675
cg11768167	17	43959392	NA	Island	0.0549309	0.0604032	0.00470282	0.106369	0.0497877	0.0542752	0.00414967	0.115087
cg22026853	14	23847643	LTB4R2;CIDEB	N_Shelf	0.745988	0.752352	0.00356341	0.106371	0.738076	0.745636	0.00572858	0.0148447
cg03983811	10	102884431	TLX1	Island	0.0562734	0.0527824	-0.00196088	0.106375	0.0605386	0.0550067	-0.00392001	0.00183295
cg15637191	18	75566661	CTDP1;CTDP1	Island	0.96799	0.969473	0.000901529	0.106375	0.96882	0.969055	-5.44203e-05	0.916906
cg15965810	20	21537093	NA	NA	0.954007	0.952907	-0.00130701	0.106377	0.951425	0.952372	0.000705802	0.425473
cg23411981	7	41973965	GLI3	S_Shore	0.925593	0.921386	-0.00259296	0.106377	0.924275	0.923918	0.000983186	0.532362
cg13631094	21	45521495	POFUT2;POFUT2;POFUT2	Island	0.976933	0.976505	-0.000586995	0.106379	0.975859	0.976213	0.000189419	0.632912
cg02340556	4	48179990	SLC10A4	N_Shore	0.0764739	0.0779096	0.00185518	0.106382	0.0820143	0.0868032	0.00512727	2.21358e-05
cg21960364	19	296778	MIER2	S_Shore	0.619168	0.621931	0.00547119	0.106384	0.629558	0.629773	0.00196922	0.546065
cg15407638	7	101887962	ALKBH4	S_Shelf	0.793147	0.787658	-0.00561756	0.106386	0.803357	0.800035	-0.000200946	0.952654
cg02212606	16	63246	RHBDF1	S_Shore	0.662316	0.667859	0.00356305	0.106387	0.65659	0.661099	0.00358795	0.118041
cg22371743	11	133475796	JAM3	NA	0.967627	0.963022	-0.00403546	0.106389	0.96537	0.962824	-0.00210786	0.388896
cg06235329	12	119661671	ACADS	Island	0.975975	0.977999	0.000897298	0.106398	0.976453	0.978316	0.000829793	0.188904
cg14386311	5	36779783	NA	N_Shore	0.917316	0.911407	-0.00486162	0.106399	0.901876	0.901978	0.00127481	0.74914
cg17328171	3	25589610	RARB;RARB	NA	0.491592	0.502813	0.0120422	0.1064	0.499827	0.504854	0.00812706	0.275592
cg16589807	3	106551696	NA	N_Shelf	0.935911	0.93105	-0.00350236	0.1064	0.931313	0.930838	0.000327672	0.883687
cg05152568	1	143783864	PDE4DIP	N_Shelf	0.94784	0.950534	0.00176382	0.106401	0.946953	0.947834	0.00086718	0.414323
cg16928257	10	124587755	CUZD1	NA	0.94018	0.937554	-0.00304247	0.106403	0.940097	0.936547	-0.00410773	0.0335864
cg05402599	8	126080965	SQLE	S_Shore	0.0820464	0.076023	-0.00403052	0.106405	0.102286	0.095548	-0.00308647	0.286294
cg13285637	5	1540975	LPCAT1	N_Shore	0.902261	0.904281	0.00205858	0.106405	0.903523	0.905306	0.00151474	0.213702
cg02910910	4	52579745	LRRC66	NA	0.974561	0.972234	-0.00151065	0.10641	0.972362	0.972066	0.000325555	0.742638
cg15093383	22	31201215	FBXO7;FBXO7	Island	0.0123018	0.0134041	0.000529608	0.106411	0.0134051	0.0125938	-0.00111047	0.000907414
cg26925644	6	101947288	NA	N_Shore	0.0800123	0.0819067	0.00226437	0.106413	0.0861306	0.087284	0.00323637	0.0234347
cg05064297	6	146097776	EPM2A;EPM2A	Island	0.0108235	0.0104368	-0.000563665	0.106416	0.0113721	0.0102752	-0.00111304	0.00335762
cg18347650	2	16653851	FAM49A	NA	0.00515482	0.00503355	-0.000209705	0.106416	0.00548899	0.00527935	-0.00016604	0.240242
cg19449286	20	48844819	BCAS4;BCAS4;BCAS4	Island	0.00920716	0.00905145	-0.000308127	0.106417	0.00947124	0.00909536	-0.000426623	0.0297684
cg27426921	10	134408233	INPP5A	S_Shelf	0.950286	0.951905	0.00125901	0.106417	0.950476	0.951099	0.000151134	0.848052
cg02429459	11	61339345	MIR1908;FADS1	Island	0.00578079	0.00512087	-0.00035485	0.106418	0.00598972	0.0053444	-0.000318661	0.379873
cg13850063	1	226203126	WNT9A	S_Shore	0.0869861	0.0858403	-0.00260966	0.106422	0.0866554	0.0866105	-0.00123464	0.449736
cg20751398	2	241184957	CAPN10;CAPN10;CAPN10;CAPN10	S_Shore	0.918062	0.920925	0.00198524	0.106426	0.920808	0.921893	0.000975817	0.412726
cg03020000	14	24592147	NA	S_Shelf	0.92112	0.917113	-0.00328291	0.106431	0.912765	0.914389	0.00188949	0.40688
cg03575189	10	79316110	DLG5	NA	0.908584	0.907415	-0.00343298	0.106436	0.899371	0.901624	-0.000407976	0.85821
cg11409096	21	44377919	C21orf33;C21orf33	Island	0.00368081	0.00322018	-0.00027239	0.106438	0.00397982	0.00333324	-0.0004135	0.169496
cg23245997	7	101823360	PRKRIP1	N_Shore	0.0858562	0.088043	0.00217222	0.106441	0.0812675	0.086739	0.0049468	0.000158951
cg04073265	13	41433199	KIAA0564;KIAA0564;KIAA0564;KIAA0564	Island	0.010075	0.0105965	0.000306032	0.106445	0.0105691	0.0102346	-0.000521687	0.0122295
cg26975524	17	35349217	NA	NA	0.824401	0.821142	-0.00532994	0.106448	0.809527	0.809779	-0.00136283	0.693844
cg02893231	16	28742203	ATXN2L;ATXN2L;ATXN2L;ATXN2L;ATXN2L	Island	0.0273614	0.0284916	0.000952507	0.106449	0.0278562	0.0280542	0.00011477	0.840044
cg14970515	9	35093545	STOML2	S_Shore	0.0103227	0.0107864	0.000443946	0.106451	0.0104452	0.0104645	0.000152019	0.59902
cg23108728	1	246505192	OR2T33	NA	0.682949	0.683506	-0.00544523	0.106451	0.674808	0.677224	-0.00284291	0.424036
cg02897623	4	187728356	NA	NA	0.489205	0.500758	0.00712094	0.106452	0.477983	0.488894	0.00689284	0.113326
cg12357681	19	57366374	ZNF836	Island	0.0190072	0.0195259	0.000444197	0.106455	0.0193965	0.0193778	0.000124584	0.666482
cg00569500	19	55045969	PTOV1	Island	0.0135658	0.0142932	0.000475154	0.10646	0.0144162	0.01405	-0.000359831	0.206811
cg04889884	10	118925331	NA	S_Shore	0.10624	0.106396	0.00246781	0.10646	0.113879	0.110411	-0.00158491	0.298156
cg00118684	1	24612597	NA	Island	0.00951495	0.00913322	-0.00040337	0.106461	0.00989422	0.00929613	-0.000596036	0.0170419
cg24754223	16	66439358	NUTF2;CENPT	S_Shore	0.0513539	0.0499611	-0.00324408	0.106463	0.0550446	0.0482224	-0.0081465	2.07047e-05
cg13938959	10	13669990	PRPF18	S_Shore	0.451141	0.447159	-0.00551828	0.106465	0.445534	0.443966	-0.00343125	0.316564
cg16814895	20	34498051	DLGAP4	Island	0.282403	0.277057	-0.00642812	0.106465	0.280774	0.281756	-5.17211e-06	0.998925
cg13994680	2	161173859	NA	NA	0.960783	0.957668	-0.00220067	0.106467	0.959381	0.958505	-0.000464454	0.736084
cg07824663	17	34524682	PLXDC1	NA	0.908592	0.912339	0.00221068	0.106468	0.907902	0.906656	-0.00269969	0.0570771
cg12816057	10	1186566	NA	NA	0.768669	0.774576	0.00451702	0.10647	0.768125	0.769825	0.000674783	0.805829
cg16235891	6	158509171	SERAC1;SERAC1;GTF2H5	Island	0.00363727	0.00315514	-0.000267324	0.106472	0.00389964	0.00333209	-0.000299052	0.318253
cg09822824	15	50173453	NA	NA	0.60161	0.600316	-0.00890577	0.106478	0.521397	0.534695	0.00438815	0.424716
cg01109219	3	194119118	C3orf59	S_Shore	0.601387	0.613974	0.00754373	0.106478	0.583038	0.598624	0.00895923	0.059422
cg24843380	10	30066149	SVIL	S_Shore	0.0214655	0.0208412	-0.000795044	0.106479	0.0201089	0.0194208	-0.000442756	0.33399
cg05309760	13	35257120	MIR548F5;DCLK1	NA	0.971543	0.968754	-0.00176841	0.106481	0.969	0.96832	-0.000136301	0.903956
cg24987622	15	29520737	NA	Island	0.00517341	0.00466469	-0.000345454	0.106487	0.00559972	0.00481939	-0.000580686	0.0917555
cg04556646	14	100416797	MIR431;RTL1;MIR433;RTL1	N_Shore	0.955224	0.960066	0.00170858	0.106489	0.954469	0.959044	0.00172872	0.169853
cg06245214	2	10149072	NA	NA	0.0418054	0.0372251	-0.00373625	0.106492	0.0417063	0.0376081	-0.00334121	0.145732
cg00918944	6	5090613	LYRM4;LYRM4	NA	0.96357	0.960188	-0.00239059	0.106492	0.961037	0.960036	-0.000207605	0.900053
cg08854799	19	41051090	APLP1;APLP1	Island	0.0478139	0.0497749	0.00139868	0.106493	0.0465467	0.0500623	0.00323798	0.000186232
cg17696377	7	121570732	AASS	N_Shore	0.0282089	0.0271817	-0.000885231	0.106493	0.0303498	0.0282576	-0.00157397	0.00651693
cg19033875	17	72226213	JMJD6;JMJD6	NA	0.947645	0.94673	-0.00226945	0.106494	0.936866	0.937034	-0.00146438	0.330116
cg13953813	10	71003562	NEUROG3	S_Shore	0.0100601	0.00982232	-0.00040288	0.106495	0.0101943	0.0100839	1.92471e-05	0.934678
cg05191313	7	16811377	AGR2	NA	0.721422	0.721342	-0.00891165	0.106499	0.676209	0.685998	-0.000610712	0.915269
cg10976961	4	177427415	ASB5	NA	0.970235	0.967521	-0.00189711	0.1065	0.968206	0.967506	3.43661e-05	0.978293
cg09671951	3	13057966	IQSEC1	NA	0.930562	0.932253	0.00163365	0.106501	0.932748	0.930883	-0.00191049	0.0787696
cg03332034	3	10985256	NA	NA	0.672378	0.686616	0.0133244	0.106502	0.704188	0.714688	0.0102268	0.181104
cg24035210	3	195203858	NA	Island	0.00448678	0.00408527	-0.000276404	0.106507	0.0049335	0.00431824	-0.000403033	0.242213
cg16831471	16	31102719	FUS;FUS;FUS;FUS	S_Shelf	0.957446	0.954779	-0.00207826	0.10651	0.954467	0.955427	0.00119677	0.369505
cg07814707	18	12769790	NA	S_Shore	0.968553	0.970003	0.000996639	0.10651	0.969044	0.970177	0.00075989	0.234805
cg10906669	11	74718304	ARRB1;ARRB1	NA	0.925431	0.927581	0.00244513	0.106514	0.92654	0.928107	0.00183165	0.222678
cg13937758	7	101244532	CUX1;CUX1	Island	0.0169205	0.0159345	-0.000835577	0.106517	0.0174611	0.0158652	-0.00122038	0.0289762
cg15678142	1	26516821	CD52;UBXN11	NA	0.293724	0.298741	0.00732124	0.106519	0.325848	0.32083	-0.000918633	0.846051
cg19923798	4	104336497	CENPE	N_Shelf	0.957143	0.953705	-0.00260698	0.106522	0.954134	0.953226	-0.000393202	0.820837
cg11851129	17	737485	NXN	NA	0.64037	0.634042	-0.013422	0.106522	0.615179	0.62019	-0.00337573	0.671529
cg11064935	11	69322006	NA	NA	0.951005	0.953527	0.00168259	0.106523	0.949417	0.952289	0.00210976	0.0476189
cg18454288	8	24829173	NEFM;NEFM	S_Shore	0.0946176	0.0954954	0.00379696	0.106524	0.106167	0.10801	0.00477262	0.0528291
cg27151629	5	2807148	C5orf38	Island	0.101237	0.102108	0.00605979	0.106529	0.126029	0.121987	0.00172057	0.683521
cg10450322	5	135556442	LOC389332	Island	0.016961	0.0178067	0.00066199	0.106538	0.0178961	0.0178737	-9.64592e-05	0.812833
cg19917254	13	35904611	CCNA1;CCNA1;CCNA1;CCNA1;CCNA1;CCNA1	S_Shore	0.00561145	0.00540333	-0.000247488	0.106538	0.00583033	0.0055744	-0.000197792	0.208982
cg10797910	6	28283898	NA	S_Shore	0.0511585	0.0489934	-0.00183066	0.106549	0.0652239	0.0602792	-0.00387276	0.00989347
cg15319380	15	43036036	C15orf43	NA	0.969437	0.968657	-0.00100731	0.106552	0.96885	0.968513	-0.000527044	0.415114
cg03655940	22	39144824	MKL1	Island	0.769102	0.767102	-0.00457289	0.106555	0.78733	0.78571	-0.00413885	0.105707
cg15798088	19	41176672	SDHAF1	N_Shore	0.928639	0.931157	0.00239114	0.106556	0.926765	0.930766	0.00459568	0.00486666
cg09139509	17	75942306	RNF213;LOC100294362	Island	0.971684	0.970551	-0.00106181	0.106556	0.970901	0.970734	0.000296529	0.639513
cg05563475	16	29739681	C16orf53;MVP;MVP	S_Shelf	0.548844	0.547959	-0.00735342	0.106557	0.502054	0.501397	-0.00760408	0.103207
cg17624832	22	34966001	APOL2;APOL2	NA	0.580392	0.595324	0.0106604	0.106558	0.569966	0.5863	0.0125416	0.0491291
cg16628641	6	163193207	PACRG;PACRG;PACRG	NA	0.944406	0.946288	0.00174356	0.106559	0.945317	0.94611	0.00103625	0.363927
cg18944984	6	42896205	KIAA0240	NA	0.974733	0.973515	-0.0010701	0.10656	0.973459	0.973479	-3.15501e-05	0.962919
cg22062659	1	227636588	ACTA1	Island	0.0401021	0.0384391	-0.00255027	0.106562	0.0446615	0.038956	-0.00606053	0.00166032
cg27130954	7	1215462	NA	N_Shore	0.974893	0.978367	0.00258616	0.106564	0.973769	0.978423	0.00412769	0.0135634
cg02540858	2	32045031	MEMO1;MEMO1	NA	0.951296	0.947913	-0.00238008	0.106566	0.950602	0.94792	-0.00155983	0.293884
cg11682216	6	32289991	NOTCH4	NA	0.366209	0.371623	0.0118851	0.106567	0.413245	0.406318	0.00204619	0.788071
cg08210629	19	5990991	RFX2;RFX2	Island	0.933651	0.936176	0.00195108	0.106567	0.936984	0.939759	0.00252245	0.00625321
cg21030500	13	71144002	DACH1;DACH1;DACH1	N_Shelf	0.955531	0.952041	-0.00278581	0.106568	0.954255	0.951726	-0.00169093	0.327565
cg04665639	20	25336353	GINS1;GINS1	Island	0.00631831	0.00584257	-0.000346896	0.106572	0.00745092	0.00675567	-0.0004196	0.392105
cg07706471	15	20585890	NIPA2;NIPA2;NIPA2;NIPA2	Island	0.00343107	0.00311064	-0.000244482	0.106576	0.00367443	0.0032065	-0.000338225	0.221995
cg09224134	20	62151872	SOX18	S_Shore	0.618639	0.626657	0.00695142	0.106577	0.635326	0.64253	0.00710428	0.0945038
cg18288193	19	15097457	ILVBL	Island	0.0064986	0.0060991	-0.000389258	0.106577	0.00683008	0.00610543	-0.000555109	0.00684995
cg10537176	12	24628155	C12orf67	NA	0.971156	0.972052	0.000856002	0.10658	0.971654	0.972217	0.000549014	0.308624
cg10297617	6	91353763	MAP3K7;MAP3K7;MAP3K7;MAP3K7	Island	0.0203496	0.0224875	0.00110976	0.106581	0.0214169	0.0209595	-0.000878521	0.150869
cg16635274	14	103766140	NA	NA	0.933784	0.93662	0.0014251	0.106582	0.933522	0.936459	0.00242809	0.00787002
cg16718986	10	643335	DIP2C	S_Shore	0.911218	0.912685	0.00181445	0.106586	0.913739	0.913339	-0.000763709	0.476734
cg24046411	10	59943065	BICC1	Island	0.0402148	0.0388092	-0.000953018	0.106587	0.0410049	0.0406886	-4.89392e-05	0.939111
cg07503785	18	647815	C18orf56;TYMS	Island	0.00977231	0.00939521	-0.000427259	0.106587	0.0099749	0.00937472	-0.000418219	0.100677
cg05580441	8	131021826	FAM49B	Island	0.0109663	0.0106044	-0.000422534	0.106588	0.0123511	0.0114456	-0.000784053	0.00816362
cg26830192	10	85961880	PCDH21	NA	0.935184	0.937396	0.00152938	0.10659	0.936295	0.936009	-0.00105743	0.265876
cg16178603	12	6304066	PLEKHG6;PLEKHG6;PLEKHG6	NA	0.765177	0.770042	0.00411646	0.106592	0.76533	0.767333	0.00142902	0.591298
cg06367659	12	99107660	MIR1827	NA	0.962324	0.963582	0.0010546	0.106596	0.961666	0.962076	0.000424973	0.537104
cg22917801	12	4251088	NA	Island	0.0417431	0.042646	0.00117247	0.106598	0.0423837	0.0434505	0.0023262	0.00217101
cg21746573	7	157786011	PTPRN2;PTPRN2;PTPRN2	NA	0.988461	0.989302	0.000540681	0.106598	0.987869	0.989073	0.000874387	0.0211367
cg01238679	9	132526851	NA	Island	0.0546594	0.0532852	-0.0016054	0.106599	0.0553598	0.0558382	0.000498061	0.6327
cg02288301	13	107720505	TNFSF13B;TNFSF13B	NA	0.0759581	0.0777114	0.00319545	0.106601	0.0946355	0.0942025	0.00315182	0.150728
cg17896573	12	105874607	C12orf23	S_Shore	0.0131744	0.0128869	-0.000525745	0.106602	0.0135158	0.0127801	-0.00058435	0.0650691
cg23518532	15	63871171	DENND4A;DENND4A	Island	0.0133336	0.0126432	-0.000511469	0.106605	0.0134474	0.0128202	-0.000335774	0.277311
cg14326196	18	70416242	LOC400657	Island	0.00769975	0.00819816	0.000293904	0.106608	0.00822323	0.00808979	-0.00022879	0.234301
cg26025543	1	208680314	HHAT;HHAT;HHAT;HHAT;HHAT;HHAT	NA	0.878899	0.882382	0.0025898	0.106609	0.876126	0.881816	0.00501546	0.00201367
cg07779120	10	126140113	LHPP;LHPP	N_Shore	0.856448	0.85244	-0.00620946	0.10661	0.835791	0.840618	0.0020152	0.639942
cg08320059	19	50926215	FBXO46	Island	0.00321156	0.0028595	-0.000227016	0.106611	0.00348243	0.00295857	-0.000331445	0.269857
cg01753327	5	5705693	NA	NA	0.915851	0.916937	0.00213843	0.106611	0.919437	0.917434	-0.00209865	0.108711
cg27326026	14	85068245	FLRT2	Island	0.00744172	0.00712315	-0.000348969	0.106611	0.00795695	0.00716949	-0.000704417	0.000517146
cg14551952	15	94713959	NA	S_Shore	0.204729	0.206473	0.00817378	0.106613	0.235591	0.225292	-0.00231782	0.651764
cg03130669	3	185802111	NA	Island	0.0113395	0.010237	-0.000575147	0.106613	0.0117071	0.0106057	-0.000440189	0.374751
cg04098023	3	45999854	FYCO1	NA	0.00716272	0.00757946	0.000481621	0.106613	0.00753554	0.00721891	-0.000211158	0.453314
cg09749638	10	38934305	NA	Island	0.397529	0.396229	-0.00225876	0.106616	0.396696	0.394137	-0.00279037	0.0542721
cg05916264	1	221600669	SUSD4;SUSD4	N_Shelf	0.954124	0.951233	-0.00230958	0.106617	0.950488	0.950104	-2.08186e-05	0.989093
cg20967819	14	60022491	C14orf39;C14orf39	Island	0.112479	0.107837	-0.00812513	0.106618	0.114688	0.108322	-0.00989438	0.0440252
cg00316602	19	13808262	MIR27A;MIR24-2	S_Shelf	0.395883	0.40028	0.00790182	0.106619	0.421237	0.414042	-0.00166765	0.739037
cg27584828	7	80190173	NA	NA	0.727944	0.729096	-0.00828852	0.106622	0.694794	0.704768	-0.000535327	0.919712
cg08534147	10	98731010	C10orf12	NA	0.963772	0.962146	-0.00151235	0.106623	0.961537	0.961399	-0.000135343	0.89878
cg16857825	1	153209973	SHC1;SHC1;SHC1;SHC1	N_Shelf	0.0552076	0.0530435	-0.00479747	0.106628	0.0484261	0.0461732	-0.00331938	0.217044
cg21773314	4	46087010	GABRA2;GABRA2	Island	0.0174627	0.0180467	0.000462022	0.106628	0.0187082	0.0178785	-0.000943183	0.0866545
cg15808472	6	132876607	STX7	S_Shore	0.822938	0.818402	-0.0073281	0.10663	0.797015	0.800413	-0.000912155	0.858041
cg04981203	10	35145216	PARD3	Island	0.00513173	0.00485262	-0.000252261	0.106632	0.00643966	0.00563615	-0.00061539	0.0169465
cg20261167	2	151826446	RBM43	Island	0.00735523	0.00710194	-0.00027481	0.106632	0.00732052	0.00704639	-0.000239237	0.208887
cg15961211	18	12981151	CEP192	Island	0.0112433	0.010017	-0.000772374	0.106638	0.0120267	0.0103322	-0.00142262	0.00685282
cg13249096	4	88464056	HSD17B13;HSD17B13	NA	0.92758	0.925347	-0.00273196	0.106639	0.926096	0.926054	0.000467267	0.760555
cg13841804	10	15166565	ACBD7	N_Shelf	0.73539	0.724271	-0.0139834	0.106644	0.696168	0.695748	-0.00750773	0.380993
cg12389767	1	233334312	NA	Island	0.0189786	0.0170198	-0.000942056	0.106648	0.0216406	0.0183862	-0.00215039	0.00454262
cg05870645	7	157502121	PTPRN2;PTPRN2;PTPRN2	NA	0.631619	0.621996	-0.0127896	0.106655	0.599301	0.59215	-0.0131731	0.0997298
cg18983090	17	78528265	B3GNTL1	NA	0.983533	0.983108	-0.000612097	0.106658	0.982996	0.983276	0.000203051	0.605328
cg24136690	3	179298810	NA	NA	0.876153	0.873479	0.00302381	0.106659	0.873718	0.868046	0.00165766	0.415126
cg13950558	1	157824510	APCS	NA	0.970002	0.969431	-0.000885847	0.106661	0.969284	0.969676	0.000296237	0.586308
cg27088491	6	37733007	MDGA1	N_Shore	0.77725	0.778133	-0.00673375	0.106668	0.748824	0.754347	-0.00183204	0.670344
cg13579661	17	23963471	FLJ25006;LOC645851	NA	0.903431	0.907927	0.00214071	0.106671	0.895422	0.899891	0.00188017	0.164968
cg24788771	6	27450920	ZNF204P	S_Shore	0.0218563	0.0212617	-0.000733854	0.106676	0.0220518	0.0215295	-0.000399878	0.374205
cg02407342	15	73115889	PPCDC	NA	0.870961	0.870731	-0.00507014	0.106677	0.848225	0.849839	-0.00383523	0.217667
cg06671660	16	1435123	CCDC154;CLCN7;CLCN7	Island	0.69638	0.702541	0.00773153	0.10668	0.712731	0.711458	0.000484427	0.921288
cg12395929	5	65475746	SFRS12;SFRS12	Island	0.010897	0.0100979	-0.000497009	0.106681	0.0113262	0.0103545	-0.000653308	0.16242
cg24859602	20	1047736	PSMF1;PSMF1	S_Shore	0.0170615	0.0162418	-0.00063444	0.106682	0.0166884	0.0155264	-0.000681718	0.0608506
cg13579852	4	174492127	HMGB2;HMGB2;HMGB2;HMGB2	Island	0.0232903	0.022196	-0.000842604	0.106682	0.0238158	0.0238818	0.000130723	0.807963
cg04681525	16	86179979	NA	NA	0.0237932	0.0222734	-0.00106962	0.106683	0.0264987	0.0252754	-0.000422126	0.562495
cg01413314	11	82121609	FAM181B	Island	0.0193847	0.0184591	-0.000932291	0.106684	0.0191369	0.0174933	-0.00127055	0.00281575
cg03664802	2	146330921	NA	NA	0.967471	0.964621	-0.00207942	0.106687	0.966087	0.965045	-0.000682293	0.612029
cg24126851	11	66962884	CORO1B;CORO1B;PTPRCAP	S_Shelf	0.971037	0.969917	-0.00190016	0.106689	0.973824	0.973378	-0.00124676	0.146147
cg17369091	10	104164266	PSD	S_Shelf	0.917616	0.923576	0.0024531	0.106689	0.91705	0.920537	-0.000110721	0.944177
cg13556224	1	108309730	VAV3	S_Shore	0.0069495	0.00671603	-0.000313978	0.106691	0.00732428	0.00674042	-0.000542851	0.0152372
cg08047338	13	30645897	NA	NA	0.78592	0.785263	-0.00853874	0.106691	0.745803	0.751215	-0.00418437	0.455814
cg04871330	22	23153509	ADORA2A	S_Shelf	0.322711	0.328735	0.0106076	0.106696	0.338193	0.339738	0.00888245	0.168661
cg03720100	11	124310748	HEPACAM	NA	0.971924	0.970087	-0.00215163	0.106696	0.970448	0.970884	9.52156e-05	0.927574
cg22360277	6	13723517	NOL7	Island	0.00989176	0.0102313	0.000463468	0.106698	0.011518	0.0111148	-0.000212841	0.534633
cg12837215	10	118376941	PNLIPRP2	N_Shore	0.0783449	0.0816417	0.00307126	0.106699	0.0801682	0.0812277	0.00198592	0.315174
cg14910175	14	61287559	NA	Island	0.0184478	0.0176605	-0.000693022	0.1067	0.0184671	0.0174201	-0.000530011	0.2098
cg07924154	8	54667856	NA	N_Shore	0.932355	0.935867	0.00195498	0.106701	0.933538	0.936889	0.0018155	0.116001
cg22159947	20	61840754	LIME1;SLC2A4RG	Island	0.0368525	0.0391016	0.00195323	0.106702	0.0344154	0.0348142	0.000510197	0.609799
cg03648823	4	158362889	GRIA2;GRIA2;GRIA2	Island	0.0264044	0.0272452	0.00099823	0.106702	0.0278459	0.0270572	-0.000488118	0.320141
cg23621158	19	62659418	VN1R1	NA	0.934346	0.937544	0.0024566	0.106703	0.928974	0.935796	0.00614664	0.000267947
cg17509967	19	8306854	KANK3	S_Shore	0.584853	0.579782	-0.00609303	0.106704	0.579679	0.572646	-0.00849223	0.0264154
cg22522066	8	999789	NA	NA	0.93477	0.936932	0.0015277	0.106704	0.937554	0.936303	-0.00184453	0.054411
cg13600480	12	121488060	NA	NA	0.680558	0.682179	-0.00677747	0.106705	0.644131	0.64949	-0.00316535	0.444481
cg02618071	11	110675075	C11orf92;C11orf93	Island	0.00413072	0.00368781	-0.000245535	0.106706	0.0043982	0.00380874	-0.000365662	0.25563
cg05923854	11	60475458	SLC15A3;SLC15A3	Island	0.0594941	0.0594945	0.00199986	0.10671	0.0768591	0.0766459	0.00161113	0.375557
cg27381542	13	48004754	RCBTB2	Island	0.0467165	0.0457269	0.00148076	0.10671	0.0476811	0.0459831	-0.000483973	0.638202
cg07885166	12	3433693	NA	NA	0.699545	0.711993	0.00780544	0.106716	0.680985	0.691071	0.00426408	0.378986
cg14643497	13	18138901	NA	S_Shore	0.959516	0.958683	-0.0014092	0.106716	0.958948	0.95902	-0.000473695	0.57257
cg20601620	11	67541065	ALDH3B1;ALDH3B1;ALDH3B1	NA	0.0281055	0.0270108	-0.00161714	0.106717	0.0261637	0.0247541	-0.00194987	0.0353232
cg01174752	2	174632676	NA	NA	0.357446	0.363543	0.00972089	0.106719	0.38595	0.382438	0.00306306	0.609193
cg17826168	7	1917384	MAD1L1;MAD1L1;MAD1L1	S_Shore	0.869995	0.873008	0.00226371	0.106721	0.866969	0.869559	0.00118994	0.401369
cg14959260	5	5625550	NA	NA	0.739015	0.734936	-0.00592453	0.106725	0.746232	0.738499	-0.00796936	0.0313029
cg23668631	19	10489183	S1PR5;S1PR5	Island	0.00864201	0.0078596	-0.000474552	0.106726	0.00969939	0.00805356	-0.00146688	0.0012634
cg19947611	1	109453978	C1orf194	N_Shelf	0.950332	0.952712	0.00195872	0.106726	0.946566	0.951028	0.00350491	0.0054627
cg00139037	12	120973237	BCL7A;BCL7A	NA	0.972977	0.974051	0.000799955	0.106726	0.973393	0.973739	0.00020054	0.691734
cg01481989	2	79593816	CTNNA2;CTNNA2;CTNNA2;CTNNA2	S_Shore	0.0167204	0.0158606	-0.00070813	0.10673	0.0162341	0.0151267	-0.000943768	0.0264113
cg05979457	3	143779533	ATR	N_Shore	0.0698878	0.0656661	-0.00350483	0.106734	0.0642399	0.0629657	-0.00125891	0.530774
cg04308346	1	224804389	C1orf95	S_Shore	0.0318202	0.0326901	0.00100276	0.106735	0.0325322	0.0326352	0.00154989	0.0116387
cg04141788	1	226724250	NA	N_Shore	0.121438	0.118024	-0.00345883	0.106735	0.125945	0.125903	4.6784e-05	0.983154
cg01341572	1	11104636	MTOR	NA	0.980503	0.981237	0.00112764	0.106737	0.980173	0.980895	0.000813463	0.154547
cg19713140	6	137852803	NA	S_Shore	0.577967	0.58173	0.00604002	0.106739	0.607389	0.611625	0.00683245	0.0726779
cg18544058	4	187456532	NA	Island	0.199068	0.184262	-0.0114292	0.106748	0.205318	0.187543	-0.0147734	0.0331316
cg06646021	20	35405726	SRC	N_Shore	0.249808	0.256818	0.0063784	0.106749	0.228078	0.24217	0.0124975	0.00107844
cg10005998	13	44843296	LOC100190939	NA	0.147386	0.153133	0.00459524	0.106749	0.16551	0.167418	0.00435895	0.149211
cg12918961	20	44076089	MMP9	Island	0.00437029	0.00395084	-0.000281356	0.106755	0.0047576	0.00415466	-0.00040276	0.264004
cg10831391	8	145187815	OPLAH	Island	0.0738202	0.0773353	0.00234847	0.106761	0.0718853	0.0746991	0.00225806	0.110704
cg05130304	8	10506720	RP1L1	N_Shore	0.915016	0.92151	0.00407153	0.106762	0.911496	0.916171	0.00628284	0.0150127
cg11014921	4	4380342	NA	NA	0.0249267	0.0233961	-0.00155123	0.106762	0.0302154	0.0281565	-0.00163368	0.167909
cg15025647	20	929850	RSPO4;RSPO4	N_Shore	0.94983	0.952206	0.00125002	0.106763	0.950213	0.950545	-0.000342604	0.668284
cg21127268	14	36198541	PAX9	S_Shore	0.183921	0.186434	0.00557882	0.106765	0.194342	0.197867	0.00644472	0.0671948
cg12097330	2	104827624	NA	Island	0.010607	0.00989494	-0.000559096	0.106766	0.011139	0.00996374	-0.00084789	0.0625024
cg16300300	16	81218228	CDH13	Island	0.00969035	0.0101521	0.000336908	0.106769	0.0100228	0.0100257	9.20492e-06	0.963928
cg21518432	14	78816533	NRXN3;NRXN3;NRXN3	S_Shore	0.0308614	0.0296188	-0.00125976	0.10677	0.0337498	0.0324537	-0.000884793	0.298639
cg15055395	3	53139628	RFT1	Island	0.00629847	0.00602663	-0.000266456	0.10677	0.00644071	0.00623664	-0.000125872	0.418327
cg02637253	1	144286927	PIAS3	Island	0.00802672	0.00765472	-0.000389417	0.106772	0.00925269	0.00845973	-0.000497238	0.0632546
cg01098886	17	39645295	UBTF;UBTF;UBTF	S_Shore	0.883746	0.886683	0.00209753	0.106772	0.886847	0.888839	0.0010152	0.439791
cg01603396	13	27438622	CDX2	Island	0.0467622	0.0482194	0.00124605	0.106773	0.051637	0.0540275	0.00246132	0.00478575
cg23068558	7	27122587	HOXA3;HOXA3	S_Shore	0.885746	0.886049	-0.00417512	0.106774	0.87268	0.871076	-0.00681672	0.0161595
cg16219283	3	51977035	PCBP4	NA	0.0136508	0.0145213	0.000526996	0.106774	0.0149984	0.0144062	-0.000808256	0.0221749
cg16449649	19	63138800	ZNF418	S_Shore	0.106882	0.10309	-0.00562515	0.106775	0.107161	0.102545	-0.00554837	0.0947328
cg16458170	14	21540951	NA	NA	0.567565	0.578848	0.00757794	0.106778	0.552214	0.569244	0.0117036	0.011829
cg13463367	17	38831570	ARL4D	N_Shore	0.070608	0.0736841	0.00231173	0.106781	0.0682438	0.0686446	0.000163785	0.908261
cg09250473	3	53177364	PRKCD;PRKCD	NA	0.522537	0.514317	-0.00592252	0.106782	0.531023	0.521801	-0.00569189	0.135783
cg05936487	6	43592917	YIPF3;POLR1C;POLR1C	S_Shore	0.00731555	0.0069744	-0.000468866	0.106783	0.00776142	0.00716322	-0.000554443	0.0617372
cg27512082	1	245678071	NLRP3;NLRP3;NLRP3;NLRP3;NLRP3	N_Shelf	0.172712	0.166445	-0.0115942	0.106785	0.167832	0.159907	-0.014546	0.0357942
cg06080459	19	55132725	NA	NA	0.0680681	0.0653123	-0.00312543	0.106791	0.0664765	0.0678589	0.0014411	0.464202
cg13489528	17	76628306	BAIAP2;BAIAP2;BAIAP2;BAIAP2	S_Shelf	0.820364	0.819775	-0.00418479	0.106799	0.808753	0.809568	0.000511807	0.856631
cg01300317	20	2621003	EBF4	Island	0.0112591	0.0134972	0.00235586	0.106799	0.0120006	0.0141467	0.00202275	0.169398
cg09058293	11	10672021	MRVI1;MRVI1;MRVI1;MRVI1;MRVI1	NA	0.965912	0.967122	0.000873262	0.106799	0.965723	0.966628	0.00048468	0.357447
cg26633120	13	37174207	TRPC4;TRPC4;TRPC4;TRPC4;TRPC4;TRPC4	NA	0.957516	0.954984	-0.00218776	0.106799	0.954064	0.954572	0.000555928	0.701572
cg23332586	17	37530951	RAB5C;RAB5C	S_Shelf	0.955428	0.956916	0.00112018	0.106799	0.955903	0.956625	0.000486029	0.467237
cg05244029	6	602150	HUS1B;EXOC2	Island	0.92183	0.925378	0.00275988	0.106803	0.920351	0.922161	0.00132009	0.46581
cg12142865	3	50343951	RASSF1;RASSF1;RASSF1;RASSF1	S_Shelf	0.94028	0.942595	0.00141949	0.106804	0.941294	0.942048	0.000328152	0.709747
cg17002774	11	117777206	ATP5L	N_Shore	0.005836	0.00552034	-0.000272258	0.106805	0.00675016	0.00658157	4.25295e-05	0.867184
cg21387302	21	44567099	PFKL;PFKL	Island	0.953359	0.954655	0.00135278	0.106805	0.953553	0.953672	-7.16533e-06	0.993142
cg13488186	1	11366653	NA	NA	0.122837	0.115542	-0.00468234	0.106806	0.137865	0.127702	-0.00595025	0.043752
cg17712828	14	33602642	NA	S_Shelf	0.837047	0.834801	-0.00512283	0.106811	0.819997	0.820677	-0.00509525	0.151897
cg21121336	21	43554353	NA	NA	0.00527105	0.00498227	-0.000323641	0.106813	0.00604316	0.0054284	-0.000519691	0.0172883
cg10611760	19	17349445	PLVAP	S_Shore	0.202106	0.193111	-0.00635946	0.106815	0.214024	0.19371	-0.0152428	7.78529e-05
cg06338499	4	5104397	STK32B	Island	0.00362889	0.00328521	-0.000234577	0.106815	0.00395196	0.00329278	-0.000513871	0.100464
cg08293531	2	5754799	SOX11;SOX11	Island	0.0288949	0.0282546	-0.000826274	0.106816	0.0294656	0.0290206	-0.000577666	0.287348
cg02756106	17	2159946	SRR	NA	0.928052	0.926031	-0.00290008	0.106817	0.924668	0.922492	-0.00318279	0.103495
cg20463403	16	80163596	CMIP;CMIP	NA	0.967853	0.96713	-0.000923698	0.106818	0.96709	0.967655	0.000384963	0.488701
cg00408964	2	113549428	IL1F10;IL1F10	NA	0.810426	0.815579	0.00574642	0.106819	0.834287	0.838136	0.0058231	0.0655319
cg08116998	15	54544617	MNS1;MNS1	Island	0.0156257	0.0160627	0.000560196	0.106819	0.0157808	0.0159367	0.000433311	0.232458
cg17447791	18	31124290	ZNF271;ZNF397OS;ZNF271;ZNF397OS	Island	0.0191962	0.0198577	0.000452026	0.10682	0.0197191	0.0198164	0.000258791	0.395944
cg10167296	1	116320508	SLC22A15	Island	0.0272805	0.0283679	0.000726768	0.10682	0.0289758	0.0295642	0.00105835	0.0237025
cg08839164	2	180136990	ZNF385B;ZNF385B;ZNF385B	NA	0.954794	0.955812	0.00170263	0.106827	0.954396	0.95559	0.00140923	0.170131
cg26015973	11	72173548	STARD10	S_Shelf	0.947907	0.949732	0.00118772	0.106828	0.947515	0.946528	-0.0014063	0.0695369
cg16423738	4	188368616	NA	NA	0.891784	0.882907	-0.00581791	0.106833	0.890691	0.887234	-0.000925921	0.784592
cg22379708	11	94109530	NA	N_Shelf	0.957255	0.953813	-0.00227323	0.106837	0.953681	0.953449	0.000506392	0.732623
cg01020368	21	36993677	SIM2;SIM2	Island	0.0321853	0.033227	0.00142795	0.106837	0.0316054	0.0310843	-2.3934e-05	0.970565
cg13388615	21	36995804	SIM2;SIM2	S_Shore	0.0933243	0.0950157	0.00435405	0.106838	0.104643	0.103858	0.00263614	0.349129
cg20824237	7	92695212	HEPACAM2	NA	0.939149	0.935791	-0.00300808	0.106838	0.93468	0.93433	-0.000300649	0.870535
cg00783759	1	54187713	LRRC42	S_Shelf	0.967529	0.965179	-0.00172495	0.106841	0.964739	0.965704	0.00120864	0.252658
cg25480395	12	45777801	NA	NA	0.911761	0.909818	-0.00443574	0.106843	0.893509	0.897697	-0.000130415	0.963875
cg12889133	11	133788074	B3GAT1;B3GAT1	Island	0.0138351	0.012933	-0.000711962	0.106848	0.0154093	0.0137266	-0.000897931	0.15965
cg09254098	13	27417388	ATP5EP2	NA	0.248901	0.240161	-0.00517644	0.106852	0.2466	0.23918	-0.00599131	0.0633072
cg14145338	6	87782394	HTR1E	NA	0.982558	0.981451	-0.00091954	0.106856	0.980716	0.981508	0.00101545	0.104492
cg22572614	10	124885438	HMX3	Island	0.0189182	0.020047	0.000658012	0.106856	0.0201494	0.0197309	-0.000529998	0.238744
cg16986921	12	55923704	STAC3	Island	0.0054701	0.00487129	-0.000330966	0.10686	0.00587259	0.00500051	-0.000488428	0.217845
cg21967637	20	58003918	CDH26;CDH26	NA	0.945041	0.947467	0.00151062	0.10686	0.944276	0.947345	0.00167016	0.065094
cg18313148	2	25048501	DNAJC27	Island	0.0149781	0.0155376	0.000575188	0.106861	0.0160071	0.0154394	-7.49238e-05	0.835254
cg15969216	6	139351014	REPS1;REPS1;REPS1;REPS1	Island	0.00331708	0.00291925	-0.00023471	0.106861	0.00361728	0.00300351	-0.000408573	0.154788
cg14271150	20	25010827	VSX1;VSX1	Island	0.00873861	0.00822899	-0.000537674	0.106863	0.0100416	0.00923606	-0.000627693	0.234725
cg19749560	12	131356098	GALNT9	Island	0.794046	0.800075	0.00442457	0.106864	0.793023	0.799322	0.00454954	0.0981503
cg09000199	1	173259053	MRPS14	Island	0.00807526	0.00780527	-0.000351218	0.10687	0.00860026	0.00787661	-0.000718926	0.0015481
cg08105352	16	30681011	RNF40;C16orf93;C16orf93	Island	0.034301	0.0338798	-0.00091144	0.106872	0.0339548	0.0345039	0.000483913	0.4006
cg10983623	1	172103921	ZBTB37;SNORD76;SNORD74;SNORD75;GAS5;ZBTB37	Island	0.0366763	0.0373611	0.00113337	0.106872	0.0393074	0.0367156	-0.00166388	0.0378426
cg16792613	19	47623519	LIPE	S_Shelf	0.942419	0.939727	-0.00233967	0.106872	0.942968	0.942923	0.000282452	0.838118
cg08275802	12	97315578	NA	NA	0.0160047	0.0153799	-0.000715915	0.106873	0.0169687	0.0154697	-0.00124246	0.00800619
cg04553632	6	34167696	GRM4	NA	0.906969	0.910531	0.00190433	0.106874	0.906749	0.909763	0.00185885	0.114421
cg08871016	17	71975929	AANAT;AANAT	N_Shelf	0.884102	0.881308	-0.00315605	0.106879	0.885858	0.885445	-0.00054495	0.765425
cg00987513	16	87047052	ZFPM1	Island	0.0477715	0.0538966	0.00506243	0.10688	0.0508028	0.0537135	0.00155103	0.628837
cg07322512	4	13145507	NA	N_Shore	0.0083512	0.00798476	-0.000359928	0.106887	0.00934754	0.00853087	-0.000695711	0.00593235
cg16902425	15	25086326	GABRG3	NA	0.75905	0.764845	0.00474964	0.106887	0.768092	0.768822	0.000259174	0.931184
cg19472611	12	20853690	SLCO1B3	NA	0.69591	0.679498	-0.00701434	0.106889	0.685939	0.668414	-0.00492159	0.294605
cg12629689	5	1908899	NA	N_Shore	0.904186	0.901666	-0.00384986	0.10689	0.908423	0.902136	-0.00729422	0.00267519
cg25104584	1	198905825	DDX59	Island	0.0147382	0.0152566	0.000355138	0.106894	0.0149202	0.0150437	4.44802e-07	0.99838
cg00672622	12	29827342	TMTC1	Island	0.00792591	0.00718797	-0.000386059	0.106894	0.00838702	0.00727619	-0.000679439	0.0996341
cg21572897	1	151352273	SPRR2F	NA	0.890293	0.884153	-0.00414058	0.106896	0.892297	0.891122	0.00026826	0.911201
cg10557147	5	1246802	NA	Island	0.984027	0.985752	0.000893786	0.106897	0.983873	0.984852	0.000134133	0.84132
cg16148871	14	23700352	IRF9;IRF9	NA	0.0144842	0.0142473	-0.000476143	0.106901	0.0142936	0.0141401	-8.78215e-05	0.754401
cg19453059	2	219624724	NA	N_Shelf	0.909926	0.913437	0.00193043	0.106905	0.911372	0.912601	0.000949785	0.431687
cg11113644	2	106865278	ST6GAL2;ST6GAL2;ST6GAL2	N_Shelf	0.958167	0.960055	0.00198254	0.106906	0.959663	0.95978	5.95859e-05	0.959548
cg07354728	4	41631791	TMEM33	N_Shore	0.0174681	0.0165854	-0.000893103	0.106908	0.0183857	0.017776	-0.000312698	0.571886
cg26567943	10	110215890	NA	N_Shore	0.0906891	0.0883663	-0.00322177	0.106908	0.0961713	0.0940983	-0.00196972	0.325555
cg12885244	7	129812714	CPA1	S_Shelf	0.957315	0.959258	0.00100281	0.106909	0.958391	0.95908	0.000242445	0.691932
cg18071202	19	12467183	ZNF709	Island	0.00421957	0.00403518	-0.000185307	0.106913	0.00433742	0.00408132	-0.000190575	0.0838732
cg21877368	6	127707008	ECHDC1;ECHDC1;ECHDC1;ECHDC1	S_Shore	0.0149047	0.0140245	-0.000794325	0.106914	0.0175105	0.0152689	-0.00167673	0.00276356
cg12162201	16	29744557	MVP;MVP	NA	0.454248	0.446825	-0.00930249	0.106914	0.442121	0.435859	-0.00898095	0.121881
cg25190126	3	123617604	WDR5B	Island	0.00366904	0.00351488	-0.00014809	0.106915	0.00380382	0.00356674	-0.000188691	0.0542578
cg03418289	3	123883164	PARP14	S_Shore	0.297581	0.300825	0.00883612	0.106917	0.316097	0.322068	0.0119596	0.0310691
cg17703629	2	219232319	ZNF142;BCS1L;BCS1L	Island	0.0124264	0.0133203	0.000494758	0.10692	0.0132039	0.0129188	-0.000456515	0.140404
cg13849422	8	904572	NA	N_Shore	0.971822	0.970337	-0.00119764	0.106921	0.969946	0.970221	0.000446547	0.584225
cg11703683	7	19118542	NA	Island	0.0408128	0.0426681	0.00130381	0.106922	0.0431263	0.043758	0.000640875	0.426938
cg24617696	17	7095997	C17orf81;DULLARD;C17orf81;C17orf81;C17orf81;DULLARD	Island	0.00753974	0.00731215	-0.000264777	0.106922	0.00743145	0.00724394	-0.000139387	0.368001
cg23072559	6	28475454	ZSCAN12;ZSCAN12;ZSCAN12	Island	0.0146449	0.014206	-0.000486415	0.106923	0.0154755	0.01509	-5.5965e-05	0.870147
cg16283362	12	101875336	ASCL1	N_Shore	0.0491125	0.0482558	-0.00119556	0.106924	0.0489981	0.0470745	-0.00160085	0.0236518
cg01708812	13	27392996	PDX1	Island	0.0203254	0.0193992	-0.000842028	0.106926	0.0223085	0.02056	-0.00122859	0.0145256
cg03243946	14	30577467	AP4S1;AP4S1	NA	0.917983	0.917828	-0.00248278	0.106927	0.910637	0.912207	-0.0012178	0.436999
cg25882366	15	99796891	PCSK6;PCSK6;PCSK6;PCSK6;PCSK6;PCSK6;PCSK6;PCSK6	NA	0.960531	0.959289	-0.00135881	0.106928	0.958495	0.959184	0.00055972	0.51292
cg27016494	16	4688508	ANKS3	NA	0.982303	0.984073	0.000794609	0.106928	0.981631	0.983447	0.000861512	0.126172
ch.9.1169222R	19	61867300	ZNF835	Island	0.918309	0.928981	0.00522835	0.106929	0.913251	0.927729	0.00849687	0.00989813
cg11652252	4	174326330	GALNT7	N_Shore	0.00823335	0.00759506	-0.000539727	0.106929	0.00879686	0.00732974	-0.00126115	0.0039316
cg05781826	1	220951535	AIDA;C1orf58	N_Shore	0.0172635	0.0184182	0.000650783	0.106929	0.0190517	0.0189326	-0.000344193	0.401644
cg04527018	1	119352842	NA	Island	0.00613818	0.00594208	-0.000258589	0.106929	0.00676844	0.00618243	-0.000524838	0.00303549
cg04799838	10	70803008	HK1;HK1;HK1;HK1;HK1	NA	0.00620435	0.00603119	-0.000277399	0.106929	0.00676222	0.00613617	-0.000616431	0.00167816
cg17528700	6	56816722	DST;DST;DST;DST	Island	0.00590559	0.00570295	-0.000218012	0.106932	0.0058765	0.00578455	-8.95885e-06	0.95103
cg10006419	16	56054325	POLR2C	Island	0.0186935	0.0169704	-0.00218051	0.106933	0.0188824	0.0173968	-0.00163884	0.248118
cg01965425	19	42961613	ZNF573	N_Shore	0.0145371	0.0144774	-0.000470397	0.106935	0.0154125	0.0147065	-0.00082633	0.0064313
cg05233079	4	154362162	TRIM2;TRIM2	N_Shore	0.962295	0.959914	-0.00183749	0.106937	0.959959	0.95941	-5.61268e-05	0.960717
cg25777409	1	53079315	ZYG11A	N_Shore	0.731208	0.721531	-0.00806844	0.106943	0.744004	0.734999	-0.00631478	0.186038
cg05708073	6	147866027	NA	N_Shelf	0.968004	0.965086	-0.00197619	0.106944	0.965449	0.964164	-0.000760992	0.561154
cg02292206	2	99576689	AFF3;AFF3	Island	0.907172	0.905878	-0.00412231	0.106945	0.902467	0.89916	-0.00760596	0.00690828
cg04902474	18	16945929	ROCK1	Island	0.0214873	0.0225658	0.000703308	0.106947	0.0223487	0.0222768	-0.000564843	0.192641
cg18375860	1	23798461	NA	NA	0.95643	0.960663	0.00369842	0.106947	0.955641	0.95946	0.00326931	0.185209
cg02504716	16	64347048	NA	NA	0.975166	0.974375	-0.00114467	0.106951	0.974595	0.974849	0.000148444	0.829837
cg25087851	3	44889675	TGM4	NA	0.937176	0.940285	0.0024114	0.10696	0.935267	0.93882	0.0024289	0.101692
cg15793577	5	112658889	MCC;MCC	S_Shore	0.0631358	0.0613705	-0.0018586	0.106961	0.0666035	0.0617736	-0.00475268	7.28461e-05
cg10103111	15	63389376	NA	NA	0.939323	0.93846	-0.00193941	0.106963	0.93662	0.93677	-0.00129168	0.306861
cg25462384	6	31816266	MSH5;MSH5;MSH5;MSH5	Island	0.181911	0.184637	0.00239041	0.106963	0.184647	0.188478	0.00434171	0.0035572
ch.11.2136200F	14	66044657	GPHN;GPHN;GPHN;GPHN	Island	0.0322834	0.0316655	-0.000764018	0.106971	0.0335209	0.0320302	-0.00115719	0.0354482
cg19296371	1	223184299	DNAH14;DNAH14;DNAH14	Island	0.00590218	0.00516073	-0.000417411	0.106971	0.00631826	0.00526803	-0.000680222	0.0569301
cg16034652	16	86294333	LOC100129637	Island	0.507842	0.512094	0.00767003	0.106972	0.538448	0.534946	0.000865669	0.857038
cg13993909	13	26151477	WASF3	NA	0.909326	0.903625	-0.00405807	0.106973	0.905411	0.906826	0.00314691	0.22954
cg12873119	4	53423411	RASL11B;RASL11B	Island	0.00427802	0.00389862	-0.000253531	0.106974	0.00589377	0.00496963	-0.000730366	0.0433906
cg03641858	13	37821576	UFM1	N_Shore	0.00689816	0.00668846	-0.00045554	0.106976	0.00732261	0.00669619	-0.000653545	0.00178491
cg23164938	7	3986439	SDK1	NA	0.847224	0.851181	0.00517211	0.106988	0.849908	0.860166	0.0119552	8.78863e-05
cg03245632	4	153493568	FBXW7;FBXW7;FBXW7	NA	0.732938	0.733005	-0.00709196	0.106989	0.705585	0.705103	-0.00807733	0.0671711
cg09152582	12	61614425	PPM1H	Island	0.00638852	0.00550581	-0.000478469	0.10699	0.00657923	0.00576757	-0.000356825	0.369904
ch.2.171328329F	17	7078647	DVL2	Island	0.017069	0.0177073	0.000587473	0.106992	0.0176756	0.017317	-0.000472633	0.173031
cg17454561	12	55159883	GLS2	NA	0.975963	0.977312	0.000985884	0.106995	0.975644	0.977103	0.00117398	0.0623631
cg20091187	1	15723043	CASP9;CASP9	N_Shore	0.00748798	0.00722578	-0.000362358	0.106996	0.00783404	0.00718669	-0.000627492	0.00714549
cg23752923	1	40139940	MYCL1;MYCL1;MYCL1;MYCL1	Island	0.00505374	0.00453116	-0.000288427	0.107004	0.0052561	0.00456853	-0.000434243	0.239647
cg24954895	17	21222100	KCNJ12	Island	0.230071	0.220208	-0.00812904	0.107006	0.271405	0.258417	-0.0102273	0.0515141
cg18643093	3	132228132	NEK11;ASTE1;ASTE1;NEK11;NEK11	Island	0.0135635	0.0145592	0.00104583	0.107013	0.0162424	0.016908	0.000996147	0.194066
cg07513446	2	75281471	TACR1;TACR1	Island	0.00382959	0.00339768	-0.000259862	0.107014	0.00409988	0.00340519	-0.000477602	0.124963
cg08975720	1	150001818	OAZ3;MRPL9	N_Shore	0.901693	0.900395	-0.00323612	0.107014	0.882314	0.884489	-0.00030198	0.899618
cg22573456	22	18025893	NA	S_Shore	0.975128	0.974322	-0.000867413	0.107016	0.973763	0.974579	0.000648257	0.242398
cg27005255	2	10837546	ATP6V1C2;ATP6V1C2	NA	0.937913	0.940011	0.00190653	0.107017	0.938777	0.937049	0.000148499	0.903347
cg01763821	4	6726575	LOC93622	N_Shore	0.00670506	0.00552703	-0.00152761	0.107017	0.0072529	0.00570137	-0.00172296	0.122767
cg11424962	2	54803966	NA	Island	0.0113534	0.0117277	0.000320299	0.107021	0.0114682	0.0115581	0.000248495	0.210788
cg18390621	17	73683252	TK1	NA	0.9436	0.941742	-0.00251851	0.107024	0.939645	0.941665	0.00230001	0.162167
cg12271800	7	21763801	DNAH11	NA	0.476224	0.460593	-0.012536	0.107032	0.495001	0.472827	-0.0180617	0.0229155
cg21733911	5	148501643	ABLIM3	Island	0.106704	0.110075	0.00365432	0.107033	0.103186	0.107644	0.00487024	0.033922
cg08471335	12	112071723	CCDC42B	N_Shelf	0.375316	0.374393	-0.00608778	0.107034	0.356192	0.356224	-0.00455499	0.209045
cg07684460	6	27369645	NA	S_Shelf	0.0572712	0.0593854	0.00240804	0.107035	0.0714479	0.0701673	0.000251911	0.884997
cg00306905	1	6342195	ACOT7;ACOT7;ACOT7;ACOT7	NA	0.448721	0.460789	0.0125477	0.107038	0.428217	0.449004	0.0211553	0.00405964
cg16703647	5	102118829	NA	Island	0.0430316	0.0439363	0.00154567	0.107038	0.0426212	0.0436691	0.00176152	0.057467
cg15680660	1	40139183	MYCL1;MYCL1;MYCL1	Island	0.110443	0.115486	0.00383476	0.10704	0.109419	0.112142	0.00271575	0.241694
cg09375065	7	157395696	PTPRN2;PTPRN2;PTPRN2	N_Shore	0.97094	0.972498	0.00138358	0.107041	0.968373	0.970957	0.00292435	0.00192815
cg24646359	1	62675187	USP1;USP1;USP1;USP1	Island	0.0234322	0.0240089	0.000586383	0.107042	0.0235159	0.0242196	0.000369083	0.290625
cg01852328	11	66238157	SPTBN2	NA	0.959057	0.960293	0.00105327	0.107047	0.959232	0.959356	6.71123e-05	0.919468
cg11802765	7	150414152	AGAP3;AGAP3	Island	0.00859878	0.00790189	-0.000454831	0.107052	0.00921835	0.00803162	-0.000771902	0.0643878
cg00341297	13	88042475	NA	NA	0.002771	0.00263696	-0.00014879	0.107053	0.00318968	0.00298651	-0.000163396	0.107124
cg09060849	7	57273496	NA	N_Shore	0.929248	0.931798	0.00186516	0.107055	0.926419	0.929133	0.00228691	0.0707735
cg19498844	7	100396512	NA	Island	0.0267929	0.0261645	-0.000613645	0.107055	0.0283767	0.0276931	-0.000417825	0.32355
cg09255318	10	16518869	PTER;PTER	Island	0.0283362	0.0302502	0.00102932	0.107055	0.0299648	0.0299141	-1.27512e-06	0.998438
cg15076481	8	19214530	SH2D4A	N_Shore	0.724664	0.724343	-0.00722806	0.107056	0.695764	0.701092	-0.0034963	0.440492
cg18908419	12	53005135	COPZ1	NA	0.00630977	0.00611259	-0.000276372	0.107058	0.0066059	0.0061817	-0.000394146	0.0652007
cg04749453	5	6766426	POLS	Island	0.00608987	0.00648243	0.000259892	0.10706	0.0062938	0.00630678	-7.4478e-05	0.658002
cg07935357	2	206256416	NRP2;NRP2;NRP2;NRP2;NRP2;NRP2	N_Shore	0.0883735	0.0803748	-0.00530239	0.107062	0.0915864	0.0909005	0.00358241	0.28113
cg03171361	5	72287491	FCHO2;FCHO2	Island	0.0165404	0.0170958	0.000453902	0.107062	0.018294	0.018091	-0.000169871	0.628124
cg12967001	11	12088454	MICAL2	Island	0.0113885	0.0119096	0.000418209	0.107063	0.0119562	0.0117523	-0.00019121	0.435145
cg04913790	2	239776333	HDAC4	Island	0.973785	0.974622	0.000855555	0.107065	0.974144	0.974559	0.000402293	0.433433
cg11409361	2	131566943	FAM168B	Island	0.0116409	0.0112912	-0.000436489	0.107067	0.0117526	0.0116748	0.000141433	0.593998
cg05332854	17	77478881	LOC92659;MAFG	Island	0.0131608	0.0136267	0.000430379	0.107067	0.0135213	0.0131145	-0.000336332	0.262344
cg21682034	17	2542562	KIAA0664	Island	0.9653	0.964414	-0.00158599	0.107071	0.96608	0.96528	-0.00138244	0.137553
cg04467278	22	45239188	CELSR1	S_Shore	0.97058	0.968599	-0.00147807	0.107072	0.969131	0.968948	0.000229704	0.826763
cg10249506	1	33132163	HPCA	S_Shore	0.0233899	0.0229237	-0.000665838	0.107072	0.0234221	0.0227155	-0.000704154	0.0800228
cg22104487	3	186119161	VPS8;VPS8	NA	0.96377	0.960646	-0.00234793	0.107073	0.960952	0.96143	0.00101794	0.496266
cg12934466	4	41677321	DCAF4L1	N_Shore	0.963753	0.962347	-0.00142338	0.107073	0.962495	0.963127	0.000754402	0.363861
cg01438403	10	18868432	CACNB2;CACNB2;CACNB2;CACNB2;CACNB2;CACNB2;CACNB2;CACNB2;CACNB2	NA	0.973638	0.974714	0.000793221	0.107073	0.974152	0.974072	-0.000264798	0.580464
cg09149851	9	79262902	GNA14	NA	0.0125712	0.0132855	0.000867882	0.107075	0.0137247	0.0145346	0.00123056	0.0420447
cg06984176	2	131566707	FAM168B	N_Shore	0.00801701	0.00763872	-0.00044197	0.107075	0.00824101	0.00735279	-0.000829893	0.00404331
cg04249605	17	46300231	NA	S_Shore	0.0234486	0.0230547	-0.00066644	0.107076	0.0236447	0.0231944	-0.000533409	0.204481
cg23504735	11	449900	PTDSS2	N_Shore	0.967223	0.968315	0.000937168	0.107078	0.966875	0.967402	-0.000161421	0.784152
cg23261372	19	15644848	CYP4F12	NA	0.734053	0.735186	-0.00823122	0.107079	0.701911	0.711854	-0.000164578	0.974127
cg01794156	3	147451079	PLSCR4;PLSCR4;PLSCR4;PLSCR4;PLSCR4	Island	0.00727743	0.00666112	-0.000520343	0.107082	0.00750667	0.00676942	-0.000537831	0.016543
cg06864083	18	12244377	CIDEA;CIDEA;CIDEA	Island	0.0394177	0.0419567	0.00160972	0.10709	0.0420404	0.0408377	-0.00254618	0.0151744
cg05149425	19	60377186	SYT5	S_Shore	0.00792485	0.00763305	-0.000330301	0.107091	0.00830259	0.00787448	-0.000336434	0.237261
cg06816783	11	74072271	NA	Island	0.00924707	0.00849964	-0.000515137	0.107092	0.0112808	0.00995651	-0.000837498	0.159317
cg04049800	8	48686051	KIAA0146	NA	0.828396	0.829254	-0.00693088	0.107095	0.792319	0.799691	-0.00255837	0.564417
cg05976652	8	95717490	NA	N_Shelf	0.809117	0.798284	-0.00761283	0.107098	0.802676	0.795225	-0.00244233	0.600519
cg03186620	1	47552747	STIL;STIL	Island	0.0220232	0.0232065	0.000783903	0.107099	0.0233313	0.0229311	-0.000560134	0.237504
cg24671951	4	106692489	FLJ20184	NA	0.847905	0.850237	-0.00596932	0.107101	0.81051	0.817014	-0.00227732	0.553054
cg07501919	12	64850161	TMBIM4	Island	0.0105875	0.010996	0.000328372	0.107103	0.0107156	0.0105502	-0.000233361	0.227678
cg11774921	5	112069768	APC	N_Shore	0.966388	0.963927	-0.00198148	0.107109	0.96471	0.964439	-2.55111e-05	0.982117
cg24262870	19	63747421	TRIM28	Island	0.00314085	0.00285576	-0.000191729	0.107113	0.00351084	0.00292458	-0.000446741	0.119041
cg26608883	21	14233465	NA	S_Shore	0.830386	0.819036	-0.0070665	0.107114	0.830527	0.825049	-0.00193201	0.623505
cg16706631	2	121462907	GLI2	Island	0.992021	0.992602	0.000308002	0.107114	0.99172	0.992468	0.000425793	0.159207
cg02808110	15	38387785	PLCB2	NA	0.2473	0.252967	0.00975103	0.107115	0.288464	0.283758	0.00306721	0.611973
cg08704884	1	21708290	ALPL	Island	0.00674066	0.00627209	-0.000361119	0.107116	0.00713149	0.0063798	-0.000567114	0.128181
cg00454856	6	29756358	NA	NA	0.870442	0.887256	0.0165171	0.107119	0.875486	0.889223	0.0133042	0.166457
cg19533050	16	66154875	CTCF	Island	0.0269089	0.0265225	-0.000703827	0.10712	0.0264341	0.0260179	-0.000639684	0.184715
cg02814054	5	123913196	NA	NA	0.974432	0.972457	-0.00174464	0.107121	0.972879	0.972509	-0.000133922	0.922752
cg21207731	16	1728683	MAPK8IP3;MAPK8IP3	N_Shore	0.945421	0.94817	0.00152144	0.107124	0.942703	0.945424	0.00145967	0.14229
cg26420739	8	403240	FBXO25;FBXO25;FBXO25	NA	0.964105	0.960474	-0.00231694	0.107128	0.96154	0.961207	0.000844032	0.566024
cg05839347	19	51889168	PRKD2;PRKD2;PRKD2;PRKD2	Island	0.973054	0.970914	-0.00187313	0.107135	0.972164	0.971022	-0.00104382	0.407232
cg10340053	19	3604592	PIP5K1C	Island	0.8053	0.808659	0.00366403	0.107139	0.806778	0.809027	0.00258117	0.269213
cg12245370	1	234083948	LYST;MIR1537	NA	0.905721	0.903557	-0.00314809	0.107139	0.900281	0.900976	0.000459244	0.815934
cg14430115	18	12886164	NA	N_Shore	0.922608	0.921128	-0.00307796	0.107141	0.925953	0.922557	-0.00390377	0.0368829
cg18026235	3	196972476	MUC4;MUC4;MUC4	N_Shore	0.971484	0.968864	-0.00206789	0.107142	0.967844	0.968443	0.00101785	0.506076
cg18709605	19	44584639	NA	N_Shore	0.705832	0.704803	-0.00665543	0.107143	0.685636	0.690181	-0.00378475	0.353959
cg04137116	17	23151607	NOS2;NOS2	NA	0.945603	0.948384	0.00227576	0.107143	0.944924	0.947628	0.00187388	0.175151
cg14974782	8	82796319	ZFAND1;ZFAND1;ZFAND1;ZFAND1;ZFAND1;ZFAND1;ZFAND1	S_Shore	0.0115734	0.0107731	-0.000816929	0.107145	0.0123938	0.0112358	-0.000983748	0.134567
cg27456951	5	56505079	GPBP1;GPBP1	Island	0.00503456	0.00453132	-0.000284258	0.107145	0.00519819	0.00468009	-0.000250415	0.496044
cg00338801	7	138518658	TTC26;TTC26;TTC26	NA	0.799132	0.809789	0.00862954	0.107147	0.7738	0.783943	0.00778234	0.149721
cg04317051	1	158975863	SLAMF7	NA	0.849733	0.850741	-0.00510511	0.107149	0.831443	0.837348	0.000208936	0.950283
cg22795569	13	113373495	GRK1	NA	0.956071	0.956903	0.00125649	0.107149	0.954581	0.956472	0.0018451	0.0270096
cg01456440	1	246373691	OR2M5	NA	0.962398	0.958939	-0.00269156	0.10715	0.95969	0.959637	0.000364002	0.792624
cg04822330	19	19705076	ZNF14	S_Shore	0.0131806	0.0137746	0.000404516	0.107151	0.013953	0.013548	-0.000478634	0.0482059
cg26459430	17	17882745	ATPAF2;C17orf39	N_Shore	0.0275552	0.0277631	0.00116799	0.107153	0.0280922	0.0278322	0.000606825	0.360268
cg19788833	6	157902133	ZDHHC14;ZDHHC14	NA	0.968292	0.969724	0.00102707	0.107155	0.969515	0.970311	0.000385184	0.491624
cg14224481	6	27943382	HIST1H1B	Island	0.00387035	0.00337114	-0.000310659	0.107159	0.00412775	0.0034631	-0.000411149	0.143188
cg00149830	5	140838230	PCDHGA4;PCDHGA12;PCDHGA11;PCDHGA11;PCDHGA9;PCDHGA1;PCDHGB1;PCDHGB6;PCDHGC3;PCDHGB3;PCDHGB7;PCDHGA6;PCDHGA8;PCDHGA10;PCDHGA5;PCDHGB4;PCDHGA3;PCDHGA2;PCDHGA7;PCDHGB2;PCDHGB5;PCDHGC3;PCDHGC3	Island	0.389932	0.385732	-0.0074264	0.10716	0.386086	0.386179	-0.00297968	0.510283
cg05938671	16	1500041	TELO2	Island	0.947204	0.948858	0.00124794	0.107163	0.946698	0.948251	0.000888281	0.292318
cg25263454	14	104104376	NA	NA	0.949839	0.949515	-0.00123727	0.107169	0.947406	0.948547	0.000649215	0.441741
cg16165370	2	190393538	PMS1;PMS1;PMS1	N_Shore	0.959971	0.957394	-0.00191553	0.10717	0.959462	0.957777	-0.000900468	0.462362
cg11724557	5	96236150	ERAP2;ERAP2	NA	0.96404	0.960922	-0.00232552	0.107172	0.961207	0.962101	0.00150011	0.27577
cg06802599	5	168658719	SLIT3	N_Shore	0.957081	0.953773	-0.00275289	0.107173	0.954076	0.953387	8.67862e-05	0.963822
cg12291059	10	76822955	NA	N_Shelf	0.958571	0.956933	-0.00151993	0.107176	0.955532	0.956044	0.000193995	0.833136
cg07102380	17	1336932	MYO1C;MYO1C;MYO1C	N_Shore	0.00577982	0.00499822	-0.000535332	0.107176	0.00601418	0.00498108	-0.000738315	0.116429
cg16973568	19	63643590	ZNF132	Island	0.0145598	0.0144532	-0.000591958	0.107178	0.016345	0.0162686	-0.000669883	0.0892038
cg07342108	10	71562099	AIFM2	Island	0.19939	0.205684	0.00469935	0.10718	0.186714	0.19257	0.003753	0.188593
cg06485139	1	3653924	KIAA0495	Island	0.00514753	0.00456052	-0.000391882	0.107181	0.00551939	0.00477995	-0.000456938	0.157729
cg15827843	8	77752463	LOC100192378	N_Shore	0.0771226	0.0783176	0.00237225	0.107183	0.0933861	0.0948817	0.00336577	0.0294132
cg14910368	6	161985561	PARK2;PARK2;PARK2	N_Shore	0.792546	0.792348	-0.00753085	0.107184	0.769093	0.775638	0.000432612	0.93463
cg23609682	8	6770817	DEFA6	NA	0.956951	0.95844	0.00128543	0.107184	0.956547	0.958429	0.00157998	0.0348471
cg25917621	14	102084781	NA	S_Shelf	0.918126	0.919023	-0.00307824	0.107185	0.908761	0.906884	-0.00540856	0.00530708
cg19358307	1	234372934	GPR137B	Island	0.016223	0.0157787	-0.00062688	0.107186	0.0162915	0.0162939	3.90943e-05	0.915626
cg06766626	6	32246310	AGPAT1;AGPAT1	S_Shelf	0.959078	0.960498	0.00103092	0.107188	0.958961	0.958615	-0.000622496	0.358686
cg26317555	6	12826516	PHACTR1	NA	0.850781	0.853122	-0.00583048	0.10719	0.815522	0.822742	-0.000186452	0.962446
cg08197943	9	35823117	TMEM8B;TMEM8B;TMEM8B	S_Shelf	0.845339	0.846481	-0.00574527	0.107193	0.819481	0.824048	-0.00287052	0.430655
cg03690162	1	20565920	NA	Island	0.0388252	0.0413333	0.00220318	0.107193	0.0369819	0.0404011	0.0031395	0.020291
cg05431828	20	57588851	NA	S_Shelf	0.658199	0.667523	0.00594295	0.107196	0.643465	0.646422	-0.000797876	0.832713
cg00357503	6	136613336	FAM54A;FAM54A	Island	0.00536629	0.00512096	-0.000249756	0.107201	0.00570772	0.00515001	-0.000514403	0.000434594
cg01044293	6	117693374	VGLL2;VGLL2	Island	0.0338436	0.0348553	0.00109894	0.107201	0.0349413	0.0341868	0.000252356	0.711497
cg13798825	5	133540309	SKP1;SKP1	Island	0.0132744	0.0128695	-0.00059822	0.107204	0.0153176	0.0148775	-0.000513004	0.291251
cg08557393	6	33375047	RGL2;RGL2;RGL2	Island	0.0145669	0.0127371	-0.00196356	0.107205	0.0205967	0.0182593	-0.00172339	0.0369217
cg18240814	16	55235086	MT1DP;MT1DP	Island	0.025795	0.0267574	0.000606957	0.107205	0.025932	0.0261709	0.000294591	0.443727
cg18473196	5	88024060	NA	S_Shelf	0.017605	0.0182198	0.000557527	0.107209	0.0180091	0.0180379	8.36925e-05	0.809525
cg24355850	3	124124006	SEMA5B	Island	0.0853687	0.0813045	-0.0041067	0.107209	0.0842023	0.082669	-0.00224054	0.381
cg14493181	17	35151874	GRB7;GRB7	NA	0.975936	0.976774	0.000787371	0.107212	0.975509	0.976289	0.000605151	0.222089
cg18493677	15	57426595	MYO1E	NA	0.833429	0.831757	-0.00409371	0.107213	0.823421	0.82437	-0.00201248	0.486891
cg23226358	18	65886855	RTTN	NA	0.936608	0.929359	-0.00415971	0.107213	0.932843	0.929809	0.000127946	0.963797
cg23041162	5	72562135	NA	Island	0.305173	0.311705	0.00859804	0.107215	0.342383	0.334817	-0.00173584	0.740548
cg03493361	8	145713928	LRRC14;RECQL4	Island	0.00339743	0.00307522	-0.000227051	0.107215	0.00378929	0.0031645	-0.000450571	0.140164
cg19089337	13	111777992	NA	S_Shore	0.53537	0.542913	0.00823116	0.107217	0.545819	0.550122	0.00547851	0.25876
cg22160662	10	69836213	RUFY2;RUFY2	Island	0.0279243	0.0263925	-0.00129035	0.107219	0.0393285	0.034674	-0.00275423	0.0294678
cg12644264	17	39989942	FZD2	N_Shore	0.00737799	0.00705791	-0.000267347	0.107219	0.00740915	0.00707119	-0.000249691	0.126166
cg04086097	8	142306489	SLC45A4	Island	0.570102	0.578865	0.0125146	0.10722	0.589555	0.591664	0.00900594	0.263153
cg02914422	19	60828027	ZNF784	S_Shore	0.0331952	0.0299147	-0.00277943	0.107223	0.0417723	0.0349862	-0.00528287	0.00537742
cg09689317	17	42283966	WNT9B;WNT9B	Island	0.00252857	0.0022715	-0.000200183	0.107224	0.00285272	0.00235418	-0.000395565	0.161703
cg24680570	15	75499483	HMG20A	Island	0.0100514	0.00967715	-0.000510425	0.107227	0.0105431	0.00955844	-0.00102397	0.0103196
cg10111816	7	121737742	NA	Island	0.0391713	0.0402092	0.00118296	0.107228	0.0411402	0.0404446	0.000400824	0.595103
cg10925640	2	167330389	NA	NA	0.965512	0.961852	-0.00239958	0.107228	0.962853	0.96199	-6.99919e-05	0.96166
cg24428042	7	27127199	HOXA3;HOXA3	N_Shore	0.938744	0.937239	-0.00237648	0.107232	0.935548	0.935304	-0.00146965	0.365752
cg06214983	5	112071016	APC	Island	0.0144057	0.0141378	-0.000460789	0.107234	0.0150267	0.0144337	-0.000414444	0.148951
cg26650359	6	108200440	SCML4	NA	0.958203	0.956796	-0.00172026	0.107235	0.954943	0.956884	0.00210823	0.0825342
cg14443182	3	139823812	FAIM;FAIM;FAIM;FAIM	NA	0.952375	0.948301	-0.00285216	0.107239	0.949622	0.947761	-0.000982068	0.58588
cg22470218	3	51405581	RBM15B	Island	0.968833	0.970798	0.00101724	0.107241	0.967651	0.970349	0.00165426	0.0255301
cg25857018	17	43097349	KPNB1	NA	0.931747	0.92625	-0.00385271	0.107245	0.925475	0.924258	-7.77622e-06	0.997684
cg13186559	17	49953103	NA	NA	0.00562721	0.00543061	-0.000294905	0.107245	0.00630268	0.00569341	-0.000550295	0.00288714
cg02068596	17	7697607	KDM6B	Island	0.634553	0.630811	-0.00832222	0.107246	0.607774	0.608329	-0.00668937	0.248459
cg08211704	16	31054183	PRSS8	NA	0.764877	0.765248	-0.00561226	0.107248	0.732105	0.737882	0.0006056	0.86689
cg05046936	2	238048762	NA	Island	0.0100241	0.00922237	-0.000520451	0.107249	0.0104465	0.00933129	-0.00080517	0.064617
cg17947765	14	91047008	SMEK1	Island	0.00311368	0.00274984	-0.000235584	0.107249	0.00336513	0.0028033	-0.000388277	0.196981
cg13425515	1	64433313	NA	NA	0.935479	0.932735	-0.00247584	0.107251	0.932155	0.931414	-0.000460242	0.787307
cg10835423	14	100992971	NA	N_Shore	0.0224424	0.0205773	-0.0012795	0.107253	0.027733	0.0250738	-0.00209135	0.0318322
cg03390636	2	208103234	CREB1;CREB1	Island	0.0113015	0.0117695	0.00035408	0.107254	0.0116561	0.0112416	-0.000520717	0.0153029
cg13807351	1	40140776	MYCL1;MYCL1;MYCL1	Island	0.0352336	0.0336231	-0.00159942	0.107255	0.0352415	0.0346099	-0.000612555	0.548505
cg21313830	6	107337312	NA	NA	0.40776	0.400394	-0.00617799	0.107256	0.418393	0.414644	-0.000977249	0.806527
cg26535805	12	53071576	ZNF385A;ZNF385A	S_Shore	0.0323128	0.0344868	0.00113209	0.10726	0.0343631	0.0333031	-0.00170814	0.0243336
cg23100626	12	25239525	LYRM5;CASC1;CASC1;LYRM5;CASC1	Island	0.0237472	0.0242349	0.000874092	0.107261	0.0237924	0.0238473	0.000461931	0.419417
cg17171485	5	79588293	SERINC5	S_Shore	0.0448744	0.0430193	-0.00201426	0.107261	0.0466722	0.04478	-0.00153261	0.208207
cg24372325	21	45652013	COL18A1	S_Shore	0.908853	0.908688	-0.00262927	0.107264	0.901776	0.900338	-0.00395751	0.0277275
cg06928982	20	4669766	PRNT;PRNT;PRNT	NA	0.347597	0.364764	0.0182668	0.107264	NA	NA	NA	NA
cg00454961	1	1146109	SDF4;SDF4	S_Shore	0.973005	0.975469	0.00112852	0.107266	0.97211	0.974681	0.00127162	0.0824587
cg02045085	6	75972450	COL12A1;COL12A1	Island	0.0244472	0.0223087	-0.00121644	0.107267	0.0264601	0.0230546	-0.00254791	0.00195513
cg20033731	1	49016059	AGBL4;BEND5	S_Shore	0.571298	0.585423	0.00885146	0.10727	0.538014	0.564555	0.0194154	0.000372603
cg22621730	15	34660104	C15orf41	S_Shore	0.960446	0.958541	-0.00151499	0.10727	0.959282	0.958665	-0.000403211	0.689165
cg08279665	10	70609931	SUPV3L1	Island	0.00957103	0.00928646	-0.0004355	0.107271	0.0101206	0.0095251	-0.000708093	0.0106115
cg02833646	17	6859564	C17orf49;C17orf49;C17orf49	S_Shore	0.00976068	0.00913818	-0.000474614	0.107275	0.0104885	0.00990508	-0.000168821	0.621726
cg23519784	8	11361458	FAM167A	Island	0.047919	0.0481359	0.0015746	0.107275	0.0485064	0.0477635	-0.000555883	0.548794
cg26657086	4	1157409	LOC100130872-SPON2;SPON2;SPON2	S_Shore	0.77196	0.769113	-0.00737457	0.107275	0.752384	0.761011	0.00413755	0.375966
cg01941313	2	62806046	EHBP1;EHBP1;EHBP1;EHBP1	NA	0.905202	0.909295	0.00261775	0.107277	0.901575	0.907758	0.00463225	0.00632727
cg12799077	11	1431032	BRSK2	S_Shelf	0.615113	0.61861	0.00281056	0.107277	0.607652	0.611373	0.00310703	0.0854496
cg11257300	5	133541299	SKP1;SKP1	S_Shore	0.00912542	0.00876663	-0.000444107	0.107277	0.00989975	0.00926729	-0.000531494	0.0435472
cg00082897	10	127398213	C10orf137;C10orf137	Island	0.00335733	0.0029696	-0.000247584	0.107284	0.00366334	0.00310616	-0.000396382	0.185598
cg17579580	1	169553585	FMO4	NA	0.97883	0.977823	-0.000882175	0.107286	0.977382	0.977682	0.000362646	0.518745
cg23695687	19	56107910	NA	Island	0.0281617	0.0299999	0.00102052	0.107288	0.029594	0.0296113	-0.00055388	0.366906
cg04046599	7	4798700	NA	Island	0.398479	0.387506	-0.0116754	0.107291	0.41055	0.393032	-0.0182962	0.00763616
cg08351019	15	55379375	LOC283663	NA	0.3123	0.323069	0.0182089	0.107292	0.355325	0.359612	0.0141465	0.212973
cg17912633	5	141328440	RNF14;RNF14;RNF14;RNF14;RNF14	N_Shore	0.181979	0.189609	0.00839293	0.107295	0.1952	0.203211	0.00943918	0.0620292
cg19231699	2	233450164	NA	S_Shore	0.257605	0.253759	-0.00634041	0.107297	0.245686	0.241841	-0.00576352	0.148294
cg01872660	22	36245389	CARD10	Island	0.0503189	0.0483024	-0.00237899	0.107297	0.0518792	0.048288	-0.00446564	0.00278083
cg12505362	2	108289245	SULT1C2;SULT1C2	NA	0.813062	0.821703	0.00541146	0.1073	0.796943	0.806526	0.00630508	0.084618
cg05957246	6	28357200	PGBD1	Island	0.015932	0.0171693	0.000694453	0.1073	0.016784	0.0168406	-0.000298713	0.498741
cg22535970	7	115892495	NA	NA	0.912654	0.916174	0.00221565	0.107304	0.91293	0.913007	-0.000455704	0.755264
cg01323672	4	6587375	NA	NA	0.913101	0.908468	-0.00436284	0.107306	0.911901	0.909937	-0.00165024	0.498742
cg14021153	19	38866573	CHST8;CHST8;CHST8	N_Shore	0.85027	0.847731	-0.00340932	0.107309	0.850216	0.845953	-0.00525327	0.0303984
cg22475974	5	72178671	TNPO1;TNPO1	N_Shore	0.9204	0.911093	-0.00594654	0.107311	0.915412	0.912625	-0.000316565	0.933417
cg23651798	12	95165220	ELK3	Island	0.926876	0.92918	0.00146075	0.107316	0.927465	0.928852	0.00086545	0.332559
cg16905822	17	69721873	MGC16275;TTYH2	Island	0.0544013	0.0551282	0.0021076	0.10732	0.0603015	0.0574088	-0.000960874	0.494127
cg24975769	12	107944682	SVOP	NA	0.885825	0.881308	-0.00419115	0.107322	0.880984	0.883223	0.0013538	0.604992
cg15540054	18	59139076	BCL2;BCL2	Island	0.00893965	0.00937134	0.000271405	0.107322	0.00962579	0.00927414	-0.000430799	0.0140637
cg12296079	16	83044404	ATP2C2	NA	0.975538	0.969731	-0.00516744	0.107323	0.972696	0.969284	-0.00261846	0.402301
cg17309711	10	45410412	MARCH8;MARCH8	Island	0.0082372	0.00864628	0.000353984	0.107324	0.00874364	0.00828565	-0.000449616	0.0677506
cg24324815	7	17946300	SNX13	Island	0.0146933	0.0141817	-0.000535058	0.107325	0.0154315	0.0148445	-0.000152216	0.685613
cg12682607	2	106177410	UXS1	Island	0.0118578	0.0113931	-0.000442761	0.107325	0.0116306	0.0111519	-0.000523791	0.0790857
cg05391423	17	4841389	INCA1;INCA1;INCA1;KIF1C;INCA1	Island	0.0135784	0.0141585	0.000377374	0.107325	0.0139287	0.0140514	4.84629e-05	0.84051
cg11303004	7	157300342	PTPRN2;PTPRN2;PTPRN2	NA	0.934397	0.933572	-0.00220755	0.107327	0.93328	0.930516	-0.00433325	0.00156437
cg22547851	1	146065750	NBPF11;LOC200030	NA	0.206554	0.208349	0.00442717	0.107331	0.21063	0.212718	0.0043811	0.106076
cg15014458	6	34324906	C6orf1;C6orf1;C6orf1	Island	0.0248801	0.0252861	0.000856749	0.107334	0.0256283	0.0253941	0.000638525	0.242432
cg11288801	18	19275126	NA	S_Shelf	0.959239	0.960695	0.00113243	0.107335	0.959373	0.959977	0.00029658	0.65058
cg05952925	19	1276931	NA	Island	0.913505	0.911506	-0.00360734	0.107336	0.903539	0.905462	4.30169e-05	0.98656
cg00915244	21	44188203	AGPAT3;AGPAT3	Island	0.980435	0.980491	0.000527346	0.107338	0.979633	0.98041	0.00101119	0.00267238
cg12514873	11	124218182	NA	N_Shore	0.0221907	0.0213783	-0.00128092	0.107338	0.0236999	0.0216175	-0.00217384	0.00671423
cg20796556	4	38241689	NA	NA	0.960965	0.960679	-0.00115891	0.107338	0.959889	0.961592	0.00089838	0.219253
cg15590387	7	9732518	NA	Island	0.966267	0.968436	0.00245482	0.107338	0.96703	0.969203	0.00186337	0.202857
cg19051045	2	213519723	NA	NA	0.964401	0.961044	-0.00206877	0.107342	0.96131	0.961288	0.00102854	0.426853
cg09047559	10	49482873	ARHGAP22;ARHGAP22	Island	0.0338598	0.0376237	0.00333206	0.107348	0.0325357	0.035532	0.00284314	0.13413
cg05285589	1	10039367	UBE4B;UBE4B	NA	0.957594	0.955676	-0.00177331	0.10735	0.953778	0.954166	0.000410205	0.725421
cg11654620	3	109079789	LOC151658;LOC151658	NA	0.964175	0.959355	-0.00400196	0.107353	0.962073	0.959543	-0.00188089	0.451513
cg10927536	19	5948274	RFX2;RFX2	Island	0.926439	0.930845	0.00205149	0.107354	0.925594	0.927761	2.57599e-05	0.983752
cg24682012	14	91110525	C14orf184	Island	0.00215337	0.00192167	-0.000154595	0.107356	0.00246273	0.00199289	-0.000329963	0.226802
cg22774127	11	47386225	SLC39A13;SLC39A13	N_Shore	0.0228037	0.0239193	0.000690299	0.107359	0.0234785	0.023927	0.000466098	0.248019
cg11092616	4	174694519	NBLA00301	N_Shore	0.0558214	0.0526542	-0.00299147	0.107361	0.0550136	0.0526754	-0.00220999	0.215751
cg25859099	2	223278	SH3YL1;SH3YL1	NA	0.940915	0.936792	-0.00323962	0.107361	0.939257	0.93544	-0.00311351	0.142655
cg07025785	17	14832462	NA	NA	0.951326	0.952292	0.00115972	0.107363	0.952854	0.952492	0.000137741	0.833953
cg14214635	3	45576459	NA	NA	0.962723	0.960311	-0.00183635	0.107365	0.960071	0.961388	0.00156799	0.237801
cg08809260	7	77490348	MAGI2	S_Shelf	0.927819	0.925512	-0.00287979	0.107365	0.922958	0.925152	0.00106646	0.558868
cg02710105	11	46999232	C11orf49;C11orf49;C11orf49;C11orf49	NA	0.962532	0.959826	-0.00218016	0.107371	0.957578	0.959319	0.00267276	0.13978
cg25948690	9	85341713	FRMD3	N_Shore	0.0544869	0.0569672	0.00309735	0.107372	0.053276	0.0550012	0.00151457	0.43173
cg23193190	16	56128162	CCDC102A	Island	0.00803607	0.00784035	-0.000300112	0.107375	0.00810357	0.00805431	-9.98107e-05	0.621898
cg14571620	10	34914135	PARD3	NA	0.958154	0.955158	-0.00222299	0.107378	0.955824	0.95624	0.000950727	0.507348
cg01447344	6	100173419	NA	Island	0.284799	0.287789	0.00453194	0.107379	0.298966	0.299771	0.000562301	0.864862
cg03631076	12	7153117	C1RL;LOC283314	NA	0.00786407	0.00745653	-0.000331273	0.107379	0.00847748	0.00788541	-0.000388191	0.1096
cg00590817	10	134890240	NA	S_Shore	0.0435709	0.0457282	0.00306522	0.107381	0.0480243	0.0472707	0.000372095	0.832065
cg17971328	1	109853875	AMIGO1	Island	0.00484811	0.0044571	-0.000301502	0.107382	0.00519053	0.00447	-0.000561357	0.0898261
cg02610005	12	6668170	ZNF384;ZNF384;ZNF384;ZNF384;ZNF384;ZNF384;ZNF384	N_Shore	0.0388064	0.0404471	0.00106626	0.107385	0.0409503	0.0399018	-0.000942622	0.198052
cg09411121	4	149583219	NR3C2;NR3C2	Island	0.0107962	0.010301	-0.000402725	0.107387	0.0113857	0.0105654	-0.000582675	0.0326266
cg01226740	2	16709068	FAM49A	NA	0.306267	0.31183	0.0122574	0.107387	0.351316	0.347413	0.00563471	0.471577
cg08724992	1	54737803	NA	Island	0.0204894	0.0197564	-0.000714195	0.107388	0.0202399	0.0198976	-0.000188918	0.694018
cg26357885	14	51499297	GNG2	NA	0.504332	0.518698	0.0107316	0.107388	0.452606	0.470931	0.0118717	0.0745272
cg19026207	11	3594928	NA	NA	0.979524	0.98047	0.000673813	0.107389	0.9794	0.979672	-5.46584e-05	0.895045
cg08212266	11	73856702	KCNE3	S_Shore	0.952225	0.951568	-0.00135638	0.10739	0.951281	0.952548	0.000813529	0.310868
cg07834170	10	14090527	FRMD4A	NA	0.181814	0.170806	-0.00719011	0.107391	0.207544	0.196194	-0.00638669	0.18188
cg13687348	12	1919300	NA	NA	0.929328	0.925039	-0.00325178	0.107392	0.92428	0.923817	-5.54626e-05	0.979695
cg03897866	7	101184904	NA	NA	0.244891	0.252554	0.00747794	0.107394	0.247059	0.241417	-0.00605155	0.18069
cg22795586	6	20226297	MBOAT1	NA	0.967376	0.965535	-0.00157817	0.107396	0.964596	0.965051	0.000394266	0.700845
cg11542231	5	134808242	C5orf20;C5orf20	NA	0.913694	0.91982	0.00363007	0.107397	0.916434	0.925159	0.00606236	0.00995689
cg11899374	4	709362	PCGF3	S_Shelf	0.965842	0.96706	0.00112438	0.107399	0.966468	0.967271	0.000756979	0.285118
cg14515203	17	9959257	GAS7	NA	0.00655569	0.00636363	-0.000281655	0.107404	0.00684322	0.00650533	-0.000193612	0.239899
cg05278335	7	156378749	LMBR1	Island	0.00322358	0.00280579	-0.000251802	0.107406	0.00343426	0.00284711	-0.000372455	0.202171
cg03298405	16	64865770	NA	S_Shelf	0.820441	0.836277	0.00937518	0.107409	0.794279	0.810655	0.00870074	0.134466
cg12453014	22	28168687	RFPL1S	NA	0.849566	0.847544	-0.00653957	0.107418	0.828828	0.830845	-0.00284938	0.486465
cg24692177	4	6319749	NA	N_Shelf	0.976056	0.975027	-0.00105521	0.10742	0.974452	0.975428	0.00103186	0.131482
cg22826141	2	60617312	BCL11A;BCL11A;BCL11A	NA	0.624014	0.623139	-0.00800912	0.107422	0.594296	0.602637	0.00193809	0.693703
cg22159015	2	207567294	NA	NA	0.171924	0.161215	-0.0067367	0.107423	0.201545	0.181993	-0.0149576	0.000839262
cg14631703	6	6265613	F13A1	NA	0.0161971	0.0158303	-0.000619475	0.107425	0.0176026	0.0160798	-0.00134219	0.00146651
cg09824247	11	100062946	FLJ32810	N_Shore	0.121441	0.11617	-0.00425306	0.107425	0.129897	0.1264	-0.000948109	0.732437
cg13000285	16	70053506	ZNF23;ZNF23	Island	0.00809518	0.00742934	-0.000434409	0.107434	0.00912364	0.00781835	-0.000885294	0.0574014
cg06484553	17	38150648	EZH1	Island	0.00339403	0.00302074	-0.000262172	0.107435	0.00368794	0.00311828	-0.000366456	0.17264
cg26967619	16	66675492	NFATC3;NFATC3;NFATC3;NFATC3	N_Shore	0.439158	0.442301	0.00638954	0.107439	0.459421	0.466963	0.0117975	0.00254377
cg04443324	11	67082599	NA	NA	0.825473	0.826458	-0.00610385	0.10744	0.793355	0.799014	-0.00353026	0.382099
cg11619050	6	110607083	WASF1;WASF1;WASF1;CDC40;WASF1	Island	0.00347853	0.00307829	-0.000233171	0.107441	0.00373823	0.00313913	-0.000400509	0.202334
cg10687219	1	169551735	FMO4	NA	0.96696	0.964442	-0.00177029	0.107447	0.965127	0.964551	-0.000138203	0.903503
cg19713196	16	45475934	GPT2;GPT2	Island	0.00600347	0.0058572	-0.000246377	0.107447	0.00621325	0.00597692	-0.00031116	0.0516929
cg07564962	19	19106687	TMEM161A	N_Shelf	0.150032	0.152917	0.00499552	0.107448	0.185581	0.185487	0.003126	0.365504
cg16798247	11	93113794	C11orf54;TAF1D	Island	0.0225146	0.0233723	0.000690432	0.107448	0.023275	0.023254	-0.000201169	0.645607
cg06046431	11	73372449	UCP2	Island	0.116904	0.113882	-0.00444157	0.10745	0.117195	0.120426	0.00170115	0.554663
ch.5.1700054F	4	156349466	NPY2R;NPY2R	Island	0.0345716	0.0357804	0.00157936	0.107452	0.037999	0.0385911	0.00143897	0.0840393
cg16427033	6	31651536	TNF	NA	0.0272302	0.0292088	0.00194232	0.107455	0.0308009	0.0322824	0.00191792	0.100434
cg04534276	10	33991036	NA	NA	0.15513	0.147957	-0.00499586	0.107455	0.155188	0.144856	-0.00630496	0.0390535
cg05138082	12	54604402	WIBG;WIBG	N_Shelf	0.647198	0.646161	-0.00976089	0.107456	0.604891	0.609671	-0.00315616	0.598462
ch.3.54000268R	11	8888956	C11orf17;C11orf17;ST5;ST5	N_Shore	0.0195266	0.0191502	-0.000749169	0.107457	0.0199509	0.0189493	-0.00108096	0.0207309
cg21546915	3	128933312	MGLL;MGLL	NA	0.953009	0.949403	-0.002737	0.107458	0.951173	0.950775	0.000411749	0.798546
cg12725599	2	222998412	SGPP2	S_Shore	0.227367	0.231085	0.00751698	0.107459	0.265461	0.264015	0.00513221	0.297045
cg26800371	14	80755685	GTF2A1;GTF2A1	N_Shore	0.00442391	0.00404344	-0.000289162	0.107461	0.00479938	0.00410017	-0.000587122	0.0663125
cg03665212	5	169461986	NA	N_Shelf	0.970404	0.968914	-0.00135553	0.107461	0.968613	0.968944	0.000421005	0.61984
cg11671598	1	191296380	TROVE2;TROVE2;UCHL5;TROVE2	S_Shore	0.0184986	0.0176311	-0.00144324	0.107461	0.0193888	0.0181506	-0.00123969	0.14001
cg04154281	12	69290089	PTPRB;PTPRB	Island	0.00345886	0.00307338	-0.000270166	0.107464	0.0038197	0.00322146	-0.000435768	0.122047
cg02909866	3	107930134	NA	NA	0.942354	0.939362	-0.00287221	0.107468	0.933166	0.935169	0.00183712	0.372087
cg23637605	17	32944494	DUSP14	N_Shelf	0.96462	0.96595	0.000933499	0.107469	0.96484	0.965534	0.000228981	0.700712
cg08977130	6	13594912	C6orf114;GFOD1	Island	0.00621306	0.00603539	-0.000234139	0.107469	0.00645691	0.00614284	-0.000262663	0.059049
cg09493966	16	24677328	TNRC6A	NA	0.926014	0.924812	-0.00245395	0.10747	0.924288	0.922665	-0.0025874	0.108482
cg16729363	15	83059981	SEC11A	Island	0.0158951	0.0149791	-0.000835803	0.107474	0.0224839	0.0193315	-0.00239358	0.00119918
cg09470640	16	83820421	NA	NA	0.956846	0.958233	0.00114829	0.107476	0.956288	0.957394	0.00128984	0.0852614
cg07139350	5	180564515	TRIM7;TRIM7;TRIM7;TRIM7;TRIM7	Island	0.00354518	0.00317988	-0.000226767	0.10748	0.00394258	0.00323342	-0.000522799	0.128124
cg24571794	2	1395862	TPO;TPO;TPO;TPO	NA	0.971468	0.970266	-0.00126745	0.107481	0.96973	0.970045	0.000455903	0.544307
cg19772399	14	101096147	DIO3	Island	0.0525694	0.0539086	0.00162107	0.107481	0.0538927	0.0541139	0.00132668	0.20235
cg09820321	5	107743729	FBXL17	N_Shore	0.00997419	0.00954362	-0.000392248	0.107482	0.0105638	0.00957251	-0.00068372	0.00479807
cg04414675	7	130663092	MKLN1;MKLN1	Island	0.0031032	0.00273255	-0.000235572	0.107483	0.00335209	0.00276832	-0.000422384	0.089855
cg27659677	10	43391079	ZNF239;ZNF239;ZNF239	S_Shore	0.972391	0.97055	-0.0013837	0.107484	0.969789	0.9705	0.00105141	0.227543
cg03585969	8	8268941	PRAGMIN	NA	0.0391871	0.0348088	-0.00367427	0.107485	0.0326277	0.030217	-0.00231328	0.0325101
cg04251194	9	135593439	SARDH;SARDH	NA	0.0178094	0.0183391	0.000728616	0.107486	0.0194172	0.0186528	-0.000370168	0.439988
cg15196529	17	56847714	NA	N_Shore	0.952802	0.954389	0.00188336	0.107487	0.951769	0.953818	0.00193488	0.0644766
cg09310065	17	13913744	COX10	Island	0.0267582	0.0258437	-0.000863674	0.10749	0.0309028	0.0295534	-0.000833884	0.206972
cg05183231	9	6705032	NA	N_Shore	0.956097	0.953656	-0.00264755	0.10749	0.95514	0.953785	-0.00119606	0.429095
cg08103072	10	106380657	NA	NA	0.791948	0.801743	0.00679528	0.107494	0.79782	0.806581	0.0076644	0.0695672
cg13349122	14	95080250	GLRX5	NA	0.970769	0.969352	-0.00118532	0.107498	0.969133	0.967927	-0.00125508	0.0997325
cg09815769	8	1442761	DLGAP2	NA	0.634463	0.64373	0.008823	0.107499	0.634806	0.638799	0.00517537	0.323567
cg04132379	17	8252561	NA	NA	0.31293	0.305368	-0.0123715	0.107499	0.296926	0.292362	-0.00946818	0.19319
cg12484370	4	89838391	HERC3;NAP1L5	NA	0.896223	0.900716	0.00268416	0.107501	0.896825	0.899675	0.00175164	0.288962
cg02735530	11	17185691	NA	Island	0.0210867	0.0204069	-0.000704341	0.107501	0.021179	0.0200471	-0.000927084	0.03324
cg05350315	1	222003819	CAPN2;CAPN2	S_Shore	0.359709	0.363878	0.00751914	0.107502	0.399482	0.39959	0.00491817	0.295879
cg07353572	8	144477907	TOP1MT	S_Shelf	0.939124	0.941323	0.00151997	0.107503	0.936151	0.937138	0.000431019	0.665717
cg08936549	6	101015959	SIM1	Island	0.0276299	0.0290306	0.000982657	0.107504	0.029433	0.0289624	-0.000429314	0.477882
cg23507051	11	58695258	DTX4	N_Shore	0.94041	0.935508	-0.00323011	0.107507	0.935993	0.933821	-0.000915719	0.669512
cg27660165	1	223755048	ENAH;ENAH	NA	0.930944	0.927754	-0.00397946	0.107508	0.921942	0.924064	0.00125644	0.620052
cg05630192	19	60679357	ZNF628	Island	0.0108362	0.0104934	-0.000402219	0.107509	0.011154	0.0108598	-0.000339877	0.226389
cg10902717	4	115120364	ARSJ	S_Shore	0.0138309	0.0133276	-0.000514642	0.107511	0.0146232	0.0137479	-0.000585383	0.0614576
cg06048153	12	7917782	SLC2A14	S_Shore	0.941792	0.936899	-0.00349252	0.107519	0.940432	0.936408	-0.00334785	0.144326
cg05600740	3	71821973	EIF4E3;EIF4E3;EIF4E3;EIF4E3	NA	0.900583	0.895375	-0.00460925	0.107525	0.895138	0.888062	-0.00791319	0.01731
cg12054851	3	58462404	KCTD6;KCTD6	NA	0.964265	0.961679	-0.00186231	0.107525	0.962102	0.960551	-0.0010722	0.406665
cg06479877	14	51606186	NID2	Island	0.0245116	0.0250912	0.000632763	0.107526	0.0265637	0.0268871	0.000866977	0.0632091
cg08447200	11	78830469	ODZ4	S_Shore	0.0614534	0.0559077	-0.00355801	0.107526	0.0771606	0.0636435	-0.0103477	0.000135392
cg08976550	11	124251517	ROBO3	Island	0.00876467	0.00914933	0.000272712	0.10753	0.00905571	0.0089772	-0.000144882	0.386788
cg06650914	17	76625426	BAIAP2;BAIAP2;BAIAP2;BAIAP2	S_Shore	0.175362	0.171818	-0.00627629	0.107532	0.12095	0.131381	0.00764072	0.0217286
cg25393595	15	78943456	KIAA1199	NA	0.813266	0.816766	0.0031036	0.107533	0.821324	0.822988	0.00182552	0.363804
cg16277843	7	27133889	HOXA3	N_Shelf	0.908848	0.907982	-0.00379116	0.107534	0.895687	0.894687	-0.00513934	0.0480827
cg06359132	19	45792630	LTBP4	N_Shelf	0.694153	0.702616	0.00860981	0.107536	0.679655	0.69206	0.00946318	0.082584
cg01906922	11	34083857	NAT10;NAT10;NAT10;NAT10	Island	0.0071228	0.00694626	-0.00027648	0.107536	0.00723004	0.00705676	4.93752e-06	0.979578
cg12589972	19	977642	CNN2;CNN2;CNN2;CNN2	Island	0.0556792	0.0564464	0.00177034	0.107536	0.0567968	0.0559744	-0.000645452	0.540431
cg06331333	4	809927	CPLX1;CPLX1	Island	0.00484844	0.00442419	-0.000316795	0.107537	0.00530738	0.00443444	-0.000714163	0.0389618
cg01419084	15	38332147	PAK6;PAK6;C15orf56;PAK6	Island	0.0206939	0.0211838	0.000547753	0.107543	0.0218267	0.0209602	-0.000847145	0.0190518
cg13690564	11	1936148	NA	S_Shore	0.886933	0.883807	-0.00287967	0.107545	0.880349	0.878816	-0.00171269	0.378853
cg26128046	17	17626866	RAI1	Island	0.0201903	0.0211042	0.000581155	0.107546	0.020707	0.0212449	6.7282e-05	0.862651
cg11183307	6	31674537	NA	NA	0.00862111	0.00827109	-0.000474423	0.10755	0.00900391	0.00835588	-0.00053275	0.0471816
cg05882782	4	38860160	WDR19	N_Shore	0.0130998	0.012691	-0.000472182	0.10755	0.015149	0.0141881	-0.000496641	0.188772
cg06746318	9	134092233	NTNG2	NA	0.946257	0.943657	-0.00258379	0.107551	0.942288	0.9424	-0.000197608	0.908587
cg24262469	14	94755393	CLMN	NA	0.901153	0.904347	0.00230338	0.107554	0.908594	0.908271	-0.00033813	0.79892
cg17979595	12	111047678	TRAFD1;TRAFD1	Island	0.00644262	0.0058022	-0.000364857	0.107555	0.00685362	0.00596597	-0.000533139	0.135139
cg24462001	13	113372492	GRK1	NA	0.962647	0.965103	0.00193372	0.107556	0.962692	0.964574	0.00165019	0.167636
cg15280728	2	203587507	NBEAL1	Island	0.00426095	0.00403864	-0.000195146	0.107556	0.00462806	0.00433948	-0.000118067	0.379354
cg04496104	6	381969	NA	NA	0.977164	0.979398	0.0010769	0.107557	0.976301	0.978778	0.00136221	0.049149
cg02409351	5	245103	LRRC14B	Island	0.675546	0.673246	-0.00648749	0.107559	0.657561	0.657389	-0.00630875	0.133118
cg12322672	11	118259717	CXCR5	NA	0.871938	0.877783	0.00330623	0.10756	0.871615	0.877564	0.00278344	0.157998
cg25101657	6	167890269	NA	NA	0.765168	0.762806	-0.00960636	0.107563	0.720661	0.72782	-0.00212167	0.724828
cg16602799	6	169339	NA	NA	0.977076	0.975775	-0.000959594	0.107563	0.975427	0.976427	0.0011105	0.0789878
cg24777028	19	58327889	ZNF415;ZNF415;ZNF415;ZNF415;ZNF415;ZNF415	Island	0.00312149	0.00264955	-0.00027009	0.107565	0.00334432	0.00280212	-0.000266633	0.324632
cg11644585	6	150112398	PCMT1	Island	0.0580472	0.0559811	-0.00147637	0.107565	0.0592788	0.0572681	-0.000630497	0.53587
cg05684015	12	51529756	KRT78	NA	0.790973	0.790754	-0.00834474	0.107566	0.756559	0.761381	-0.00460751	0.393183
cg26426470	17	7062094	DLG4;DLG4	N_Shore	0.0198159	0.0186399	-0.000986093	0.107567	0.0214701	0.0198545	-0.00132795	0.0305952
cg08079806	10	29254698	NA	S_Shore	0.781966	0.782104	-0.00654052	0.107568	0.754177	0.75981	-0.00166938	0.695082
cg22023046	1	241717164	SDCCAG8	N_Shore	0.963324	0.964341	0.000890695	0.107568	0.961251	0.963706	0.00208452	0.000301272
cg05966699	7	77163634	RSBN1L	Island	0.0047266	0.00421299	-0.000325132	0.107568	0.00506083	0.00426666	-0.000561937	0.0938141
cg26077378	17	26403584	NA	NA	0.0155031	0.0146318	-0.000765132	0.107577	0.0160893	0.0143834	-0.00135321	0.00288891
cg10683615	13	113242342	TMCO3	N_Shore	0.414446	0.415826	0.0116933	0.107579	0.436676	0.435471	0.00917378	0.178181
cg02459569	3	144164978	PAQR9	Island	0.00391483	0.00344686	-0.000282139	0.10758	0.00421743	0.00359952	-0.000357562	0.221057
cg00389713	13	44783542	NA	N_Shore	0.0147931	0.0141543	-0.000562828	0.107582	0.0151748	0.0142342	-0.000431146	0.21029
cg03184037	6	150273876	NA	NA	0.60587	0.602973	-0.00565361	0.107584	0.597844	0.596756	-0.00230093	0.518993
cg12209313	19	44573559	PAF1;MED29	Island	0.00828663	0.00859698	0.000272734	0.107587	0.00834179	0.00835881	-2.66842e-05	0.879855
cg09553673	7	130003294	COPG2	N_Shore	0.00874967	0.0084252	-0.000375063	0.107587	0.0086059	0.00832108	-0.000191476	0.376471
cg03840920	11	63750008	NUDT22;TRPT1;TRPT1;NUDT22;TRPT1;NUDT22;TRPT1;TRPT1;TRPT1	N_Shore	0.00559844	0.00536128	-0.000206395	0.107588	0.0057166	0.005438	-0.000161781	0.250409
cg05148900	2	242256767	ATG4B;ATG4B	S_Shore	0.92484	0.92764	0.00244518	0.10759	0.92717	0.929944	0.00222668	0.118322
cg10464656	11	124838962	FEZ1	NA	0.944904	0.942913	-0.00259667	0.107591	0.94101	0.940844	-0.000749355	0.653029
cg01979352	1	229067656	C1orf198;C1orf198	N_Shelf	0.954218	0.951521	-0.002055	0.107591	0.951235	0.951028	0.000399523	0.76384
cg05134918	6	108988573	FOXO3;FOXO3	Island	0.00496671	0.00436174	-0.000373415	0.107596	0.00525199	0.0043245	-0.000644078	0.0828717
cg05888120	1	28431617	DNAJC8	N_Shore	0.00950155	0.00905382	-0.000575771	0.107596	0.0100314	0.00928418	-0.000745281	0.020942
cg00900735	1	43196183	SLC2A1	Island	0.00644572	0.00626129	-0.000227243	0.107599	0.00655084	0.00620826	-0.000311344	0.0272026
cg20086888	20	9435871	NA	Island	0.064787	0.0659453	0.00203715	0.1076	0.0719141	0.072338	0.00122309	0.348382
cg12937817	11	366100	B4GALNT4	Island	0.954946	0.957781	0.00202213	0.107604	0.952209	0.957851	0.00460009	0.000237434
cg03290131	17	70713171	NUP85	Island	0.00426272	0.00385416	-0.000275905	0.107604	0.00464302	0.00394402	-0.000512263	0.124488
cg00900642	17	36725763	KRTAP17-1	NA	0.950842	0.952072	0.00108362	0.10761	0.95124	0.950869	-0.000785147	0.272889
cg16608291	16	29913357	HIRIP3	N_Shore	0.471115	0.466339	-0.0042459	0.107611	0.471119	0.470055	-0.000519069	0.847019
cg27108047	6	88239303	SLC35A1;SLC35A1	Island	0.0127264	0.0125909	-0.000414425	0.107611	0.0126946	0.0121882	-0.000520708	0.0335061
cg09786608	14	93829496	SERPINA10;SERPINA10	NA	0.850157	0.848992	-0.00346343	0.107611	0.844995	0.842854	-0.00426761	0.0471651
cg23391664	11	44288714	ALX4	N_Shore	0.021833	0.0224497	0.000591025	0.107614	0.0225585	0.0224232	-0.000106478	0.775848
cg03341523	8	144313404	LY6H;LY6H;LY6H;LY6H	Island	0.00590803	0.00563055	-0.000262941	0.107614	0.00640321	0.00584771	-0.000505301	0.0148593
cg05910443	10	102988728	NA	S_Shelf	0.0467223	0.0479179	0.00198618	0.107615	0.0580313	0.0604317	0.00430697	0.00344057
cg23365345	2	238371760	RBM44	Island	0.800444	0.807838	0.00407287	0.107618	0.802015	0.811605	0.0102609	3.99741e-05
cg20382932	7	129206964	NA	Island	0.00827924	0.00802575	-0.00038481	0.10762	0.00856264	0.00805071	-0.000602465	0.0124886
cg12401202	6	40468049	LRFN2	Island	0.842656	0.846125	0.00246163	0.107624	0.84522	0.845892	-0.000355262	0.894194
cg25193276	2	54709839	SPTBN1;SPTBN1	Island	0.973794	0.976123	0.000993406	0.107625	0.972727	0.975467	0.00130535	0.0737389
cg01598250	3	49178775	CCDC71;CCDC71	Island	0.00362693	0.0032172	-0.000245595	0.107628	0.00389719	0.00338469	-0.000291346	0.36273
cg08543452	10	18374440	NA	NA	0.755205	0.750466	-0.00681992	0.107628	0.75406	0.748961	-0.0080355	0.0671592
cg24899361	2	242399028	NEU4;NEU4;NEU4;NEU4	N_Shelf	0.941006	0.942537	0.00123356	0.107631	0.940845	0.941384	0.000472422	0.601094
cg15838288	7	100593888	VGF	Island	0.00581191	0.00525177	-0.000333913	0.107633	0.0062288	0.00543962	-0.000484035	0.187814
cg00392196	12	88444781	WDR51B	S_Shore	0.648798	0.642209	-0.013054	0.107635	0.600957	0.61336	0.00596554	0.481264
cg09259179	12	129493284	RIMBP2	NA	0.965778	0.963932	-0.00166824	0.107636	0.964301	0.964546	0.000622134	0.506322
cg17854320	11	2970845	NAP1L4	S_Shore	0.0585421	0.0575215	-0.00122805	0.107639	0.0579194	0.0574893	-0.000577141	0.456898
cg10093679	9	98018963	NA	N_Shore	0.939661	0.942161	0.00265102	0.107641	0.935232	0.939153	0.00415816	0.0156604
cg24853975	8	33462185	MAK16	Island	0.00292257	0.00255705	-0.000233655	0.107642	0.00310443	0.00268574	-0.000242329	0.33864
cg07536328	1	22909455	EPHB2;EPHB2	Island	0.019858	0.0202276	0.00047672	0.107646	0.0202622	0.0199031	-0.000227221	0.461925
cg21043213	17	42283991	WNT9B;WNT9B	Island	0.00506284	0.00469032	-0.00036441	0.107646	0.00536312	0.00484457	-0.000533695	0.11764
cg16051421	3	50629390	MAPKAPK3	Island	0.0126539	0.0122898	-0.000490641	0.107647	0.0133825	0.0122724	-0.000997192	0.00161631
cg04305677	18	58203366	TNFRSF11A	Island	0.880467	0.886959	0.00439952	0.107649	0.87692	0.883405	0.0055209	0.0417689
cg26560414	4	26574393	STIM2;STIM2;STIM2	NA	0.960608	0.957764	-0.00232227	0.107651	0.959514	0.95898	-0.000327963	0.817988
cg08595563	16	88613802	DBNDD1	Island	0.00536368	0.00482691	-0.000342731	0.107651	0.00590966	0.00487484	-0.00080318	0.0327383
cg04000281	11	116604259	PCSK7	N_Shelf	0.941329	0.94278	0.00127264	0.107654	0.939439	0.941672	0.00186002	0.0224073
cg16829924	16	66022330	HSD11B2	Island	0.00388979	0.0034775	-0.000258312	0.107657	0.00434094	0.00364463	-0.000469414	0.170039
cg25212090	17	35390449	PSMD3	Island	0.0217132	0.0209531	-0.000801222	0.107657	0.0262898	0.0243815	-0.00159776	0.0218166
cg09739896	16	49333127	CYLD;CYLD;CYLD	Island	0.00958557	0.00909997	-0.000422072	0.107658	0.00960848	0.00905349	-0.000152691	0.519639
cg15525463	3	42518534	VIPR1	Island	0.0213153	0.0220504	0.000514315	0.107658	0.0221812	0.0226634	0.000702421	0.0455147
cg01273840	8	144445311	ZNF696;ZNF696	S_Shore	0.0092403	0.00888569	-0.00034187	0.107658	0.00971376	0.00926247	-0.000211014	0.339762
cg21325154	12	27066716	MED21	Island	0.0170149	0.0159208	-0.00078789	0.10766	0.018734	0.0168889	-0.00132813	0.0371524
cg19100935	8	41744347	ANK1;ANK1;ANK1;ANK1;ANK1	Island	0.00372965	0.00331439	-0.000254684	0.10766	0.00405867	0.00330202	-0.000542661	0.0724833
cg20839554	6	170232161	NA	Island	0.970242	0.969348	-0.000757025	0.107663	0.969744	0.970962	0.00114138	0.019079
cg10177154	7	15692991	MEOX2	NA	0.00995433	0.0104832	0.000379515	0.107668	0.0105021	0.0102108	-0.000377084	0.107992
cg05985560	20	49592753	NFATC2;NFATC2;NFATC2	Island	0.0281146	0.0256273	-0.00148278	0.107668	0.0288066	0.0265788	-0.00128152	0.183641
cg00507414	10	43140682	NA	S_Shelf	0.965978	0.964361	-0.00174407	0.10767	0.965921	0.965556	-0.000529037	0.583833
cg21160192	8	146020850	NA	N_Shore	0.970497	0.968175	-0.00184144	0.107673	0.968537	0.968109	2.24654e-05	0.985482
cg15065627	2	235548288	SH3BP4	NA	0.73331	0.732031	-0.00812268	0.107674	0.704282	0.705569	-0.00676578	0.172522
cg27554769	6	29679854	GABBR1;GABBR1;GABBR1	NA	0.807961	0.808996	-0.00701284	0.107676	0.765631	0.777491	0.00247588	0.59264
cg00949424	1	54632509	SSBP3;SSBP3;SSBP3	S_Shelf	0.976018	0.977399	0.00072577	0.107676	0.976515	0.97705	0.000319612	0.478079
cg07018260	2	99944159	AFF3;AFF3	NA	0.943099	0.939866	-0.00310955	0.107676	0.938848	0.937518	-0.00134739	0.477887
cg21398275	8	67687990	MYBL1;MYBL1;MYBL1;MYBL1	Island	0.0311085	0.0296829	-0.00253395	0.107679	0.0314458	0.0303078	-0.00197052	0.211352
cg05556477	13	74954028	TBC1D4;TBC1D4	Island	0.00354285	0.0032043	-0.000254686	0.107683	0.00380415	0.00322914	-0.000465074	0.099057
cg07499201	1	11042732	SRM	Island	0.00222874	0.00197573	-0.000157405	0.107683	0.00245246	0.00201076	-0.000302427	0.199191
cg03656020	9	128415633	LMX1B	Island	0.0110066	0.010125	-0.00063083	0.107684	0.0114023	0.0102846	-0.000889584	0.0882691
cg22998959	3	12573413	MKRN2	Island	0.0134069	0.0131311	-0.000468435	0.107686	0.0131525	0.0131517	-0.000133692	0.612076
cg12056977	8	1399219	NA	NA	0.960234	0.961755	0.00111679	0.107687	0.960963	0.961864	0.000325475	0.634483
cg14935626	16	84877913	NA	Island	0.0363281	0.0376251	0.00111996	0.107687	0.038315	0.0399189	0.00184211	0.00986512
cg18461950	4	89663457	PIGY;PIGY	Island	0.00765759	0.00686473	-0.000555992	0.107689	0.0118528	0.0100511	-0.00118854	0.142603
cg17923377	11	10433105	AMPD3;AMPD3;AMPD3	S_Shelf	0.0427669	0.0395441	-0.00381674	0.107695	0.0464656	0.0419601	-0.00428132	0.0508738
cg15243570	14	35347645	RALGAPA1;RALGAPA1	Island	0.0126841	0.0133677	0.000457654	0.107697	0.0129839	0.0129215	-0.000189582	0.457106
cg09511190	14	20631430	ZNF219;ZNF219;ZNF219	S_Shore	0.843871	0.843451	-0.0051582	0.107698	0.822194	0.830869	0.00270933	0.397577
cg06381587	17	26900506	NA	N_Shore	0.0137007	0.0127995	-0.000725202	0.107698	0.0141307	0.0131736	-0.000759393	0.0447568
cg11906162	10	661007	DIP2C	S_Shore	0.696865	0.695788	-0.00601868	0.107699	0.684095	0.685869	-0.00369942	0.336507
cg20731469	5	95323487	ELL2;ELL2	S_Shore	0.038546	0.0403734	0.0017851	0.107702	0.0357856	0.0354886	0.000379808	0.705721
cg23311195	7	127226906	SND1	NA	0.954871	0.952748	-0.00200087	0.107704	0.953629	0.953177	-0.000187268	0.878882
cg11275803	20	61668458	PRIC285;PRIC285	Island	0.964533	0.965915	0.00115057	0.107704	0.964235	0.964558	0.000166927	0.820825
cg17551008	1	52074662	MIR761;NRD1;NRD1	NA	0.976007	0.977107	0.000784136	0.107705	0.976268	0.976728	0.000214911	0.661289
cg07210462	3	49106542	QRICH1;QRICH1	Island	0.00714736	0.00649782	-0.00038273	0.107707	0.00781984	0.00684442	-0.000585236	0.17127
cg26164440	7	2089972	MAD1L1;MAD1L1;MAD1L1	NA	0.972982	0.973863	0.000783911	0.107709	0.97248	0.97345	0.000750924	0.138425
cg21240351	8	22518296	KIAA1967;KIAA1967;KIAA1967	Island	0.00705722	0.00644548	-0.000361857	0.107713	0.00757334	0.00642647	-0.000864461	0.0240616
cg02571857	15	33629308	NA	S_Shelf	0.870575	0.869134	-0.00502483	0.107713	0.861815	0.863044	-0.00436376	0.193504
cg19556438	19	48977814	KCNN4	NA	0.943161	0.942331	-0.00229664	0.107714	0.936646	0.938275	0.000454402	0.770233
cg14021345	2	43251658	NA	Island	0.455063	0.461719	0.00926512	0.107715	0.477754	0.473359	0.00167081	0.772974
cg15862680	20	30813088	DNMT3B;DNMT3B;DNMT3B	N_Shore	0.578321	0.583697	0.00430087	0.10772	0.570635	0.570964	-0.00150449	0.602392
cg14250984	1	198905708	DDX59;DDX59	Island	0.00474619	0.00419863	-0.000337274	0.107722	0.0050544	0.00429412	-0.000490887	0.153392
cg22758697	19	46572116	TMEM91	N_Shelf	0.907022	0.907186	-0.00337831	0.107724	0.894663	0.899452	0.000973394	0.648792
cg13939271	17	72989933	SEPT9;SEPT9;SEPT9;SEPT9;SEPT9;SEPT9;SEPT9	NA	0.945774	0.944355	-0.00166162	0.107724	0.945572	0.945369	-0.000446237	0.639424
cg07701241	15	24679726	GABRA5;GABRA5	Island	0.975217	0.974468	-0.000730245	0.107725	0.97417	0.974515	0.000266722	0.581722
cg13273916	19	41192369	ALKBH6;ALKBH6;C19orf46	Island	0.029149	0.0306737	0.00105125	0.107729	0.0301966	0.0296777	-0.000704568	0.260222
cg17284116	7	90731696	FZD1	Island	0.0131649	0.0119382	-0.000706152	0.107731	0.0145355	0.0127673	-0.00129078	0.0353769
cg03495237	7	27175412	NA	Island	0.0412157	0.0397804	-0.00122858	0.107733	0.0445654	0.0428073	-0.00137752	0.096596
cg23586322	14	72463647	DCAF4;DCAF4;DCAF4;DCAF4;DCAF4	S_Shore	0.00782708	0.0075507	-0.000392469	0.107741	0.00817488	0.0073051	-0.000861223	0.000854881
cg18699004	6	168224265	NA	S_Shore	0.927188	0.930073	0.00248012	0.107753	0.927338	0.928281	0.00105109	0.495087
cg02943720	21	29367609	CCT8	Island	0.017368	0.0179903	0.000499508	0.107753	0.0173945	0.0174027	8.18112e-05	0.785384
cg02009228	7	35044231	DPY19L1	Island	0.00395737	0.00356307	-0.000237033	0.107755	0.00431738	0.00376285	-0.000377727	0.278184
cg14381919	5	179180596	SQSTM1;SQSTM1;SQSTM1	Island	0.00420433	0.00377932	-0.000264432	0.107756	0.00447819	0.0039208	-0.000373334	0.24869
cg14329275	4	26667209	NA	NA	0.947219	0.945663	-0.00190213	0.107766	0.946845	0.946937	-5.8738e-06	0.995741
cg26982386	5	66160344	MAST4;MAST4;MAST4	NA	0.0158056	0.0146219	-0.000971282	0.107766	0.0158109	0.0145697	-0.000792095	0.0759982
cg10445988	11	95561944	MAML2	NA	0.958764	0.955615	-0.00246416	0.107767	0.956146	0.95691	0.0010479	0.516537
cg10070688	17	57295834	BRIP1	Island	0.0107561	0.0101061	-0.000537482	0.107773	0.0134439	0.0114928	-0.00153781	0.000511613
cg03768925	18	46851041	SMAD4	NA	0.881429	0.868012	-0.00592516	0.107775	0.875566	0.864951	-0.0026586	0.463497
cg14189583	10	63479079	ARID5B	NA	0.812535	0.815433	-0.00647041	0.107779	0.782058	0.782398	-0.00966196	0.020195
cg15066504	13	101818270	FGF14	NA	0.857713	0.860831	0.00361401	0.107785	0.856536	0.860234	0.00370644	0.121868
cg00343305	11	126353234	KIRREL3;KIRREL3	NA	0.889279	0.887368	-0.00325613	0.107787	0.889498	0.88663	-0.00357816	0.0896711
cg19562707	2	15998547	MYCN;MYCNOS	Island	0.040337	0.0411326	0.00108258	0.107791	0.0415787	0.0398998	-0.000858862	0.213112
cg01166674	6	73923165	KCNQ5;KCNQ5;KCNQ5;KCNQ5;KCNQ5	N_Shore	0.980551	0.97931	-0.00108809	0.107792	0.979126	0.979195	0.00011552	0.865487
cg24375215	2	200529046	C2orf60;C2orf60;C2orf47	S_Shore	0.00763743	0.00733235	-0.000304271	0.107792	0.00783782	0.00765166	-0.000194957	0.341171
cg14698448	20	4178822	ADRA1D	S_Shore	0.907509	0.907439	-0.00353359	0.107793	0.893187	0.896224	-0.000259645	0.913942
cg26764761	17	78478647	TBCD	N_Shore	0.968479	0.966815	-0.00156201	0.107794	0.966185	0.966671	0.000470506	0.630574
cg00808730	16	85313681	NA	NA	0.819949	0.812641	-0.00510366	0.1078	0.815414	0.81384	0.00179865	0.555945
cg20405697	6	12826356	PHACTR1	NA	0.694547	0.692098	-0.0105413	0.107801	0.644928	0.651909	-0.00377089	0.59082
cg01940743	12	116065378	NA	NA	0.90923	0.90857	-0.00467633	0.107802	0.905477	0.908774	-0.000705993	0.801394
cg06070644	4	1056728	RNF212;RNF212	S_Shelf	0.0253597	0.0262937	0.00169916	0.107803	0.0283514	0.0299797	0.0027825	0.0110119
cg10399165	7	42144435	GLI3	NA	0.88462	0.893078	0.0051003	0.107804	0.87315	0.881767	0.00510948	0.111558
cg03129324	17	17952604	MYO15A	NA	0.803223	0.800631	-0.00494215	0.107805	0.793376	0.791305	-0.00486432	0.115953
cg21171335	15	38387557	PLCB2	NA	0.354341	0.362164	0.0100152	0.107808	0.381098	0.378797	0.00343463	0.558502
cg00995180	6	30726776	C6orf136;C6orf136;C6orf136	S_Shelf	0.956453	0.954044	-0.00232929	0.107809	0.952383	0.953299	0.00083742	0.581862
cg24571086	2	29434941	ALK	NA	0.00599135	0.00573961	-0.000384967	0.107812	0.0060814	0.00570158	-0.000403526	0.0497296
cg00474080	19	39917180	ZNF181;ZNF181	S_Shore	0.00710325	0.00645444	-0.000430567	0.107812	0.00772076	0.00669185	-0.000722235	0.0849631
cg19774478	18	18251862	CTAGE1;CTAGE1	NA	0.830692	0.828602	-0.00348732	0.107813	0.818635	0.819483	-0.00199154	0.37837
cg03234123	1	168129793	SCYL3;SCYL3	S_Shore	0.00517137	0.00474309	-0.000329439	0.107814	0.00588573	0.00511709	-0.0006163	0.113151
cg01582980	15	93185475	NA	N_Shelf	0.822906	0.823054	-0.00661566	0.107814	NA	NA	NA	NA
cg12628324	11	2876628	SLC22A18AS;SLC22A18	N_Shelf	0.232201	0.234355	0.0122626	0.107818	0.268398	0.265186	0.00763789	0.320621
cg19822263	2	70849115	ADD2;ADD2;ADD2;ADD2;ADD2	S_Shore	0.0105203	0.0100307	-0.000495751	0.107818	0.0117779	0.0104993	-0.00100291	0.00230162
cg05566965	17	6956331	ASGR2;ASGR2;ASGR2;ASGR2	NA	0.358028	0.336254	-0.0174282	0.107819	0.380727	0.346823	-0.0304912	0.00474701
cg02491696	2	86888311	CD8A	Island	0.00663672	0.00609186	-0.0004925	0.107823	0.00747557	0.00611825	-0.00119272	0.00904939
cg19368844	21	42109287	PRDM15;PRDM15	Island	0.975331	0.974384	-0.000744467	0.107829	0.974599	0.974715	0.000212702	0.664393
cg22930445	5	110102116	SLC25A46	N_Shore	0.00677305	0.00635344	-0.000335353	0.10783	0.00725549	0.00727649	0.000203271	0.470644
cg15904758	9	130830575	SH3GLB2	S_Shore	0.0711159	0.0732331	0.00277877	0.107831	0.0727801	0.0730697	0.000760943	0.683432
cg23406136	2	42442200	COX7A2L	Island	0.0286689	0.0306044	0.0012695	0.107832	0.0301338	0.0282499	-0.00197423	0.00665866
cg02911518	2	230286556	DNER	Island	0.0104428	0.010089	-0.000456132	0.107833	0.0107068	0.0101663	-0.00054286	0.0386616
cg18981946	2	61358570	USP34	NA	0.913818	0.904242	-0.00423146	0.107834	0.906634	0.896683	-0.00351893	0.248782
cg15759338	2	1751082	NA	NA	0.930818	0.932975	0.00176402	0.107845	0.931295	0.933672	0.0020129	0.0680735
cg04555373	17	77617210	DUS1L	Island	0.058154	0.0541437	-0.00193355	0.107846	0.0610956	0.0552331	-0.00370792	0.00362951
cg01150351	14	95918157	C14orf129	NA	0.944984	0.938369	-0.00439875	0.107847	0.942808	0.939228	-0.00206585	0.469716
cg16917837	11	67796502	C11orf24	S_Shore	0.0110321	0.0102967	-0.000740048	0.10785	0.0110377	0.0101532	-0.000587684	0.0395855
cg07891288	11	121893109	NA	NA	0.975902	0.976681	0.000739611	0.107852	0.976494	0.976353	-0.000375164	0.407274
cg06679720	19	14309422	NA	S_Shelf	0.693242	0.700107	0.00463174	0.107853	0.707762	0.713777	0.00396932	0.179083
cg10278046	6	33355487	WDR46;WDR46	S_Shore	0.896464	0.899042	0.00260001	0.107856	0.895165	0.897338	0.00201633	0.216201
cg05886241	2	210888246	MYL1	NA	0.948866	0.950613	0.00136942	0.107856	0.948796	0.948364	-0.00125852	0.172941
cg03232342	5	145233181	GRXCR2	NA	0.965009	0.961862	-0.00221503	0.10786	0.962624	0.961165	-0.000739071	0.595758
cg20116468	11	102001314	MMP20	NA	0.957671	0.954246	-0.00259395	0.107867	0.95494	0.954593	6.47324e-05	0.96465
cg15845821	3	128792543	TPRA1;TPRA1	Island	0.0150809	0.0155853	0.000346788	0.107869	0.0157206	0.0154098	-0.000259269	0.258328
cg16850945	7	27226966	NA	Island	0.0224159	0.0230922	0.00154575	0.107876	0.0271947	0.0271895	0.000914449	0.448806
cg24159247	11	2879093	SLC22A18AS;SLC22A18;SLC22A18	N_Shore	0.7731	0.773063	-0.00518188	0.107876	0.756845	0.756962	-0.00359116	0.28319
cg05973555	2	121143850	NA	NA	0.0534403	0.0519906	-0.00278846	0.107877	0.0532616	0.0503244	-0.00417001	0.0125136
cg10685436	19	17276155	MRPL34;ABHD8	N_Shore	0.552144	0.549527	-0.00682422	0.107877	0.515873	0.520344	-0.00112628	0.796657
cg19021738	22	23319335	C22orf36;GGT1	S_Shore	0.0327897	0.0347061	0.00138954	0.107878	0.0323414	0.0327394	0.000109321	0.890589
cg24599434	19	17187121	USE1	Island	0.013694	0.0141112	0.000333219	0.107878	0.0142367	0.0141089	-0.000186093	0.352949
cg18795232	15	97792993	NA	NA	0.622761	0.641072	0.00922786	0.107882	0.589192	0.61034	0.0127301	0.0296235
cg23178517	2	242206180	THAP4;THAP4	NA	0.959076	0.958438	-0.00113832	0.107888	0.958986	0.958711	-0.000367592	0.606364
cg11059357	18	70403144	CNDP1	NA	0.280865	0.262907	-0.0137374	0.10789	0.284193	0.270032	-0.00951266	0.238615
cg14212504	14	85967242	NA	NA	0.924537	0.923563	-0.00301413	0.107892	0.915942	0.916694	-0.000546754	0.789148
cg25024143	19	20024027	NA	Island	0.00688203	0.00657322	-0.000293444	0.107893	0.00720402	0.00689901	-0.000152552	0.478267
cg16318271	5	140482308	PCDHB4	N_Shore	0.641735	0.651272	0.00662926	0.107893	0.63381	0.639974	0.00562946	0.188225
cg13085681	11	9952178	SBF2	NA	0.93838	0.934519	-0.00332645	0.107897	0.934074	0.931963	-0.00217025	0.309884
cg09155575	1	229364627	TRIM67	Island	0.00926057	0.00853727	-0.000441341	0.107898	0.0106812	0.00944172	-0.000891327	0.0868427
cg04682133	2	61611178	XPO1	NA	0.925319	0.921314	-0.00312732	0.107898	0.922468	0.918735	-0.00352623	0.090595
cg20029449	19	63119998	ZNF417	S_Shore	0.0045775	0.00411675	-0.000309266	0.107898	0.0050019	0.00433954	-0.000469095	0.189011
cg05027079	8	63322887	NKAIN3	N_Shore	0.0220311	0.0206118	-0.00190352	0.107901	0.0221546	0.0207931	-0.00148282	0.0478673
cg08948823	15	67783076	NA	NA	0.755676	0.754717	-0.00965162	0.107901	0.711975	0.718542	-0.00408514	0.507942
cg02064275	1	153239022	NA	Island	0.0283935	0.0295305	0.000699374	0.107903	0.0289098	0.0290165	0.000133272	0.749371
cg09321747	18	19497527	ANKRD29	S_Shore	0.728915	0.736567	0.00713212	0.107904	0.698326	0.705564	0.00775691	0.0772141
cg19350469	1	163588823	LMX1A	Island	0.00706325	0.00634992	-0.000486594	0.107906	0.0078063	0.00689424	-0.000666249	0.15363
ch.4.179430345R	5	135417604	TGFBI	NA	0.951164	0.953936	0.00156733	0.107909	0.953023	0.955141	0.00165618	0.0903702
cg16636721	6	31728208	BAT3;BAT3;BAT3;BAT3;BAT3;BAT3;BAT3	Island	0.0357847	0.0368466	0.00112247	0.10791	0.0363586	0.0370362	0.00165034	0.0167827
cg00129785	4	56380874	LOC644145	NA	0.00732772	0.00664979	-0.000537275	0.10791	0.0121946	0.0103785	-0.00108608	0.0468105
cg13021333	6	30082879	HLA-J;NCRNA00171	Island	0.0162274	0.0170216	0.000562155	0.107914	0.0176504	0.0178627	0.000233986	0.554162
cg02016467	16	48616512	TMEM188	Island	0.0453302	0.0444902	-0.00089907	0.107915	0.0454196	0.0444547	-0.000580913	0.281214
cg10550320	6	41749762	NA	NA	0.894438	0.896276	0.00194932	0.107916	0.897649	0.897142	-0.000392247	0.757577
cg26612947	2	235366119	NA	NA	0.983237	0.98277	-0.00056807	0.107918	0.982513	0.982587	3.4341e-05	0.924774
cg22435335	2	113239014	CKAP2L	Island	0.00820042	0.00736158	-0.00046261	0.10792	0.00866589	0.00778583	-0.000551191	0.187595
cg03730389	17	17623757	SMCR5;RAI1	N_Shore	0.972246	0.971732	-0.000977553	0.10792	0.971271	0.972073	0.00052908	0.373495
cg23884690	11	128344997	RICS;RICS	NA	0.950671	0.952861	0.00130036	0.107921	0.951446	0.952982	0.00100492	0.193594
cg07223312	17	37768331	STAT3;STAT3;STAT3	NA	0.760151	0.758708	-0.00729468	0.107923	0.726569	0.734887	0.00113692	0.810271
cg08599300	7	150415323	AGAP3;AGAP3	Island	0.00707262	0.00677229	-0.000310796	0.107923	0.00743208	0.00687314	-0.000517373	0.012725
cg24469729	2	182558304	PPP1R1C	NA	0.956868	0.954261	-0.00191948	0.107924	0.954819	0.953648	-0.000735586	0.549334
cg21017775	11	123491361	VWA5A;VWA5A;VWA5A;VWA5A;VWA5A;VWA5A	NA	0.00905031	0.0087362	-0.000551045	0.107925	0.00930294	0.00870739	-0.000676333	0.0168307
cg27624702	4	2243404	ZFYVE28	N_Shelf	0.948182	0.950144	0.00113197	0.107925	0.948593	0.950082	0.00114027	0.111938
cg05335315	2	208839519	PIKFYVE;PIKFYVE	S_Shore	0.0148927	0.014325	-0.000675083	0.107928	0.0155972	0.0148913	-0.000416045	0.330476
cg09755105	16	86327445	KLHDC4	NA	0.880679	0.889755	0.0078491	0.107931	0.881129	0.890855	0.00888525	0.070097
cg22682161	2	81927627	NA	NA	0.00636938	0.00594701	-0.000526805	0.107932	0.00829449	0.00701655	-0.00136438	0.0176249
cg22386442	8	142698438	NA	N_Shore	0.95441	0.955938	0.00130649	0.107933	0.954301	0.954926	0.000198281	0.80436
cg00576267	9	6721623	KDM4C	NA	0.94266	0.939261	-0.00326479	0.107934	0.941423	0.939478	-0.00185676	0.373251
cg25365550	6	73387959	KCNQ5;KCNQ5;KCNQ5;KCNQ5;KCNQ5	Island	0.00569701	0.0054619	-0.000246381	0.107936	0.0059901	0.0055117	-0.000438072	0.00509213
cg18946437	12	5023027	KCNA5	N_Shore	0.0798813	0.0834467	0.00344094	0.107939	0.0764433	0.0825587	0.00511958	0.00828706
cg18154283	17	70257171	SLC9A3R1	Island	0.00529205	0.00508477	-0.000237122	0.10794	0.0055151	0.00519256	-0.000332015	0.0596711
cg24791218	10	13182340	OPTN;OPTN;OPTN;OPTN	Island	0.00700821	0.00679183	-0.000303001	0.107942	0.00705434	0.00657821	-0.000363113	0.0398842
cg25956256	12	100795319	DRAM1;DRAM1	Island	0.0182923	0.0189308	0.000463718	0.107942	0.0186455	0.0184733	-0.000307464	0.282011
cg13486833	3	159306508	SHOX2;SHOX2;SHOX2;SHOX2;SHOX2;SHOX2	Island	0.0513621	0.0498812	-0.00143612	0.107943	0.0586244	0.0589396	0.000841769	0.431998
cg17086398	6	13530560	GFOD1	NA	0.955881	0.951647	-0.0027706	0.107945	0.953405	0.951023	-0.00152826	0.428637
cg21949625	6	26381535	HIST1H2BI	Island	0.00861464	0.00824866	-0.000435603	0.107949	0.00929891	0.00834527	-0.00092617	0.00206728
cg03345668	18	19910372	TTC39C;TTC39C	NA	0.675413	0.675768	-0.00750706	0.107951	0.647785	0.649429	-0.00681942	0.147574
cg07968520	10	74677187	DNAJC9	Island	0.0333226	0.0341054	0.00116545	0.107951	0.0345109	0.0334182	-0.00135415	0.0505039
cg10491993	4	3586741	NA	NA	0.96141	0.959803	-0.00147497	0.107954	0.960067	0.960431	0.000499091	0.565355
cg16278329	7	27204804	HOXA13	N_Shore	0.0314703	0.0301984	-0.00102354	0.107955	0.03786	0.0354858	-0.00160856	0.0301015
cg19193851	17	36347296	KRT23;KRT23	NA	0.302108	0.29867	-0.00579427	0.107956	0.280171	0.286158	0.00154367	0.657178
cg27100547	11	6397280	APBB1;APBB1	Island	0.00584993	0.00542565	-0.000339938	0.107957	0.00636641	0.00553221	-0.000652054	0.0892451
cg01815921	5	99959336	NA	NA	0.815744	0.815871	-0.00732752	0.10796	0.773975	0.781978	-0.00114795	0.808759
cg00695656	15	78822725	FAM108C1	NA	0.917188	0.913411	-0.00414242	0.107961	0.903473	0.908033	0.0040999	0.176769
cg01295999	1	62558042	KANK4	S_Shore	0.933382	0.936581	0.00181898	0.107961	0.930953	0.934561	0.00242288	0.03401
cg13258131	5	169657381	LCP2;LCP2	NA	0.3681	0.374937	0.00992863	0.107961	0.397741	0.391875	9.99101e-06	0.998682
cg10056627	1	233362082	RBM34;RBM34	S_Shelf	0.815288	0.821239	0.0037373	0.107965	0.818912	0.818862	-0.00100592	0.637442
cg10207218	17	77900523	NA	S_Shelf	0.873987	0.878173	0.0024685	0.107965	0.868777	0.871032	0.000162048	0.924105
cg24585537	1	94782658	NA	S_Shelf	0.818897	0.821038	-0.00612493	0.107968	0.779572	0.789612	-0.000160257	0.967903
cg23538195	7	38235766	STARD3NL	NA	0.889491	0.88725	-0.00425612	0.10797	0.895195	0.892646	-0.00343642	0.170814
cg02087101	14	104935533	NA	Island	0.0266297	0.0254076	-0.00157875	0.107971	0.0290295	0.0253569	-0.00355048	0.000628442
cg15042332	17	73395922	NA	Island	0.0963341	0.0913124	-0.00593912	0.107973	0.0846678	0.0829233	-0.0030147	0.41783
cg09287096	19	3627582	PIP5K1C	Island	0.968373	0.966378	-0.00151629	0.107973	0.965286	0.965559	0.000416024	0.664609
cg14281646	5	65835815	NA	NA	0.957272	0.95897	0.00125551	0.107973	0.956365	0.956343	2.34261e-05	0.976778
cg05887047	13	41435904	NA	S_Shelf	0.938176	0.937197	-0.00248588	0.107975	0.931469	0.930219	-0.00287662	0.0728206
cg24777315	6	56495337	DST;DST;DST;DST;DST	NA	0.943963	0.946548	0.00150038	0.107978	0.946889	0.947006	-0.000600298	0.485651
cg01892727	18	9605093	PPP4R1;PPP4R1	NA	0.0189338	0.0195203	0.000466259	0.107978	0.0194263	0.0191965	-0.000443308	0.105882
cg06991732	3	127691096	UROC1;UROC1	NA	0.974823	0.974875	-0.000806242	0.107979	0.973538	0.97418	9.08699e-05	0.851446
cg04113436	19	52679360	KPTN	Island	0.0158605	0.0153174	-0.000631228	0.107982	0.0170035	0.0160386	-0.00115075	0.00592343
cg14799008	3	127617901	CCDC37	Island	0.466807	0.477932	0.00846066	0.107986	0.461775	0.472273	0.00814021	0.126121
cg12411808	3	180807507	NDUFB5	S_Shelf	0.957751	0.954654	-0.00209304	0.107988	0.956264	0.954049	-0.00155536	0.265212
cg00437228	3	130047633	NA	Island	0.0259785	0.0270375	0.0012804	0.10799	0.0343619	0.032828	-0.000646708	0.527299
cg17021396	17	65640518	KCNJ16;KCNJ16;KCNJ16	NA	0.975683	0.97297	-0.00229181	0.10799	0.973816	0.972243	-0.00126472	0.33443
cg23038277	21	45741993	COL18A1;COL18A1;COL18A1	N_Shore	0.940091	0.945854	0.00411949	0.10799	0.940005	0.94398	0.00309525	0.217011
cg00731913	12	130868071	NA	NA	0.889289	0.895739	0.00297808	0.10799	0.889525	0.894959	0.00275113	0.1334
cg02351655	4	53224403	NA	S_Shelf	0.97318	0.973997	0.000807887	0.107991	0.973096	0.973251	0.000338077	0.514495
cg00287413	12	6904172	ATN1	N_Shelf	0.0989033	0.100524	0.002911	0.107992	0.101089	0.101955	0.00355206	0.0492207
cg07899081	17	24359474	NA	S_Shelf	0.581843	0.579782	-0.00771799	0.107996	0.565915	0.558471	-0.0140795	0.00658527
cg02058552	3	104258139	NA	NA	0.944932	0.941689	-0.00242956	0.108	0.942577	0.941431	-0.000858514	0.551803
cg12495807	10	98263893	TLL2	Island	0.0102212	0.00940605	-0.000464653	0.108001	0.0111212	0.00967229	-0.00103091	0.0314467
cg18151275	13	113311343	TFDP1;TFDP1	S_Shelf	0.875857	0.871712	-0.00459301	0.108002	0.885205	0.870623	-0.0138139	7.7982e-07
cg27658416	7	43267267	HECW1	NA	0.855996	0.859737	0.00259971	0.108003	0.849583	0.85109	0.00114052	0.531544
cg07283011	9	129961871	C9orf16	N_Shore	0.00721467	0.00681353	-0.000343278	0.108006	0.00745448	0.00682367	-0.000518606	0.0257316
cg20582984	15	48262331	SLC27A2;SLC27A2	Island	0.021441	0.0201605	-0.000905304	0.108008	0.0211915	0.0201287	-0.00075721	0.0948614
cg25948980	1	8928306	CA6	NA	0.927291	0.926218	-0.00192946	0.10801	0.92403	0.924437	0.000748218	0.563914
cg10020040	9	76893439	C9orf95;C9orf95;C9orf95;OSTF1	Island	0.00961303	0.00878583	-0.000500652	0.108012	0.0102761	0.00901815	-0.000875082	0.0599075
cg00058887	7	77003915	PTPN12;PTPN12;PTPN12	Island	0.0307196	0.0332731	0.00190446	0.108013	0.0322973	0.0321674	-0.000551806	0.684616
cg01599099	1	198973709	NA	N_Shore	0.74593	0.758331	0.00625477	0.108014	0.72522	0.73608	0.00291091	0.442147
cg15444648	5	153806753	SAP30L;SAP30L;SAP30L;SAP30L	S_Shore	0.0276418	0.0284083	0.000779854	0.108016	0.028326	0.0281675	0.00060225	0.194946
cg08265926	7	7137370	NA	NA	0.975706	0.976585	0.000712344	0.108016	0.975519	0.975636	1.63816e-05	0.970632
cg08951005	8	38747262	TACC1	NA	0.203846	0.189382	-0.00868338	0.108017	0.22813	0.202234	-0.0185829	0.000320681
cg12085044	11	47557156	NDUFS3;KBTBD4;KBTBD4;NDUFS3;KBTBD4	Island	0.043819	0.0446495	0.0013085	0.108017	0.0458232	0.0457733	0.000388665	0.650163
cg12976081	4	142274268	RNF150	S_Shore	0.00421654	0.00405165	-0.000177896	0.108018	0.00435092	0.00407987	-0.000204393	0.101312
cg19951298	9	130141961	SLC27A4	N_Shore	0.667503	0.667331	-0.00954107	0.108018	0.631414	0.638568	-0.00286826	0.633146
cg02885583	19	36944416	NA	NA	0.457469	0.454025	-0.00704863	0.108019	0.44149	0.443688	-0.00254998	0.54786
cg15138249	10	119799250	CASC2;CASC2;CASC2	S_Shelf	0.973857	0.970631	-0.00411492	0.10802	0.971923	0.972348	0.000492528	0.484256
cg00773696	6	138766103	HEBP2	N_Shore	0.0366049	0.0345249	-0.00261548	0.108023	0.0357574	0.0337366	-0.0020962	0.179055
cg04571059	7	142772851	NA	S_Shelf	0.960709	0.957818	-0.00252715	0.108023	0.957801	0.957688	0.000297202	0.854201
cg22313574	1	188334803	FAM5C	NA	0.953607	0.957996	0.00262922	0.108026	0.953389	0.958182	0.0034995	0.0351356
cg04666465	5	55634195	NA	NA	0.978281	0.976622	-0.00119706	0.108026	0.977026	0.976765	6.17425e-05	0.930828
cg06807579	8	117424929	NA	NA	0.973409	0.970973	-0.0018481	0.108028	0.97126	0.970955	0.000129493	0.903803
cg07304173	21	34672532	FAM165B	S_Shelf	0.942816	0.938676	-0.00278209	0.108028	0.939837	0.937398	-0.00145126	0.444403
cg05613447	6	44231592	NA	S_Shelf	0.97168	0.972819	0.000776765	0.108029	0.97185	0.972526	0.00054382	0.270742
cg00491616	3	9175404	SRGAP3;SRGAP3	NA	0.956199	0.951363	-0.00329654	0.108033	0.952542	0.952465	0.00147081	0.470812
cg27176262	3	69997428	MITF;MITF;MITF	NA	0.92872	0.931567	0.00162967	0.108033	0.928206	0.928615	-0.000879828	0.390515
cg20154143	7	44497010	NUDCD3	Island	0.00334801	0.00293154	-0.00025253	0.108033	0.00361659	0.00299746	-0.000380826	0.200543
cg02337653	6	31816205	MSH5;MSH5;MSH5;MSH5	Island	0.0141487	0.0135384	-0.000810252	0.108037	0.0141739	0.0140332	1.12125e-05	0.976438
cg06221416	4	8634837	GPR78	S_Shore	0.457556	0.4633	0.00410159	0.108039	0.442652	0.451182	0.00644281	0.0133172
cg03995337	11	66812814	ANKRD13D;ANKRD13D	Island	0.00756175	0.00789923	0.000246803	0.108045	0.00774116	0.0077549	-3.8537e-06	0.979524
cg04506202	19	45480766	MIR641;AKT2	N_Shore	0.729158	0.728122	-0.00813529	0.108048	0.69527	0.698035	-0.00571458	0.292804
cg21126453	7	97748507	BRI3;BRI3	Island	0.00493925	0.004634	-0.000288047	0.108051	0.00508029	0.00458196	-0.000366011	0.00153991
cg01699298	3	66000260	MAGI1;MAGI1;MAGI1	Island	0.015516	0.0149883	-0.000632828	0.108056	0.0152055	0.0149149	-0.000414261	0.338506
cg21256200	16	24934329	ARHGAP17;ARHGAP17	S_Shore	0.0107086	0.0109511	0.000280075	0.108062	0.0106919	0.0107217	-0.000109927	0.508032
cg20674725	6	32818187	HLA-DQA2	NA	0.964924	0.962991	-0.00155993	0.108063	0.962304	0.96243	0.0003723	0.722475
cg18890417	16	11257864	SOCS1	Island	0.0366337	0.038163	0.00116498	0.108063	0.0379939	0.0373427	-0.000600961	0.398532
cg00344801	18	75894330	C18orf22	Island	0.0238595	0.0258339	0.00127465	0.108066	0.0243216	0.024765	2.01225e-05	0.97863
cg13617087	1	163353490	NA	Island	0.0272421	0.0276345	0.00191196	0.108066	0.0418766	0.0421824	0.0021838	0.213941
cg27435498	17	36937564	KRT19	Island	0.00504439	0.00463453	-0.000280374	0.108068	0.00551479	0.00474353	-0.000635837	0.0640084
cg24649346	2	10008721	GRHL1	Island	0.00671763	0.00612052	-0.000386177	0.108069	0.00715182	0.00623006	-0.000645452	0.083745
cg15047055	16	1420959	NA	Island	0.66898	0.680117	0.00641716	0.108071	0.664566	0.677001	0.00913685	0.0272921
cg07750655	2	279390	FAM150B	Island	0.00712466	0.00645912	-0.000389278	0.108072	0.00761246	0.00657325	-0.000764625	0.0477711
cg00477378	1	63609778	ALG6	S_Shelf	0.95377	0.949687	-0.00280336	0.108073	0.950082	0.95045	0.00178086	0.307724
cg22242408	3	170284484	MECOM;MECOM;MECOM;MECOM;MECOM;MECOM	NA	0.848982	0.848616	-0.0047837	0.108075	0.829923	0.833135	0.000645503	0.853159
cg26022877	3	52786416	ITIH1;ITIH1	NA	0.98256	0.977072	-0.00570325	0.108077	0.981827	0.979119	-0.00274713	0.279603
cg05465059	14	50513244	TRIM9	NA	0.973087	0.97082	-0.00159397	0.108078	0.970995	0.970785	6.05319e-05	0.953353
cg17997279	12	110073836	CUX2	NA	0.961505	0.963363	0.00114168	0.108084	0.960043	0.961444	0.00091527	0.219912
cg16696856	12	84754498	RASSF9	NA	0.125684	0.116512	-0.0111933	0.108086	0.0854127	0.0788871	-0.00744488	0.209489
cg02121704	10	21838347	NA	Island	0.961124	0.962637	0.00106143	0.108087	0.961445	0.962125	0.000547958	0.401441
cg06910049	2	10892925	NA	NA	0.0446445	0.0457794	0.00229698	0.108087	0.0553547	0.0559114	0.00305913	0.062948
cg19760323	2	11834941	LPIN1	NA	0.732128	0.738205	0.00640593	0.108087	0.74599	0.74748	0.00143927	0.700646
cg16446591	15	67079874	MIR548H4;NOX5	NA	0.845516	0.84785	-0.00514258	0.10809	0.817984	0.819618	-0.00561551	0.110765
cg09056495	16	82708247	MBTPS1	Island	0.0189649	0.0187907	-0.000515611	0.108092	0.0186923	0.019084	0.000292876	0.395836
cg21193977	11	20186093	NA	NA	0.00783562	0.00722194	-0.000373106	0.108093	0.00849632	0.00778613	-0.000406514	0.348196
cg07138101	17	39503486	G6PC3;G6PC3;G6PC3	Island	0.0145659	0.0128667	-0.000955192	0.108095	0.0157073	0.0135587	-0.00124039	0.0480134
cg11332950	21	30509481	CLDN8	NA	0.963177	0.959782	-0.00248724	0.108097	0.961102	0.960451	0.000152236	0.918614
cg12808359	11	133240522	NA	S_Shore	0.970073	0.969529	-0.000899618	0.1081	0.96916	0.96973	0.000373237	0.531199
cg19705541	14	89490927	TDP1;C14orf143;TDP1	Island	0.00906141	0.00868767	-0.000348693	0.108102	0.00980191	0.00928093	-0.000322072	0.181446
cg17364913	13	47566853	MED4	Island	0.00899107	0.00966393	0.00037323	0.108102	0.00912571	0.00931911	7.53394e-05	0.738411
cg10320164	17	75321312	ENPP7	N_Shelf	0.963561	0.962068	-0.00177653	0.108102	0.965319	0.963858	-0.00164044	0.0928561
cg11688874	9	35396590	LOC158381;LOC158381	NA	0.415715	0.425178	0.00688743	0.108106	0.403796	0.418245	0.0106138	0.01368
cg12760498	16	87450982	TRAPPC2L;GALNS	Island	0.0155829	0.0151841	-0.000619483	0.108107	0.0155945	0.0157751	0.000384748	0.332739
cg14350693	16	2460193	NTN3	N_Shore	0.851804	0.85722	0.00287601	0.108108	0.848635	0.853423	0.0026332	0.149833
cg21687365	2	766598	NA	NA	0.814095	0.819835	0.00575025	0.108109	0.814877	0.821377	0.00734309	0.0540518
cg19218722	8	24912481	NA	N_Shore	0.588183	0.602238	0.00706828	0.108111	0.558399	0.573554	0.00584422	0.209668
cg22246187	15	87753908	NA	Island	0.126337	0.121991	-0.0038789	0.108116	0.12631	0.125701	-0.000177014	0.941438
cg07597714	19	43416204	NA	S_Shelf	0.798293	0.80392	0.00315292	0.108119	0.796521	0.797998	0.00054329	0.797033
cg10493736	2	55350056	MTIF2;MTIF2	Island	0.00266195	0.00239669	-0.000186302	0.108123	0.00304557	0.00253333	-0.000393073	0.138737
cg24083923	12	56424669	TSPAN31	NA	0.00555733	0.00534425	-0.000242574	0.108124	0.0057387	0.00534784	-0.00035233	0.0166057
cg13531963	6	40666764	NA	S_Shelf	0.954907	0.957131	0.00208341	0.108124	0.956484	0.958111	0.00137039	0.254267
cg21157721	1	158066545	SLAMF8	NA	0.946217	0.948492	0.00130525	0.108126	0.944987	0.94779	0.00211213	0.00962281
cg00028677	22	37570040	NPTXR	Island	0.00477319	0.00426167	-0.00030136	0.108127	0.00506138	0.00443447	-0.000407326	0.235842
cg23392359	19	53559293	TMEM143;SYNGR4	Island	0.0237548	0.0214149	-0.00111675	0.108136	0.0244899	0.022467	-0.0011653	0.177371
cg26432347	11	129823265	ADAMTS15	N_Shore	0.0396982	0.0411643	0.0023117	0.108136	0.044468	0.0430227	-0.000118168	0.941921
cg10044111	4	46690500	GABRA4	Island	0.00480836	0.0041511	-0.000422587	0.108136	0.0047969	0.00397691	-0.000552219	0.0743259
cg26279708	4	77078196	NAAA;NAAA	N_Shore	0.975581	0.974429	-0.00106517	0.108136	0.974577	0.974371	-3.3689e-05	0.955981
cg05746608	22	28991949	OSM	NA	0.543892	0.553376	0.0107449	0.108138	0.566545	0.559443	-0.00340116	0.593825
cg19555264	20	5539925	RP5-1022P6.2	S_Shore	0.00876128	0.00812316	-0.000537269	0.108146	0.0102141	0.0100342	3.96134e-05	0.937243
cg01588250	22	36533663	GCAT	Island	0.00384885	0.00343154	-0.000274403	0.108146	0.00416377	0.0035086	-0.000464862	0.141091
cg22313024	5	38481531	EGFLAM;EGFLAM;EGFLAM;EGFLAM;EGFLAM	NA	0.720901	0.717816	-0.00540106	0.108146	0.711792	0.711503	-0.00320355	0.333086
cg01424281	14	104895148	PACS2;PACS2	S_Shelf	0.961459	0.962446	0.00102487	0.108147	0.961642	0.96183	7.45636e-06	0.990701
cg21912241	19	41216294	CLIP3	S_Shore	0.944856	0.943631	-0.00171695	0.108149	0.942369	0.942192	-0.000687633	0.513707
cg07599819	7	72756684	STX1A;STX1A	Island	0.430609	0.436406	0.00582706	0.108149	0.446917	0.45053	0.00335631	0.380661
cg16537756	1	2868315	NA	S_Shore	0.965539	0.964347	-0.00111979	0.10815	0.963373	0.964218	0.000831934	0.244509
cg16334314	7	91915794	GATAD1	S_Shore	0.00626983	0.00603688	-0.000305429	0.10815	0.00647533	0.00590179	-0.000614593	0.000533236
cg03944099	10	75289426	CAMK2G;CAMK2G;CAMK2G;CAMK2G;CAMK2G	NA	0.946128	0.948333	0.0019321	0.108153	0.94826	0.948579	-7.61648e-05	0.929086
cg18252360	16	84233913	KIAA0182;KIAA0182	Island	0.9445	0.947736	0.00254248	0.108154	0.951141	0.949466	-0.0018013	0.187925
cg09014132	6	163241295	PACRG;PACRG;PACRG	NA	0.936477	0.938434	0.00156667	0.108154	0.937495	0.938139	0.000343032	0.734557
cg22511852	1	116717347	ATP1A1;ATP1A1;ATP1A1	Island	0.00372378	0.00338781	-0.000256995	0.108157	0.0040804	0.00351431	-0.00047546	0.0988242
cg17296551	16	1331502	BAIAP3	N_Shore	0.584102	0.587879	0.00727239	0.108157	0.598717	0.598763	0.00376263	0.409377
cg05500734	1	199975145	NAV1;NAV1	N_Shore	0.599428	0.597212	-0.0092755	0.108158	0.568908	0.570356	-0.00629104	0.286806
cg01046104	8	141613555	EIF2C2;EIF2C2	N_Shore	0.879128	0.883504	0.00264197	0.108163	0.874062	0.876655	0.000722793	0.674978
cg21541833	17	33751245	GPR179	NA	0.971881	0.972605	0.000777541	0.108163	0.971533	0.972021	0.000257899	0.615094
cg02446434	17	76197144	RPTOR;RPTOR	NA	0.945205	0.946694	0.00126632	0.108163	0.944218	0.946312	0.00168383	0.0258009
cg05297437	12	7484260	CD163L1	Island	0.0629164	0.0583818	-0.00283056	0.108167	0.0678428	0.0618847	-0.00448607	0.0144155
cg13434570	1	218618731	NA	NA	0.839276	0.842223	-0.00555407	0.108169	0.803395	0.807812	-0.00653307	0.141798
cg16079774	18	69966749	C18orf55;C18orf55;FBXO15;FBXO15	S_Shore	0.0203232	0.0194274	-0.00115278	0.10817	0.0241177	0.0222967	-0.00212729	0.0183457
cg23589587	1	42090050	HIVEP3;HIVEP3	NA	0.0156472	0.014495	-0.000852464	0.108171	0.0183407	0.0170864	-0.000300472	0.604056
cg01214459	17	44017916	NA	S_Shelf	0.0140775	0.0139664	-0.000489054	0.108175	0.0139821	0.014072	-5.73397e-06	0.984846
cg20875298	15	58558790	NARG2;NARG2	Island	0.0191171	0.0198665	0.000571754	0.108177	0.0194927	0.0190668	-0.000248474	0.482167
cg12599700	6	170329997	NA	Island	0.949108	0.951081	0.00124389	0.108179	0.94891	0.94944	0.00033812	0.665401
cg21638374	1	37833738	GNL2	N_Shore	0.00846394	0.00816937	-0.000283489	0.108184	0.00848561	0.00810408	-0.000189687	0.290605
cg07541442	4	153796254	TMEM154	NA	0.977743	0.976416	-0.000919998	0.108188	0.975542	0.975575	0.000346612	0.586287
cg26182224	18	12901528	NA	Island	0.172493	0.176432	0.00583304	0.108189	0.21951	0.21798	0.0031647	0.440943
cg01877196	6	144040651	PHACTR2;PHACTR2;PHACTR2;PHACTR2	N_Shore	0.0259401	0.0250989	-0.000933753	0.10819	0.026024	0.0243598	-0.00161839	0.00566209
cg21476599	12	94861231	AMDHD1;CCDC38;AMDHD1	Island	0.00484013	0.0043778	-0.000285124	0.108192	0.00527948	0.00457967	-0.000450609	0.181925
cg08177453	6	7052935	RREB1;RREB1;RREB1;RREB1;RREB1	Island	0.00318849	0.00287094	-0.000212997	0.108193	0.00348464	0.00294627	-0.000370467	0.190694
cg01830674	1	35879847	PSMB2	Island	0.0102868	0.00991604	-0.000382372	0.108193	0.0105249	0.00989294	-0.000417051	0.109834
cg23549534	13	96884434	RAP2A	Island	0.00451078	0.00406869	-0.000274359	0.108194	0.00477147	0.00416766	-0.000428187	0.189467
cg13859541	19	2066281	AP3D1;AP3D1	Island	0.985881	0.986318	0.00035361	0.108199	0.986435	0.986427	-5.54531e-05	0.785959
cg11302092	14	34943434	NFKBIA	Island	0.00830356	0.00803782	-0.000312448	0.108203	0.00850277	0.00818191	-0.000390798	0.0427649
cg16794579	2	9110922	NA	NA	0.825835	0.827464	-0.00611063	0.108208	0.792762	0.796782	-0.00471255	0.226687
cg24035928	1	109354578	WDR47;WDR47;WDR47	NA	0.877816	0.868264	-0.00584448	0.108211	0.873936	0.871691	-8.09941e-05	0.982162
cg03986578	6	27203043	NA	NA	0.0163835	0.0174842	0.000650514	0.108215	0.0171142	0.0172406	-0.000130683	0.743497
cg25037011	3	135260071	NA	NA	0.881663	0.885263	0.00306874	0.108218	0.876304	0.880773	0.00335274	0.0802565
cg17826980	12	54886489	RNF41;RNF41;RNF41	NA	0.923444	0.928071	0.00219773	0.108218	0.918107	0.922344	0.00150531	0.231223
cg23830326	1	200357547	GPR37L1	NA	0.939349	0.937719	-0.00203864	0.108219	0.933292	0.933456	-0.000825973	0.541212
cg14487131	6	86360606	SNX14;SNX14	Island	0.0249846	0.0258348	0.000616516	0.108226	0.0258047	0.0256332	-0.000282116	0.456917
cg19554037	5	922058	BRD9;BRD9;BRD9	S_Shelf	0.933566	0.93618	0.00130237	0.108226	0.93369	0.934355	7.75844e-05	0.928211
cg00961418	19	1046391	POLR2E	Island	0.0088494	0.00919515	0.000291169	0.108227	0.00922861	0.00909288	-0.000233789	0.213464
cg03434029	6	31709136	BAT2	S_Shore	0.943179	0.941948	-0.0016221	0.108229	0.94016	0.94116	0.000219202	0.826221
cg06611115	4	109072653	CYP2U1	Island	0.0112645	0.0116423	0.000273394	0.108233	0.0118871	0.0120905	0.00025579	0.143616
cg10127162	2	111246798	ACOXL;ACOXL;ACOXL	NA	0.831995	0.839144	0.00448257	0.10824	0.826604	0.836547	0.00801358	0.0212348
cg15581365	21	46647524	PCNT	Island	0.981632	0.980819	-0.000666936	0.108246	0.981236	0.980402	-0.000725632	0.147117
cg24873202	15	76700202	CHRNA3;CHRNA3;CHRNA3;CHRNA3	Island	0.0168794	0.0174216	0.000561323	0.108246	0.017108	0.0169672	4.91379e-05	0.852401
cg13357602	12	26239600	SSPN;SSPN;SSPN	Island	0.00421176	0.00375198	-0.000279661	0.108249	0.00459428	0.00395836	-0.00041658	0.185099
cg15225688	11	95762683	CCDC82;JRKL;CCDC82	Island	0.0283575	0.029108	0.000771537	0.10825	0.0303438	0.0290149	-0.00125352	0.0122527
cg18180935	7	1510462	INTS1	Island	0.00454026	0.00394054	-0.000310558	0.108251	0.00478054	0.00401848	-0.000467831	0.146584
cg05774915	3	123208876	ILDR1	NA	0.908273	0.906329	-0.00453672	0.108252	0.890571	0.893969	0.000376986	0.909407
cg01294283	7	94123279	SGCE;PEG10;SGCE;PEG10;SGCE	Island	0.0105805	0.00978256	-0.000622762	0.108256	0.0120352	0.0107732	-0.000793253	0.166566
cg05481257	3	115150430	ZDHHC23	S_Shore	0.359124	0.355515	-0.0091714	0.108256	0.329319	0.332304	-0.0019072	0.721346
cg14176274	1	176975342	RALGPS2	NA	0.955742	0.953627	-0.00177424	0.108256	0.949801	0.952324	0.00267033	0.0188304
cg04872475	12	103133562	TXNRD1	Island	0.0137089	0.0149833	0.000817842	0.108257	0.0155801	0.0143669	-0.00107411	0.0413644
cg18775016	7	54237152	HPVC1	NA	0.885207	0.881573	-0.00368797	0.108257	0.881147	0.880032	-0.000524447	0.82865
cg06847146	19	1407157	APC2	Island	0.245578	0.244472	-0.00440551	0.108264	0.244828	0.243905	-0.00107821	0.70527
cg26540515	1	155811858	FCRL4	NA	0.957615	0.959068	0.00121156	0.108265	0.957063	0.957357	-7.13336e-05	0.920006
cg09271661	13	27571762	FLT3	N_Shore	0.140486	0.142244	0.00663955	0.108268	0.167864	0.166972	0.00545999	0.212529
cg19923238	16	85090494	NA	Island	0.0208707	0.021476	0.000802961	0.108274	0.0225276	0.0216731	-0.000447688	0.420452
cg16597737	4	185892037	MLF1IP	Island	0.00445865	0.00399681	-0.000294784	0.108276	0.00494703	0.00426694	-0.000466167	0.185788
cg17663700	12	112076993	CCDC42B	Island	0.0250524	0.0257072	0.000768778	0.108281	0.024521	0.0249509	0.000540345	0.219792
cg03196745	2	110230774	MALL;MALL	Island	0.00509986	0.0048262	-0.000268744	0.108282	0.00535191	0.00489808	-0.000317405	0.025127
cg13793145	6	4098257	NA	NA	0.963031	0.959954	-0.00218721	0.108283	0.960788	0.960823	0.000652623	0.610279
cg26977769	17	71961199	AANAT;AANAT;UBE2O	S_Shore	0.0562265	0.0544716	-0.00210708	0.108292	0.0566572	0.0569766	5.40799e-05	0.966508
cg09085639	9	132261260	NA	NA	0.915729	0.914904	-0.00314564	0.108293	0.918317	0.915968	-0.00401173	0.0362096
cg04290396	18	53861777	NEDD4L;NEDD4L	N_Shore	0.00730962	0.00699017	-0.000281684	0.108293	0.00741755	0.00690561	-0.000405461	0.0126971
cg13860928	1	117329943	PTGFRN	NA	0.95104	0.947615	-0.00296191	0.108294	0.946796	0.947629	0.00102901	0.589702
cg01618660	6	101018430	SIM1	N_Shore	0.0501492	0.0532458	0.00191965	0.108296	0.0553876	0.0555412	8.98342e-05	0.939822
cg07046969	4	99991755	NA	NA	0.966555	0.965284	-0.00131362	0.108296	0.965047	0.965007	-0.000351458	0.670168
cg13906571	10	118887837	VAX1;VAX1	Island	0.0119204	0.0123555	0.00037364	0.108296	0.0125263	0.0125454	7.64719e-05	0.706688
cg19887547	5	89861291	LYSMD3	Island	0.00794179	0.00730321	-0.000405406	0.108296	0.00917794	0.00800642	-0.000736417	0.121937
cg11720950	22	29998786	LIMK2;LIMK2;LIMK2	N_Shelf	0.899366	0.897002	-0.00352053	0.108297	0.902931	0.898435	-0.00464586	0.0341949
cg26125384	8	67751689	C8orf44	NA	0.962653	0.959481	-0.00306641	0.108298	0.960379	0.959266	-0.000475945	0.813887
cg20758542	6	30417541	TRIM39;TRIM39	N_Shelf	0.963136	0.96461	0.00103348	0.108299	0.963119	0.964608	0.000682178	0.299346
cg07977374	17	74701954	HRNBP3	N_Shelf	0.8115	0.816435	0.00302224	0.108299	0.802026	0.810161	0.00618825	0.000686427
cg11122148	5	60032212	DEPDC1B;DEPDC1B	S_Shore	0.0226962	0.0210741	-0.00123874	0.1083	0.0355216	0.0306345	-0.00286805	0.0325996
cg26325723	11	110672699	C11orf92	N_Shore	0.975446	0.976524	0.00069966	0.108301	0.975542	0.975875	-2.12863e-05	0.960919
cg14715455	17	19377473	SLC47A1	Island	0.0837877	0.0876952	0.00330404	0.108301	0.0851216	0.0874493	0.00285011	0.144726
cg24137770	1	231188666	PCNXL2	Island	0.974993	0.974429	-0.000801274	0.108301	0.974014	0.974833	0.000730031	0.133646
cg00404788	5	140709837	PCDHGA2;PCDHGB1;PCDHGA1;PCDHGB1;PCDHGA3	N_Shore	0.0242659	0.0217714	-0.0017644	0.108302	0.0267826	0.025068	-0.000739291	0.54275
cg19520219	1	93074755	RPL5;SNORD21	NA	0.953972	0.950677	-0.0025495	0.108305	0.950976	0.948877	-0.00146124	0.363668
cg25731807	5	73963243	ENC1	NA	0.104488	0.0964458	-0.00551108	0.10831	0.121498	0.109123	-0.00928203	0.0151009
cg13971603	19	12928586	GADD45GIP1	Island	0.0117684	0.0112972	-0.000507252	0.108311	0.0116806	0.0111033	-0.000445316	0.120052
cg13366537	3	58198186	ABHD6	Island	0.0132828	0.0143367	0.000515422	0.108313	0.0139442	0.013637	-0.000443573	0.204329
cg25884854	19	34995335	CCNE1;CCNE1	Island	0.00674292	0.00612977	-0.00041759	0.108313	0.00716726	0.00634743	-0.000553251	0.145154
cg16777057	7	130263101	NA	NA	0.955554	0.957611	0.00122688	0.108316	0.955038	0.955694	-0.000346711	0.665173
cg06100762	19	52752335	ZNF541	NA	0.936293	0.930723	-0.00408649	0.108316	0.932542	0.931564	0.00107886	0.652131
cg05545351	16	364321	TMEM8A	Island	0.984313	0.984838	0.000473111	0.108332	0.98414	0.984761	0.000620558	0.062449
cg03201044	1	38237530	FHL3	S_Shelf	0.816174	0.823409	0.00689261	0.108332	0.819561	0.825078	0.00542123	0.187151
cg09755939	17	77796566	CSNK1D;CSNK1D	Island	0.9195	0.918442	-0.00240796	0.108333	0.913169	0.911226	-0.00411266	0.0143662
cg08617801	15	38839542	NA	N_Shelf	0.939554	0.933796	-0.00340754	0.108334	0.939919	0.936441	-0.00154553	0.401066
cg12063947	19	1328233	MUM1;MUM1	Island	0.987692	0.98882	0.000600908	0.108335	0.987213	0.988372	0.000620586	0.112965
cg10894441	2	133142768	LYPD1;LYPD1	N_Shore	0.0453182	0.0435823	-0.00134641	0.108337	0.0501369	0.0484122	-0.001273	0.170492
cg18156831	1	3541535	WDR8	NA	0.875589	0.872276	-0.00445193	0.108338	0.868705	0.87227	0.00432363	0.138896
cg12836643	1	229222571	MIR1182;FAM89A	NA	0.817354	0.807941	-0.0111915	0.10834	0.799776	0.794541	-0.00539132	0.454541
cg07568298	8	119678160	SAMD12;SAMD12	NA	0.958989	0.957197	-0.00200017	0.108341	0.957363	0.957775	0.000636118	0.54735
cg25220961	12	130878655	MMP17	Island	0.00585877	0.00535724	-0.000342452	0.108342	0.00623576	0.0055016	-0.000551274	0.140277
cg27215236	3	185831653	NA	NA	0.967728	0.96875	0.000875277	0.108344	0.967258	0.967731	0.000199469	0.720479
cg00289546	4	718041	PCGF3	S_Shore	0.981846	0.980239	-0.00163102	0.108344	0.980342	0.980037	-0.000413997	0.698077
cg03246584	10	27579006	LOC387646	N_Shelf	0.959965	0.956455	-0.00218439	0.108344	0.958109	0.955679	-0.00149367	0.304686
cg00578220	10	75221684	KIAA0913	NA	0.981149	0.9806	-0.000483744	0.108345	0.98134	0.981031	-0.000282716	0.328905
cg13208845	22	17012433	USP18	N_Shore	0.265124	0.276313	0.00862434	0.108346	0.242484	0.25626	0.0111089	0.0379732
cg10791343	12	111497776	NA	Island	0.0491615	0.0516746	0.00183213	0.108348	0.0523014	0.0546503	0.00218816	0.0513161
cg05188358	3	11550501	ATG7;ATG7;ATG7	NA	0.751276	0.751532	-0.00852113	0.108349	0.711262	0.714438	-0.00711477	0.188978
cg09036837	11	121684738	NA	NA	0.962367	0.960418	-0.00176382	0.108349	0.960996	0.960871	4.277e-05	0.970785
cg02429684	1	35317889	ZMYM1	Island	0.00469189	0.00451434	-0.000201888	0.108352	0.00494532	0.00458103	-0.000334464	0.00809352
cg17855783	19	43515157	NA	N_Shelf	0.944064	0.940825	-0.0027078	0.108353	0.942899	0.941145	-0.000879196	0.609571
cg20255817	13	53715512	NA	NA	0.954893	0.951665	-0.00215474	0.108353	0.952384	0.951632	8.49708e-05	0.950021
cg17885226	14	103065383	TRMT61A	Island	0.00491118	0.00437239	-0.000335634	0.108356	0.00518823	0.0044166	-0.000548915	0.132628
cg02659217	4	124538686	SPRY1;SPRY1	Island	0.0205862	0.0227028	0.00121431	0.108358	0.0221269	0.0224739	-0.000392295	0.663108
cg22858288	3	48648091	SLC26A6;SLC26A6;SLC26A6	Island	0.0139975	0.0137978	-0.000533623	0.108359	0.0144702	0.0145576	2.22052e-05	0.947651
cg24472585	15	26121142	HERC2	NA	0.934808	0.938049	0.00162981	0.108363	0.933391	0.936863	0.00238539	0.0182349
cg07075307	1	46441469	C1orf190;POMGNT1	Island	0.00930218	0.00904455	-0.000339844	0.108366	0.00886188	0.00916707	0.000306245	0.416354
cg21495713	6	167754856	NA	Island	0.835683	0.841805	0.00375845	0.108366	0.837549	0.841375	0.00202597	0.417953
cg02133809	2	108365651	SULT1C4	NA	0.495491	0.490858	-0.00825402	0.108366	0.474347	0.477705	-0.00206961	0.697795
cg18999314	1	27867315	IFI6;IFI6;IFI6	Island	0.921471	0.919365	-0.00283472	0.108367	0.916257	0.916515	0.000300079	0.885926
cg13911801	3	5204378	EDEM1;EDEM1	Island	0.0135203	0.014226	0.00049048	0.108368	0.0139476	0.0138227	-0.000164661	0.609684
cg02575078	2	98627115	MGAT4A;MGAT4A	NA	0.968053	0.966159	-0.00158937	0.10837	0.966383	0.965707	-0.000470401	0.645226
cg20288000	1	25983141	MAN1C1	NA	0.927551	0.930015	0.0016709	0.10837	0.92627	0.927202	0.000555296	0.590771
cg20090162	20	155803	DEFB129	NA	0.925938	0.924797	-0.00342459	0.108372	0.913457	0.913947	-0.00211127	0.338869
cg18951227	18	28304870	FAM59A	Island	0.00414632	0.00368317	-0.000304352	0.108372	0.0045545	0.00381304	-0.000514433	0.168363
cg18469103	19	3310037	NFIC	Island	0.0245304	0.0241509	-0.00076017	0.108373	0.0247487	0.0254213	0.000535248	0.297964
cg00314943	19	21332376	ZNF738	NA	0.976526	0.975171	-0.00104604	0.108378	0.974715	0.975055	0.00054092	0.43253
cg16114640	6	118348179	SLC35F1	Island	0.0460397	0.046852	0.00134024	0.108378	0.0478962	0.0472912	-8.12981e-05	0.921731
cg16679832	15	70863350	ADPGK;ADPGK;ADPGK	Island	0.00417806	0.00405726	-0.000154305	0.108379	0.0042605	0.00411027	-9.79837e-05	0.331066
cg14508696	10	32385872	KIF5B	S_Shore	0.471316	0.46402	-0.00872733	0.108381	0.409418	0.411527	0.000203771	0.96976
cg10632215	12	130973475	ULK1	NA	0.912339	0.917032	0.00225982	0.108383	0.911003	0.912412	0.000481545	0.730311
cg01649647	1	145609870	ACP6	S_Shore	0.877664	0.876717	-0.00435303	0.108389	0.860714	0.865392	0.000814721	0.778194
cg26855231	11	63511029	OTUB1;OTUB1	Island	0.0275082	0.0266781	-0.000862639	0.10839	0.026396	0.0252478	-0.00146465	0.00525441
cg25271672	20	32610204	MAP1LC3A;MAP1LC3A;MAP1LC3A	Island	0.00311427	0.00273786	-0.000224232	0.108398	0.00347838	0.00282456	-0.000437492	0.12993
cg12637709	8	485817	C8orf42	Island	0.0140071	0.0151212	0.000537293	0.108402	0.0142852	0.0142575	-0.000222131	0.506125
cg21905990	1	9111931	GPR157	Island	0.0276539	0.0309622	0.00163958	0.108405	0.0294512	0.0288078	-0.00144109	0.111559
cg05263743	17	75280975	NA	NA	0.894512	0.892084	-0.00469903	0.108405	0.864621	0.862357	-0.00591797	0.086123
cg10498097	1	114497873	SYT6;SYT6	Island	0.00751938	0.00671206	-0.000422042	0.108407	0.00828252	0.00717165	-0.000669725	0.121404
cg02909018	15	78444878	NA	NA	0.921978	0.925802	0.00323494	0.108408	0.917307	0.922346	0.00392259	0.0859718
cg05141867	6	51880892	PKHD1;PKHD1	NA	0.959648	0.9565	-0.0024352	0.108408	0.957244	0.955661	-0.000893313	0.571974
cg14825828	13	25727095	CDK8	Island	0.0103828	0.00992101	-0.000464429	0.108409	0.0124696	0.0114949	-0.000677062	0.0344876
cg27217230	3	15444189	METTL6;EAF1;EAF1	Island	0.00331646	0.00296426	-0.000221379	0.108409	0.00360175	0.00303989	-0.00038618	0.147254
cg20313392	1	177979714	FAM163A	Island	0.0088681	0.00830895	-0.000727117	0.10841	0.00984019	0.00846477	-0.00156265	0.157356
cg26432256	1	10635008	CASZ1;CASZ1	N_Shore	0.880298	0.88647	0.0030805	0.108411	0.88114	0.885719	0.00324733	0.0901453
cg24323958	1	27521044	TMEM222	Island	0.00851875	0.00807014	-0.000338455	0.108412	0.00907382	0.00842595	-0.000503498	0.0194267
ch.13.52607113F	13	98651133	UBAC2;UBAC2;UBAC2;UBAC2	Island	0.00489159	0.00438229	-0.000302502	0.108413	0.00517751	0.00449887	-0.000443251	0.183702
cg13652536	1	43674183	KIAA0467	NA	0.955737	0.95491	-0.00212461	0.108413	0.952822	0.953575	-0.000819996	0.499087
cg11783356	4	7008013	TBC1D14;TBC1D14	NA	0.62893	0.628322	-0.00702371	0.108414	0.604979	0.607142	-0.00371459	0.368204
cg12601059	12	120925092	WDR66	NA	0.942455	0.944618	0.0014131	0.108421	0.942065	0.943353	0.000341577	0.69902
cg00189906	19	3013217	AES;AES;AES;AES;AES	S_Shore	0.00368474	0.00325369	-0.000269644	0.108422	0.0039147	0.00324486	-0.000478772	0.115918
cg08354104	1	109954623	GNAT2	NA	0.961686	0.958745	-0.00374828	0.108423	0.959973	0.957678	-0.00342824	0.155809
cg19375296	6	33530268	ZBTB9	Island	0.0133635	0.0136559	0.000359557	0.108425	0.0137751	0.0139053	0.000386395	0.127738
cg08162222	1	162813743	PBX1	S_Shore	0.944895	0.940898	-0.00263881	0.108427	0.942069	0.940979	2.47681e-05	0.987417
cg00698688	11	76800695	PAK1;PAK1	Island	0.0183498	0.01917	0.00064362	0.108433	0.0190574	0.0187361	-0.000573413	0.167725
cg02277453	1	51586404	NA	S_Shelf	0.955867	0.953181	-0.00205508	0.108436	0.953092	0.953389	0.00104147	0.392759
cg04498032	7	127508219	SND1;MIR593	NA	0.973317	0.971654	-0.00129051	0.108439	0.971213	0.972035	0.00116099	0.16687
cg23778064	17	24079823	NEK8	Island	0.0101939	0.0110005	0.000445679	0.10844	0.0108726	0.0105381	-0.000499336	0.0536818
cg23867562	2	202024490	STRADB;TRAK2;TRAK2	Island	0.0211679	0.0219773	0.000688994	0.108441	0.0233663	0.0230062	2.1488e-05	0.964567
cg15364725	4	30331102	PCDH7;PCDH7;PCDH7	Island	0.026908	0.0252606	-0.0013128	0.108441	0.0273873	0.0246573	-0.00268347	0.000408985
cg25213539	5	126881823	PRRC1	Island	0.0139557	0.0146284	0.000552048	0.108444	0.0154566	0.0147637	-0.000497907	0.169194
cg11679914	4	21640657	NA	NA	0.844782	0.843058	-0.00450166	0.108445	0.824803	0.828645	0.000275383	0.927552
cg14494365	6	101435890	ASCC3;ASCC3;ASCC3;ASCC3	Island	0.0162049	0.0157866	-0.000694619	0.108446	0.0170481	0.0169234	-0.000251356	0.578873
cg07019857	20	43316404	SLPI	NA	0.0400074	0.0366661	-0.00424358	0.108448	0.0292853	0.0283086	-0.00120594	0.42124
cg16207974	3	126239249	HEG1	NA	0.768371	0.766364	-0.00623748	0.108448	0.751188	0.749544	-0.00835344	0.0434734
cg13022763	8	6251601	MCPH1	Island	0.00451249	0.00433538	-0.000164644	0.108448	0.00457669	0.00431552	-0.000211527	0.0564483
cg00877329	7	99590565	C7orf43	N_Shelf	0.819813	0.82009	-0.00441678	0.108452	0.801223	0.805335	-0.000591213	0.835076
cg21075986	20	4615362	PRNP;PRNP;PRNP;PRNP;PRNP;PRNP	Island	0.0114578	0.0106118	-0.000533128	0.108454	0.0124847	0.0107866	-0.0012565	0.027939
cg02826735	20	21231939	XRN2	Island	0.015575	0.014922	-0.00059242	0.108458	0.0159594	0.0151705	-0.000744845	0.0448368
cg13320114	1	100099079	AGL;AGL;AGL;AGL;AGL;AGL	NA	0.904689	0.899964	-0.00436798	0.108459	0.904662	0.907469	0.00300298	0.2512
cg25321703	5	110102283	SLC25A46	N_Shore	0.00541958	0.00514284	-0.000270267	0.108461	0.00569203	0.00523805	-0.000307447	0.0262667
cg17432620	16	82883936	NA	N_Shelf	0.92003	0.92333	0.00276851	0.108463	0.92053	0.922057	0.00187762	0.274196
cg07261920	1	107149916	NA	NA	0.915999	0.918919	0.0019583	0.108464	0.913987	0.916643	0.00161349	0.214729
cg04979216	7	80387596	SEMA3C	S_Shore	0.0368184	0.040808	0.00334535	0.108465	0.0338534	0.0390812	0.0047096	0.0171814
cg15908921	19	5855804	VMAC;NDUFA11	Island	0.00451386	0.00381538	-0.000505408	0.108468	0.00505187	0.00396555	-0.000834958	0.0585962
cg17907739	9	139181699	GRIN1;GRIN1;GRIN1	Island	0.293828	0.288948	-0.00720922	0.108469	0.284082	0.28045	-0.00803898	0.0736634
cg05923101	4	39735312	LOC344967;N4BP2	Island	0.0055444	0.00501934	-0.000314881	0.10847	0.0059661	0.00530293	-0.000434859	0.258391
cg25580342	4	105878361	NA	NA	0.967535	0.96589	-0.00154317	0.10847	0.966258	0.965979	-0.000257752	0.777568
cg15248889	7	73508145	GTF2IRD1;GTF2IRD1	S_Shelf	0.961057	0.959648	-0.00158503	0.108476	0.960793	0.961011	0.000374365	0.675721
cg23962158	17	77214698	NPLOC4	S_Shore	0.00584226	0.0056503	-0.000325299	0.108482	0.00600126	0.00564403	-0.000418891	0.0407684
cg03078816	10	13179223	NA	N_Shelf	0.931594	0.935074	0.0032513	0.108483	0.932698	0.936023	0.00284338	0.156866
cg17635114	2	27970591	BRE;BRE;BRE;BRE;BRE	S_Shelf	0.857406	0.861453	0.00259538	0.108485	0.858213	0.859948	0.000280653	0.872966
cg13186597	2	11212845	PQLC3	N_Shore	0.0288357	0.0304595	0.00109622	0.108492	0.0298657	0.029874	-0.000579052	0.357396
cg09126741	8	3241365	CSMD1	NA	0.893385	0.898458	0.00398405	0.108492	0.891934	0.893637	0.00173068	0.471882
cg13990585	17	15277693	NA	NA	0.930284	0.932747	0.00232004	0.108493	0.930809	0.931773	0.000750069	0.609683
cg06401851	2	232167158	C2orf57;C2orf57	NA	0.905597	0.910257	0.0023522	0.108496	0.908658	0.910788	0.000907085	0.551676
cg20228115	1	6947344	CAMTA1	S_Shelf	0.958804	0.954477	-0.00290817	0.108503	0.956463	0.955262	-0.000286617	0.871579
cg17957827	15	29950445	NA	NA	0.0229121	0.0239201	0.000678868	0.108508	0.0232398	0.0237713	0.000267622	0.538597
cg03542721	1	3338675	PRDM16;PRDM16	N_Shelf	0.840673	0.840573	-0.00991176	0.108508	0.825728	0.832821	-0.00100981	0.875987
cg18313106	1	23990070	LYPLA2	Island	0.00581556	0.00559086	-0.000249108	0.108509	0.00608537	0.00566384	-0.000372397	0.0183108
cg05511755	2	172808046	NA	Island	0.0384303	0.036873	-0.00168058	0.10851	0.0466721	0.0426188	-0.00198054	0.0868174
cg26546646	1	15931091	PLEKHM2	Island	0.973792	0.976046	0.00177674	0.108511	0.972421	0.973713	0.000785076	0.508968
cg12458003	1	3721675	KIAA0562	Island	0.980844	0.981655	0.000591089	0.108513	0.980464	0.981078	0.000291545	0.427924
cg14631053	12	75177355	NA	NA	0.956308	0.954399	-0.00190213	0.108516	0.954568	0.954276	-0.000682645	0.562373
cg10184441	14	73773641	NA	N_Shelf	0.786164	0.776732	-0.00558308	0.108517	0.772136	0.769471	0.00328825	0.378064
cg10157266	22	23928690	CRYBB3	NA	0.977075	0.977484	0.00052675	0.108517	0.97695	0.977539	0.000698567	0.02757
cg14212360	12	106678500	PRDM4	N_Shore	0.0150192	0.0156599	0.000452394	0.10852	0.0157171	0.01543	-0.000285646	0.343265
cg12976178	14	94226790	NA	NA	0.676865	0.684234	0.00587573	0.108521	0.683463	0.689783	0.00846391	0.0185178
cg12237946	19	43502277	KCNK6	Island	0.00482365	0.00441937	-0.000302456	0.108525	0.00520602	0.00457189	-0.000523679	0.132809
cg15161055	10	134069884	PWWP2B;PWWP2B	S_Shore	0.927487	0.930313	0.00213898	0.108526	0.926939	0.930336	0.00333496	0.0118151
cg17832380	15	29294997	NA	N_Shore	0.0289658	0.0274711	-0.00131237	0.108526	0.0303005	0.0308682	0.00140857	0.126842
cg09473847	14	88630815	NA	NA	0.0066437	0.00632022	-0.000389417	0.108529	0.00742487	0.00693254	-0.000432053	0.082613
cg11539296	11	113434374	ZBTB16	N_Shore	0.647228	0.656025	0.00885548	0.10854	0.658675	0.666782	0.00875418	0.109043
cg06241044	10	98021951	BLNK;BLNK	NA	0.912616	0.91256	-0.00327106	0.10854	0.901692	0.905599	9.08441e-05	0.96548
cg22930390	22	36365402	SH3BP1	Island	0.00590103	0.00546164	-0.000331687	0.108543	0.00644399	0.00561241	-0.000673347	0.0731847
cg19821425	5	80726214	RNU5E;RNU5D;ACOT12	S_Shore	0.355513	0.348669	-0.00839499	0.108546	0.332894	0.333227	-0.00338293	0.531339
cg12946690	1	35093999	C1orf212;C1orf212;C1orf212	N_Shelf	0.904606	0.908451	0.00217151	0.108546	0.899588	0.898761	-0.0019222	0.194944
cg12612393	7	2599716	IQCE;IQCE	S_Shore	0.987768	0.98885	0.000485932	0.108547	0.987305	0.988527	0.000625764	0.139133
cg02889777	13	106871565	FAM155A	NA	0.810173	0.803829	-0.0100162	0.108553	0.78676	0.790037	-0.00140797	0.81609
cg12778476	12	91620942	C12orf74	NA	0.877742	0.877521	-0.00515386	0.108555	0.857483	0.862052	-0.00159335	0.649156
cg11712735	2	38614211	NA	N_Shelf	0.951061	0.947826	-0.00263248	0.108556	0.94684	0.948419	0.00243821	0.136668
cg20743933	10	25250098	PRTFDC1	NA	0.74425	0.748065	0.00844844	0.108557	0.744022	0.749597	0.00897506	0.107331
cg07552068	14	52266359	STYX;STYX	Island	0.0123311	0.011933	-0.000444978	0.108557	0.0127256	0.0120795	-0.000563772	0.0436117
cg09143319	5	170221320	RANBP17	N_Shore	0.559683	0.552798	-0.00927547	0.108561	0.558761	0.560757	-0.00087514	0.879403
cg00583147	6	32044226	SKIV2L	N_Shelf	0.977234	0.977078	-0.000630382	0.108562	0.976527	0.976975	-9.15953e-06	0.982678
cg18642576	12	70343036	THAP2;ZFC3H1	Island	0.00965068	0.00926627	-0.000364146	0.108563	0.0103144	0.00977376	-0.000325776	0.177658
cg01692842	13	94956481	CLDN10;CLDN10	NA	0.939872	0.938728	-0.00185193	0.108564	0.936871	0.938536	0.000546575	0.640377
cg07256797	4	100069610	EIF4E;EIF4E;EIF4E;EIF4E;EIF4E	S_Shore	0.00874683	0.00845314	-0.000292616	0.108564	0.00895721	0.00870427	-0.00018065	0.370952
cg02806012	19	40462004	USF2;USF2	Island	0.974019	0.976109	0.000994232	0.108565	0.972533	0.974764	0.00129982	0.0891352
cg18021690	11	2117711	INS-IGF2;IGF2AS;IGF2;IGF2;IGF2AS;IGF2	Island	0.011158	0.0104357	-0.00058076	0.108568	0.0119456	0.0109564	-0.000763434	0.111314
cg27109163	12	118725792	CIT	N_Shore	0.842933	0.844067	-0.00640931	0.108568	0.824261	0.824846	-0.00773163	0.0745287
cg04086189	11	7684680	OVCH2	NA	0.961889	0.958656	-0.0022083	0.108573	0.959119	0.959054	0.000657831	0.663099
cg19881177	6	169328706	NA	NA	0.948923	0.943094	-0.00372666	0.108573	0.943567	0.942753	0.0018654	0.431396
cg20076516	1	226700140	NA	Island	0.0503071	0.0516543	0.00207172	0.108574	0.0518711	0.0508858	-0.00112765	0.390031
cg05797656	12	112395474	LHX5	S_Shore	0.107706	0.110116	0.00270994	0.108577	0.12048	0.120427	0.00105427	0.558129
cg05560932	12	123399553	NCOR2;NCOR2	S_Shelf	0.967733	0.967326	-0.00104715	0.108578	0.966768	0.967041	-0.000186442	0.788297
cg26158235	17	31370494	CCL23;CCL23	NA	0.927577	0.92439	-0.00370145	0.108578	0.918856	0.920373	0.000274933	0.906643
cg03467706	11	44884342	TSPAN18;TSPAN18	NA	0.959507	0.960571	0.000970903	0.108579	0.959488	0.95898	-0.000873472	0.186646
cg17955557	7	48042475	C7orf57	Island	0.0536069	0.0522421	-0.00234366	0.108581	0.061254	0.0616969	0.00105635	0.514691
cg12311346	8	6316215	MCPH1	NA	0.971042	0.968961	-0.00162302	0.108584	0.969048	0.969032	0.000220339	0.826932
cg01369328	3	58831268	C3orf67	NA	0.972279	0.97045	-0.00135505	0.108587	0.970278	0.970689	0.000636486	0.473142
cg01123518	8	97242511	GDF6	Island	0.00413136	0.00370922	-0.000262862	0.108591	0.00443702	0.00374559	-0.000487324	0.126053
cg13805608	11	31789305	PAX6;PAX6;PAX6;PAX6	Island	0.0225188	0.0239935	0.000826964	0.108591	0.0234631	0.0231173	-0.000405676	0.431273
cg04169021	12	9408829	NA	NA	0.695019	0.691068	-0.00872426	0.108592	0.681455	0.684781	-0.00163992	0.776462
cg22256960	11	100129625	FLJ32810	NA	0.936834	0.933118	-0.00284531	0.108596	0.932934	0.933128	0.00191906	0.289735
cg07697672	22	16940705	PEX26;PEX26;PEX26;PEX26	Island	0.101536	0.104999	0.00287993	0.108597	0.103789	0.104754	0.00369818	0.0421663
cg04870639	6	158684569	TULP4;TULP4	NA	0.961626	0.958907	-0.00184171	0.108597	0.95871	0.959138	0.00119555	0.299333
cg10315231	6	33153713	HLA-DPB1	N_Shelf	0.915726	0.92021	0.00402174	0.108598	0.916537	0.921021	0.00472996	0.0382945
cg01994542	5	56631001	NA	NA	0.123491	0.132296	0.0107089	0.1086	0.151346	0.163875	0.0182257	0.00782409
cg06180099	10	14613179	FAM107B	NA	0.943643	0.945247	0.00135383	0.108602	0.943612	0.944873	0.000988954	0.245069
cg14833283	7	128651441	AHCYL2;AHCYL2	N_Shore	0.0154876	0.0150761	-0.000761163	0.108613	0.0146889	0.0137019	-0.00112965	0.0104568
cg17939001	18	73090715	GALR1	Island	0.00551578	0.00484803	-0.000382617	0.108616	0.00591673	0.00498574	-0.000592131	0.117609
cg24636668	1	5869936	NPHP4	N_Shelf	0.906524	0.909904	0.00194019	0.108616	0.904317	0.907381	0.00199727	0.0840112
cg24642320	6	134539235	SGK1;SGK1;SGK1	Island	0.105668	0.0998197	-0.00490939	0.108617	0.12322	0.117292	-0.00395881	0.228537
cg22109787	4	76078696	PARM1	Island	0.00530953	0.00506499	-0.000235402	0.108617	0.00613301	0.00537326	-0.00069376	3.5051e-05
cg01557738	3	44665104	ZNF35	N_Shore	0.0198375	0.0192277	-0.000800139	0.108619	0.0204097	0.020522	-0.000172011	0.737365
cg05371332	4	166468163	SC4MOL;SC4MOL	Island	0.00469311	0.00421894	-0.000318078	0.108619	0.00498789	0.00436693	-0.000410472	0.236896
cg06836338	14	51812639	PTGDR	NA	0.97526	0.97929	0.00572964	0.108621	0.978474	0.978919	0.000669141	0.281146
cg09998861	5	138610042	NA	NA	0.0853968	0.0862514	0.002749	0.108621	0.0926759	0.0909186	0.00201542	0.286012
cg16148270	11	7229452	SYT9	Island	0.0242887	0.0250841	0.000743806	0.108622	0.024642	0.0265528	0.00186121	0.0004672
cg18345826	17	76554265	RPTOR;RPTOR	N_Shore	0.962239	0.962704	-0.00156186	0.108622	0.96098	0.962254	-0.000513168	0.5862
cg12833952	6	89730228	RNGTT	Island	0.0115549	0.0105274	-0.000575416	0.108627	0.0121479	0.0108612	-0.00077135	0.130494
cg12946880	14	57134414	SLC35F4	NA	0.945084	0.940599	-0.00305642	0.108627	0.941284	0.940922	0.000921361	0.622756
cg12746356	16	64839710	NA	NA	0.799176	0.79689	-0.007533	0.108628	0.761247	0.766377	-0.00198649	0.696948
cg17384898	1	175417787	FAM5B	Island	0.0429143	0.040516	-0.00219492	0.108632	0.0488032	0.0434908	-0.00398833	0.00800172
cg07298431	2	3239876	TSSC1	NA	0.945995	0.94483	-0.00215484	0.108638	0.945186	0.944166	-0.00215119	0.147611
cg00786165	7	27154078	HOXA6	Island	0.00553	0.00492535	-0.000399964	0.108639	0.00615344	0.00501988	-0.00095654	0.0189218
cg07335556	9	119216583	ASTN2;ASTN2;ASTN2	Island	0.0198133	0.0194681	-0.000591666	0.108643	0.0198862	0.0193968	-0.000652622	0.0851124
cg08077337	12	34253796	NA	NA	0.918918	0.921556	0.00203867	0.108643	0.919233	0.919678	-0.000361572	0.785079
cg01029450	19	5671138	TMEM146;LONP1	Island	0.00926536	0.00966967	0.000277994	0.108646	0.00948398	0.00921311	-0.000322019	0.0705559
cg17632233	10	105355590	SH3PXD2A	S_Shelf	0.488103	0.484612	-0.0064158	0.108649	0.456792	0.459401	-0.00183324	0.643527
cg04271792	11	44884408	TSPAN18;TSPAN18	NA	0.926726	0.928691	0.00157346	0.10865	0.924565	0.926153	0.00100203	0.315688
cg21136491	2	1095592	SNTG2	NA	0.971009	0.96889	-0.00151349	0.108654	0.968224	0.968423	0.000419636	0.662407
cg12769891	20	32755553	TP53INP2	Island	0.0186872	0.0192024	0.000614605	0.108655	0.0193561	0.0190895	-0.000496523	0.182426
cg14851637	8	65873828	CYP7B1;CYP7B1	Island	0.0295029	0.0287314	-0.000848301	0.108656	0.0281513	0.0281916	-3.23037e-06	0.994749
cg19224201	19	4509718	SEMA6B	S_Shore	0.103003	0.106487	0.00342314	0.108661	0.105169	0.11038	0.00535968	0.00941135
cg26890182	11	85199653	SYTL2;SYTL2	Island	0.0113991	0.0104039	-0.000601186	0.108662	0.012665	0.0110923	-0.00105923	0.0558376
cg03518179	3	135608378	NA	Island	0.0129065	0.0133613	0.000457828	0.108662	0.0129383	0.0126668	-0.000390443	0.0784103
cg20578783	6	28212761	NA	Island	0.011495	0.0110867	-0.000414632	0.108665	0.011113	0.0110593	8.06224e-05	0.757975
cg08686425	6	2848257	SERPINB9	Island	0.00498949	0.00481826	-0.000178261	0.108667	0.00531901	0.00502216	-0.000236351	0.0988427
cg14419187	22	35824119	TMPRSS6	Island	0.964713	0.966621	0.00142005	0.108669	0.964379	0.967406	0.00266505	0.00221239
cg02498218	6	29019738	NA	NA	0.0799031	0.0836184	0.00558997	0.108674	0.0864354	0.0896055	0.00589591	0.100875
cg21271420	3	31784322	OSBPL10	NA	0.961583	0.959606	-0.00169077	0.108679	0.959332	0.960284	0.00122448	0.267369
cg18074825	2	118562239	INSIG2	Island	0.0134598	0.0128945	-0.000507868	0.108686	0.0137388	0.0134892	-6.42139e-05	0.832525
cg09151381	11	47826064	NUP160	N_Shore	0.00896656	0.00834855	-0.000552819	0.108692	0.00884545	0.00828304	-0.000359469	0.0763058
cg01304182	15	88593721	TTLL13	Island	0.00863677	0.0101013	0.00120496	0.108692	0.0087383	0.00919678	0.000198539	0.750082
cg03631078	20	16677319	OTOR	NA	0.945244	0.943646	-0.0021086	0.108693	0.93915	0.939542	-0.00057444	0.693079
cg01151966	5	170810851	FGF18	S_Shore	0.0297172	0.0319037	0.00166129	0.108694	0.0317116	0.0308714	-0.00103921	0.269104
cg15203214	1	206058560	LOC148696	NA	0.981638	0.983527	0.00190736	0.108701	0.981934	0.98312	0.00124591	0.245404
cg02692052	18	70415875	LOC400657	Island	0.0168568	0.0165427	-0.000589256	0.108704	0.017162	0.0162798	-0.000507409	0.174292
ch.3.541850R	11	26310194	ANO3	Island	0.0153971	0.0158926	0.000432246	0.108717	0.0156112	0.0157727	0.000134368	0.641963
cg02466572	12	28622802	NA	NA	0.820631	0.821813	-0.00724197	0.108717	NA	NA	NA	NA
cg15559398	12	120502846	KDM2B;KDM2B	S_Shore	0.0216621	0.0224351	0.0007118	0.108718	0.0220335	0.0221821	0.000237413	0.578218
cg25256669	2	196936331	HECW2	NA	0.964205	0.96042	-0.00244286	0.108719	0.961131	0.959767	-0.000399165	0.808427
cg02366479	10	120344617	PRLHR	Island	0.190913	0.187811	-0.00381334	0.10872	0.197622	0.197091	-0.0010825	0.644149
cg02414650	8	55061593	TCEA1;TCEA1	NA	0.947572	0.943436	-0.00322383	0.108722	0.941324	0.942537	0.00192593	0.303371
cg13581832	1	984876	NA	Island	0.0196392	0.0204507	0.000637047	0.108722	0.0205524	0.0200177	-0.000767374	0.0419222
cg04896596	1	2134733	NA	S_Shore	0.464602	0.472207	0.00629205	0.108722	0.439406	0.451327	0.00951808	0.0229248
cg26647312	14	73388166	PTGR2;PTGR2;PTGR2	Island	0.00896216	0.00842709	-0.000420126	0.108725	0.00911421	0.00845756	-0.000213247	0.368493
cg05556613	2	11888173	NA	NA	0.0115537	0.0109976	-0.000601038	0.108727	0.0130441	0.0117535	-0.000882671	0.0336727
cg18716164	16	28844222	RABEP2	Island	0.026793	0.0276247	0.000678826	0.10873	0.0280615	0.0273571	-0.000550513	0.187941
cg08078204	1	228525737	PGBD5	NA	0.910999	0.914353	0.00201225	0.10873	0.911134	0.913678	0.000690564	0.578533
cg22118147	13	112034636	NA	S_Shore	0.683831	0.676876	-0.00837447	0.108731	0.685057	0.675935	-0.0104923	0.0425124
cg10065209	1	159462517	TOMM40L;TOMM40L	NA	0.0293113	0.0280642	-0.000933609	0.108732	0.0299964	0.0279159	-0.00118482	0.0531532
cg06853697	12	51224687	KRT71	NA	0.694199	0.707423	0.00632378	0.108732	0.673381	0.684455	0.00350542	0.392205
cg24476153	2	33400076	LTBP1;LTBP1;LTBP1;LTBP1;LTBP1	NA	0.571386	0.55931	-0.0097413	0.108734	0.568781	0.546363	-0.0188562	0.00140567
cg00170242	11	93115610	TAF1D;C11orf54	S_Shore	0.965842	0.963584	-0.00169553	0.108735	0.9628	0.962986	0.000661918	0.572556
cg08517072	5	40716173	PTGER4;PTGER4	Island	0.0121466	0.0117183	-0.00046489	0.108741	0.0126868	0.0123419	-0.000324488	0.250841
cg17579786	14	50888566	NA	NA	0.96099	0.963747	0.00159029	0.108741	0.961666	0.963876	0.000990143	0.374325
cg02132728	8	110444042	PKHD1L1	S_Shore	0.0456661	0.0433755	-0.00180438	0.108742	0.045014	0.0442245	-7.14628e-05	0.946754
cg05791173	19	54259848	NTF4	NA	0.0517551	0.0497347	-0.00246906	0.108746	0.047278	0.0454711	-0.00244439	0.0890524
cg02194300	2	120471227	NA	NA	0.960001	0.96203	0.00133844	0.108746	0.95881	0.960133	0.000466278	0.631308
cg00860570	12	14410193	ATF7IP	Island	0.0454768	0.0488738	0.00216343	0.108748	0.0471788	0.0484299	0.000231058	0.861358
cg18987274	19	11738661	ZNF441	N_Shore	0.026674	0.0263354	-0.000722545	0.108749	0.027328	0.0262191	-0.00103092	0.0251086
cg25638626	4	154573804	NA	NA	0.291874	0.293704	0.00983044	0.108749	0.310744	0.313499	0.0113966	0.0525757
cg21123180	19	54091600	TULP2	N_Shelf	0.550823	0.560329	0.00962122	0.10875	0.577148	0.580288	0.00559784	0.357724
cg10760112	1	30964738	MATN1	S_Shore	0.0061287	0.00575764	-0.000412441	0.108753	0.00677864	0.00570602	-0.00101455	0.0053686
cg15061612	6	31854793	VARS	NA	0.794913	0.791273	-0.00674491	0.108757	0.772568	0.769597	-0.00715925	0.0857147
ch.13.53330881F	14	36482729	SLC25A21;SLC25A21	NA	0.768221	0.763735	-0.00990766	0.108758	0.715202	0.719121	-0.00518254	0.445225
cg25527494	15	60321665	NA	NA	0.929455	0.926746	-0.00305869	0.10876	0.926081	0.924425	-0.00202517	0.356911
cg01430604	4	136084973	NA	Island	0.975111	0.973766	-0.000952275	0.108761	0.97377	0.974091	0.000436273	0.444846
cg24154132	6	13283427	PHACTR1	NA	0.850028	0.847887	-0.00385994	0.108762	0.839729	0.839264	-0.00317243	0.210448
cg21305068	1	38098389	MTF1	Island	0.0102283	0.0107041	0.00042096	0.108766	0.010817	0.0106688	-1.75976e-05	0.946163
cg16163535	14	76492833	NA	Island	0.0438912	0.0442337	0.00148665	0.108772	0.0464456	0.0441703	-0.00160829	0.100698
cg03169876	15	38867650	DNAJC17	NA	0.571903	0.569825	-0.00425024	0.108773	0.570792	0.568725	-0.00349276	0.177006
cg25736663	11	74972294	NA	Island	0.0740563	0.0717512	-0.0033864	0.108774	0.0779393	0.0719069	-0.00606028	0.0172949
cg11161440	1	92123374	TGFBR3	N_Shore	0.0165904	0.0158241	-0.000909928	0.108775	0.0176365	0.0161992	-0.00137395	0.0179008
cg16023545	1	2240720	NA	S_Shore	0.979819	0.979673	-0.000476639	0.108776	0.979279	0.979234	-0.00040101	0.21606
cg26571618	2	51467554	NA	NA	0.667478	0.654645	-0.00842614	0.108776	0.662214	0.646238	-0.011092	0.0435366
cg19213242	2	33005541	LOC100271832;LOC285045;LOC285045	NA	0.87875	0.879053	-0.00287892	0.108784	0.869677	0.8728	0.000662634	0.732348
cg03221025	2	206521171	NA	NA	0.0328648	0.0314694	-0.0010603	0.108784	0.0310214	0.0309834	0.000865435	0.152503
cg20751086	15	76344149	DNAJA4;DNAJA4;DNAJA4;DNAJA4	Island	0.039564	0.0393284	-0.000870444	0.108787	0.0385963	0.039842	0.000710268	0.231667
cg26320080	6	30820286	IER3;IER3	Island	0.0143163	0.0155624	0.000663292	0.108788	0.0154627	0.0151306	-0.000646358	0.115918
cg17633449	5	146594169	STK32A;STK32A	N_Shore	0.0189755	0.017937	-0.00118487	0.108798	0.0196897	0.0173346	-0.00232628	0.00021167
cg22627950	14	23904880	NFATC4	N_Shore	0.201702	0.194158	-0.00369046	0.108798	0.204971	0.197245	-0.00516063	0.02162
cg24438687	11	59139985	OSBP;OSBP	Island	0.0110978	0.0104665	-0.000540788	0.108798	0.0113067	0.010441	-0.000454555	0.165563
cg27286840	1	16812640	NBPF1	Island	0.023723	0.0229634	-0.000658069	0.108798	0.0235175	0.0227613	-0.000598846	0.181083
cg23903357	10	45041074	NA	S_Shore	0.89871	0.896712	-0.00385781	0.1088	0.879082	0.883202	0.00154042	0.563121
cg05725004	1	40495781	ZMPSTE24	N_Shore	0.0170431	0.0179984	0.000523785	0.108802	0.0174025	0.0176108	0.000157851	0.623878
cg12838902	11	128199171	NA	N_Shore	0.701409	0.714154	0.00922512	0.108802	0.6858	0.700622	0.0123822	0.0310284
cg16232721	1	17615553	RCC2;RCC2	N_Shelf	0.944091	0.946039	0.00415161	0.108809	0.946197	0.944814	-0.00043793	0.819418
cg12506903	5	1074202	NKD2	NA	0.948937	0.952573	0.00249052	0.108814	0.950223	0.95334	0.00201375	0.191803
cg22704037	15	62855424	RBPMS2	S_Shore	0.0465886	0.0480191	0.00170326	0.10882	0.0478376	0.0481155	0.00176254	0.0812361
cg15056247	1	179117211	XPR1;XPR1	NA	0.96507	0.962053	-0.0020525	0.10882	0.962535	0.962062	0.000444296	0.729343
cg11279444	19	54708316	FCGRT;FCGRT;FCGRT	N_Shore	0.00804232	0.00783381	-0.000288784	0.108823	0.00830172	0.00780692	-0.000551637	0.00361873
cg08048656	17	21096826	C17orf103	NA	0.0116744	0.0115485	-0.00037822	0.108823	0.0121914	0.0118021	-0.000545877	0.0189798
cg08858751	11	64368380	CDC42BPG	Island	0.0118297	0.0114192	-0.000456284	0.108824	0.0120876	0.0117529	-0.000243801	0.426475
cg01498085	17	77588952	DCXR	Island	0.013388	0.0128091	-0.000469379	0.108826	0.0141609	0.0134125	-0.000497259	0.132605
cg03574306	13	112911765	CUL4A;CUL4A;PCID2;PCID2;PCID2	Island	0.00604138	0.00549076	-0.000357167	0.108831	0.00656126	0.00571058	-0.00060357	0.115254
cg14663177	14	99682979	DEGS2	N_Shelf	0.901378	0.905696	0.00240268	0.108832	0.904194	0.909299	0.00307198	0.0408577
cg02345417	7	86111116	GRM3	NA	0.00817955	0.00790511	-0.000293841	0.108832	0.00863871	0.00800489	-0.000506701	0.00876328
cg06793849	5	176782302	NA	N_Shelf	0.976715	0.975348	-0.00103488	0.108832	0.974425	0.974976	0.00067847	0.34182
cg20271029	16	82910450	WFDC1	NA	0.919365	0.922855	0.00171864	0.108833	0.918905	0.920243	0.000306163	0.779845
cg20703524	12	847371	HSN2;WNK1	NA	0.957386	0.959542	0.00108238	0.108836	0.957133	0.957894	-0.000103409	0.876067
cg22797175	6	6688060	NA	NA	0.933769	0.929689	-0.0067938	0.108836	0.922449	0.918424	-0.0067616	0.0727733
cg10043090	4	75066688	PF4	Island	0.630321	0.65144	0.0163478	0.108837	0.625488	0.644847	0.0164234	0.108486
cg04468927	2	131231058	FAM123C;FAM123C;FAM123C;FAM123C	S_Shore	0.28624	0.291765	0.00517658	0.108837	0.284548	0.290905	0.00522071	0.119777
cg18950779	10	109847071	NA	NA	0.00972693	0.00941767	-0.000392367	0.108841	0.010207	0.00988532	-0.000282729	0.285782
cg22497856	6	33285818	RING1	S_Shore	0.966852	0.968528	0.000920824	0.108845	0.967793	0.967735	-0.000606714	0.283672
cg17130504	12	101038126	C12orf48;C12orf48	Island	0.00687992	0.0062287	-0.000403739	0.108846	0.00773547	0.0065212	-0.000842755	0.0673848
cg23424766	15	78530380	ARNT2	NA	0.982938	0.984568	0.000714469	0.108847	0.982157	0.984066	0.000958312	0.0755555
cg08954417	6	39801227	KIF6	S_Shore	0.00952759	0.00881683	-0.000485508	0.108848	0.010215	0.0092782	-0.000517734	0.297867
cg08587504	9	35947226	OR2S2	NA	0.903881	0.902948	-0.00246102	0.108851	0.898444	0.902763	0.00296525	0.0674309
cg00474004	17	71347893	UNC13D	NA	0.804934	0.803259	-0.00382519	0.108852	0.7867	0.788327	-0.00176729	0.470401
cg14095843	9	136751467	COL5A1	NA	0.866604	0.869205	0.00239147	0.108853	0.865386	0.866068	0.000480998	0.748066
cg21519645	6	166502178	T	Island	0.0120953	0.0129826	0.000711564	0.108856	0.0134332	0.0132629	5.14609e-05	0.887267
cg23119604	2	141804939	LRP1B	NA	0.947811	0.945362	-0.00185524	0.108859	0.947342	0.94618	-0.000448939	0.684404
cg00287477	7	96488604	DLX5	Island	0.133182	0.137057	0.00725718	0.108861	0.168974	0.166052	0.00224539	0.660019
cg10328877	3	52545516	NT5DC2;LOC440957	Island	0.00811619	0.00789623	-0.000287277	0.108863	0.0081659	0.00785973	-0.00028047	0.114612
cg05256793	6	44227576	TMEM63B	Island	0.126707	0.131257	0.00325108	0.108864	0.130956	0.135352	0.0027731	0.185352
cg23956565	1	160734850	UHMK1	S_Shore	0.0204598	0.0194317	-0.000828938	0.108865	0.0250941	0.0229745	-0.00117229	0.101258
cg03245733	1	209586756	TRAF5;TRAF5;TRAF5	NA	0.958147	0.954584	-0.00255429	0.108865	0.95478	0.953954	-5.03041e-05	0.978807
cg20707765	9	97428903	NA	NA	0.837108	0.842206	0.00542508	0.108865	0.847454	0.848423	0.00162351	0.62061
cg23628478	8	131021260	FAM49B	Island	0.0119562	0.0126431	0.000446135	0.108869	0.0125254	0.0122142	-0.000429822	0.127961
cg02780787	12	120219522	CAMKK2;CAMKK2;CAMKK2;CAMKK2;CAMKK2;CAMKK2;CAMKK2	Island	0.0124155	0.0120498	-0.000509148	0.10887	0.0127699	0.012108	-0.000722556	0.01672
cg04362096	8	80739731	STMN2	NA	0.970447	0.968381	-0.00160603	0.108871	0.968581	0.967985	-0.000417928	0.702403
cg16635314	1	56816855	PPAP2B;PPAP2B	Island	0.0174644	0.0168398	-0.000620465	0.108871	0.0171711	0.0171591	0.000231369	0.534316
cg14042504	1	226530760	OBSCN;OBSCN	Island	0.151474	0.157853	0.00646305	0.108873	0.156026	0.163987	0.00771744	0.0496683
cg17926458	15	32424859	C15orf55	NA	0.961633	0.959675	-0.00223497	0.108873	0.95774	0.955993	-0.00250457	0.087394
cg10919329	19	3737483	MATK;MATK;MATK	Island	0.00878194	0.00813703	-0.000434282	0.108875	0.00938127	0.00840267	-0.000642854	0.143241
cg16029760	12	14818809	H2AFJ;H2AFJ	Island	0.0167315	0.0177444	0.000721781	0.108875	0.0180472	0.0178784	-0.000562402	0.52319
cg11826338	19	46551853	TGFB1	Island	0.0167757	0.0171223	0.00041702	0.108879	0.016958	0.0170483	0.000181889	0.501645
cg21389265	19	11394499	CCDC151	Island	0.0309503	0.0313652	0.000960908	0.108882	0.0317862	0.0313097	0.000217783	0.698848
cg10078415	11	133628649	THYN1;ACAD8;ACAD8;THYN1;THYN1;THYN1;THYN1	Island	0.00266116	0.00228143	-0.000220528	0.108885	0.00277966	0.0023546	-0.000245199	0.269833
cg06412435	11	129805157	ADAMTS8	S_Shore	0.423605	0.4181	-0.00657978	0.108886	0.41015	0.405369	-0.00427534	0.303225
cg15125634	16	45435665	NA	Island	0.313549	0.323043	0.00907332	0.108888	0.318383	0.323394	0.00525544	0.3323
cg08927844	3	195473851	NA	S_Shelf	0.943946	0.944096	-0.00252851	0.108888	0.941351	0.940453	-0.0030498	0.0679816
cg13378400	4	11486815	NA	NA	0.0128898	0.0122395	-0.000528322	0.108888	0.0151196	0.0141808	-0.000612823	0.108536
cg04343407	1	117555264	VTCN1	NA	0.748667	0.749209	-0.00823745	0.10889	0.710663	0.718201	-0.00338724	0.532542
cg09220361	3	39794766	NA	NA	0.0354438	0.0345088	-0.00157593	0.108891	0.0437397	0.0408877	-0.00258976	0.0225035
cg00303183	13	47510039	NUDT15	Island	0.00479101	0.00468156	-0.000183538	0.108892	0.00480729	0.00470955	-8.66595e-05	0.466563
cg06144718	4	94968888	ATOH1	Island	0.00426671	0.00379984	-0.000333233	0.108896	0.00446383	0.00376899	-0.000517819	0.115795
cg07828741	6	29798982	HLA-F;HLA-F;HLA-F	N_Shore	0.0101035	0.00945082	-0.000664594	0.108897	0.0105571	0.00960417	-0.00100491	0.020784
cg02452209	7	62694881	NA	NA	0.943915	0.946327	0.00144221	0.108901	0.943816	0.947258	0.00273905	0.00239684
cg03518457	6	31712087	BAT2	NA	0.657591	0.661918	0.00504993	0.108902	0.668774	0.668986	0.000442763	0.887582
cg22415472	20	34835315	DSN1;DSN1;DSN1;DSN1;DSN1;DSN1;DSN1	Island	0.00310704	0.00276856	-0.000211739	0.108907	0.00343123	0.00288925	-0.000359162	0.25066
cg12811564	6	110607625	WASF1;WASF1;WASF1;WASF1;CDC40;WASF1;WASF1;WASF1;WASF1	Island	0.00689327	0.00634462	-0.000347959	0.108907	0.00726979	0.00646334	-0.000525639	0.18573
cg08477768	1	218440373	RAB3GAP2	NA	0.973789	0.972681	-0.00121717	0.108907	0.971866	0.972502	0.000570148	0.479443
cg09286367	7	132588253	EXOC4;EXOC4	NA	0.00645228	0.00585532	-0.000376659	0.108908	0.00759855	0.00647138	-0.000765262	0.0680488
cg05191076	1	40554204	COL9A2	N_Shore	0.0381867	0.0400437	0.001768	0.10891	0.0378087	0.0402016	0.00202035	0.0672828
cg02359589	2	2171079	MYT1L	N_Shore	0.851772	0.847837	-0.00496996	0.108913	0.839818	0.841977	0.000186697	0.953377
cg06972217	3	134949994	TF	S_Shore	0.948086	0.949607	0.00145086	0.108916	0.949436	0.949658	-0.000327759	0.702451
cg25431399	11	31790750	PAX6;PAX6;PAX6	Island	0.0517991	0.0528508	0.00150073	0.108917	0.0589649	0.0600463	0.00247155	0.040445
cg18773129	6	324514	NA	NA	0.362523	0.350418	-0.00848299	0.108922	0.378352	0.364019	-0.0100486	0.0456834
cg26099580	14	51605637	NID2;NID2	Island	0.00826074	0.00803884	-0.0003041	0.108923	0.0084626	0.00832847	-9.45383e-05	0.677167
cg12530665	1	109652360	MYBPHL	NA	0.977504	0.976792	-0.000800047	0.108924	0.976951	0.977172	0.000192459	0.687306
cg22254072	10	133806865	JAKMIP3	S_Shelf	0.15097	0.141553	-0.00806975	0.108924	0.155883	0.145495	-0.00973932	0.0429429
cg11582854	9	91116016	CKS2;CKS2	Island	0.0101406	0.0105168	0.000476278	0.108928	0.010899	0.0109457	0.000285403	0.368783
cg17047829	6	90676509	NA	NA	0.973511	0.972175	-0.00146445	0.108929	0.972206	0.972077	-5.44842e-05	0.955898
cg21441507	17	77604857	GPS1;GPS1	N_Shore	0.953485	0.952713	-0.00114334	0.108929	0.951762	0.952575	0.00058895	0.417671
cg17675125	1	153196415	PBXIP1;PYGO2	NA	0.775003	0.774003	-0.00727917	0.10893	0.75009	0.749469	-0.00850545	0.0681931
cg03993687	3	173261085	FNDC3B;FNDC3B	NA	0.965969	0.967425	0.00185253	0.108931	0.966001	0.966266	0.000727429	0.503421
cg04667969	7	99914521	TSC22D4;TSC22D4	Island	0.0824786	0.0836569	0.00345149	0.108934	0.0816882	0.0830604	0.00444058	0.0346019
cg11235344	13	45598877	LCP1	NA	0.0122577	0.0115703	-0.000518035	0.108941	0.011916	0.0114078	-0.000280964	0.349339
cg13867718	7	5235687	WIPI2;WIPI2;WIPI2;WIPI2;WIPI2	S_Shore	0.974825	0.972772	-0.00137907	0.108942	0.972615	0.972833	0.000595685	0.520635
cg18792584	12	80676556	PPFIA2	Island	0.0100736	0.00946986	-0.000452723	0.108942	0.0116811	0.0105669	-0.000696901	0.023172
cg02930721	4	41983165	NA	NA	0.006717	0.00623955	-0.000438235	0.108944	0.00939882	0.00868924	-0.000283886	0.541264
cg00359395	17	37478162	NA	Island	0.00675267	0.00610893	-0.000368005	0.108944	0.00713993	0.00630153	-0.000482449	0.218728
cg18100734	2	47717426	NA	NA	0.96287	0.960679	-0.00199705	0.108947	0.960098	0.960484	0.000499493	0.703694
cg25654301	9	134027010	NTNG2	Island	0.0109854	0.0101553	-0.000548779	0.108949	0.0117991	0.0106735	-0.000749799	0.114611
cg20186445	13	74048073	NA	NA	0.0096415	0.00885742	-0.000448258	0.108953	0.0101037	0.00910356	-0.000547136	0.220195
cg04402693	19	45623980	SERTAD1	S_Shore	0.0094298	0.00972264	0.000379053	0.108955	0.0101629	0.00950708	-0.000464412	0.0431376
cg25748647	7	36192263	EEPD1	NA	0.863895	0.865718	-0.00473017	0.108958	0.840692	0.849054	0.00158633	0.630474
cg00097599	11	2140284	INS;INS-IGF2;INS-IGF2	N_Shelf	0.908518	0.911586	0.0023743	0.108961	0.907981	0.910282	0.00223848	0.130563
cg16431433	5	98291647	NA	Island	0.0147271	0.0140875	-0.000498888	0.108964	0.0149442	0.0147976	-6.49654e-05	0.83457
cg27510503	1	20943139	HP1BP3	NA	0.879985	0.876398	-0.00473319	0.108964	0.872916	0.87349	0.00139199	0.658068
cg23551132	7	133788185	AKR1B1	NA	0.911629	0.914617	0.00166267	0.108965	0.914013	0.914772	0.000393058	0.705612
cg12040203	9	96807775	C9orf3	Island	0.060243	0.0570831	-0.00294408	0.108965	0.0541244	0.0511275	-0.00208354	0.187572
cg25162948	22	49456332	NA	N_Shelf	0.917245	0.920037	0.00170674	0.108969	0.917684	0.92035	0.00200637	0.0653578
cg26103526	19	41127383	LRFN3	Island	0.987917	0.989053	0.000681311	0.10897	0.987784	0.988821	0.00052601	0.304503
cg06557057	6	31845609	C6orf27	NA	0.418749	0.424165	0.00471989	0.108971	0.39255	0.39731	0.00296276	0.318954
cg22445920	21	43962722	PDXK	Island	0.756736	0.763508	0.00520305	0.108972	0.764392	0.770567	0.00517938	0.114587
cg06511049	16	87632995	NA	N_Shelf	0.968355	0.969602	0.000903546	0.108973	0.968561	0.96972	0.00078223	0.158498
cg25390476	20	29565735	HM13;HM13;HM13;HM13	Island	0.0367163	0.0380395	0.000879913	0.108975	0.0367423	0.0383438	0.00141962	0.020563
cg09053902	22	49312648	TYMP;SCO2;TYMP;TYMP;SCO2	Island	0.820442	0.816608	-0.00552329	0.108976	0.809067	0.808026	-0.00283816	0.441004
cg18388972	16	84576437	NA	NA	0.519589	0.506175	-0.00974551	0.108981	0.543073	0.528868	-0.00863974	0.16798
cg21086153	12	6943440	MIR141	NA	0.623836	0.622453	-0.00874205	0.108982	0.585883	0.590162	-0.00360446	0.508649
cg10313093	9	131826079	FNBP1	NA	0.868287	0.867508	-0.00317333	0.108982	0.86248	0.862436	-0.0027546	0.179463
cg27077050	3	135294016	NA	NA	0.975965	0.976847	0.000669668	0.108983	0.975756	0.976612	0.000657527	0.122341
cg14776114	19	37874481	NUDT19	Island	0.0220613	0.0205251	-0.000891328	0.108988	0.0222797	0.0203887	-0.00114619	0.100154
cg15773137	1	959120	AGRN	Island	0.0135894	0.0123486	-0.000873959	0.108989	0.0150072	0.0128718	-0.00159655	0.00646545
cg21627589	13	111739711	NA	S_Shore	0.962141	0.96005	-0.00181707	0.108989	0.959666	0.96053	0.0011625	0.307367
cg02994246	3	130081379	ACAD9	Island	0.00515682	0.00502246	-0.000197693	0.10899	0.00545708	0.00520401	-0.000202217	0.14937
cg23804842	11	13646764	FAR1	Island	0.00283288	0.00250561	-0.000199457	0.108991	0.00298687	0.00255096	-0.000284768	0.269212
cg14811872	12	55766357	NA	N_Shore	0.0492598	0.0480072	-0.00265099	0.108991	0.0412818	0.0411773	-0.000932133	0.482927
cg17693604	3	124268470	PDIA5;PDIA5	Island	0.0149791	0.0145109	-0.000514603	0.108994	0.0147225	0.0146093	-4.10649e-05	0.900327
cg22734165	14	22410406	LRP10	N_Shore	0.027393	0.0292214	0.0010394	0.108994	0.0277693	0.0281589	8.22973e-05	0.890201
cg08768435	15	27218807	FAM189A1	NA	0.913695	0.919138	0.00221112	0.108995	0.912588	0.91656	0.00117429	0.425003
cg04306050	2	42250217	EML4;EML4;EML4;EML4	Island	0.00370805	0.00328289	-0.000263039	0.109002	0.00394972	0.00340892	-0.000363749	0.225122
cg10086141	6	28940032	NA	Island	0.00265711	0.00231492	-0.000212852	0.109004	0.00298253	0.00241778	-0.000382959	0.155502
cg04517524	1	179332121	NA	NA	0.780906	0.786584	0.00423827	0.109004	0.789643	0.790018	-8.83409e-05	0.973588
cg08311321	11	9505862	ZNF143	NA	0.871716	0.873624	-0.00535158	0.109005	0.828297	0.838271	0.00113854	0.748636
cg23165899	2	27126196	NA	N_Shore	0.113735	0.116497	0.00338295	0.109005	0.119388	0.117996	0.00128012	0.564893
cg16711185	10	50491603	CHAT;CHAT;CHAT;CHAT;CHAT;CHAT;CHAT	Island	0.0194959	0.0182263	-0.00110852	0.109005	0.0202257	0.0192732	-0.0009427	0.11834
cg22782191	9	15500461	PSIP1;PSIP1;PSIP1	Island	0.00343323	0.00313051	-0.000235985	0.109009	0.00372362	0.00322687	-0.000408831	0.131753
cg06033659	2	206301543	NRP2;NRP2;NRP2;NRP2;NRP2;NRP2	NA	0.945961	0.949516	0.00167095	0.109011	0.946577	0.948837	0.000431346	0.694003
cg24023498	5	65930598	MAST4;MAST4	S_Shore	0.264066	0.251783	-0.0105868	0.109011	0.267847	0.244434	-0.0222931	0.000357872
cg16413619	2	100305245	LONRF2;LONRF2	Island	0.00241918	0.00214584	-0.000181426	0.109014	0.00266799	0.00220111	-0.000346737	0.175976
cg27242132	6	1442869	NA	NA	0.958043	0.959712	0.00167285	0.109019	0.953368	0.958592	0.00246246	0.501258
cg12854032	4	170949538	NA	NA	0.0256645	0.0270061	0.000890072	0.109021	0.0259333	0.0268608	0.000765587	0.180189
cg00256675	1	23635866	ASAP3;ASAP3	Island	0.394137	0.405619	0.0121639	0.109021	0.426734	0.427429	0.0035783	0.636711
cg18221128	7	98579925	SMURF1;SMURF1	Island	0.0126391	0.0121986	-0.000616093	0.109024	0.0128929	0.0124575	-0.00060391	0.123572
cg05417729	4	186175247	NA	N_Shore	0.0106087	0.0102575	-0.000390253	0.109026	0.0111546	0.0103797	-0.000652466	0.0167203
cg00148727	12	131683114	NA	S_Shelf	0.978521	0.982284	0.00351741	0.109027	0.97796	0.982325	0.00395374	0.0481141
cg02095504	1	53514968	LRP8;LRP8;LRP8;LRP8	Island	0.81605	0.825859	0.00813737	0.109031	0.813023	0.818442	0.00109725	0.830243
cg15383900	5	1137582	SLC12A7	Island	0.917946	0.92027	0.00190005	0.109031	0.917655	0.919125	0.000817633	0.501725
cg13563519	7	37958511	NA	NA	0.299569	0.304744	0.0107926	0.109033	0.335797	0.327463	-0.000106693	0.987369
cg25333258	14	78817527	NRXN3;NRXN3;NRXN3	S_Shore	0.323083	0.325103	0.0064702	0.109037	0.378783	0.3723	-0.00244969	0.551358
cg19939793	16	87364686	FAM38A	N_Shore	0.306561	0.304265	-0.00730155	0.10904	NA	NA	NA	NA
cg10898310	22	47455207	FAM19A5;FAM19A5	NA	0.880433	0.880512	-0.002559	0.10904	0.875011	0.87775	0.000391432	0.807957
cg08139509	12	52677552	NA	S_Shore	0.00998033	0.00911217	-0.000557272	0.109047	0.0138875	0.0112854	-0.00202805	0.00224022
cg21618730	3	120879330	COX17	S_Shore	0.101223	0.102996	0.00365558	0.109049	0.110095	0.108174	0.000582031	0.789113
cg01052477	11	6297927	PRKCDBP	Island	0.0210477	0.0202466	-0.000727114	0.109049	0.0214637	0.0204733	-0.000477491	0.323944
cg11639950	13	20471249	LATS2	Island	0.97912	0.978728	-0.000615365	0.10905	0.979336	0.978982	-0.000472104	0.212657
cg18366455	17	59032232	TACO1	Island	0.0518456	0.0532246	0.00148893	0.109051	0.0546117	0.0537125	0.00112319	0.236801
cg18134393	2	154349706	NA	NA	0.00385233	0.00372723	-0.000179877	0.109055	0.00421105	0.00396007	-0.000250442	0.0363983
cg12528753	17	77094582	ACTG1	Island	0.0107053	0.0114943	0.000428395	0.109055	0.0111514	0.0111021	-0.000255037	0.349969
cg21289397	1	5880048	NPHP4	NA	0.938926	0.941757	0.00164261	0.109059	0.938883	0.940369	0.000592686	0.566933
cg14580567	16	56077997	DOK4	NA	0.00447472	0.00412013	-0.000293404	0.109061	0.00519147	0.00440465	-0.000638741	0.0552953
cg01102197	21	44667077	TRPM2	N_Shelf	0.964928	0.968156	0.00142948	0.109062	0.964775	0.96784	0.00146638	0.124128
cg07965714	3	72232112	NA	NA	0.245908	0.251172	0.00885552	0.109063	0.286316	0.28691	0.00727222	0.225571
cg03649353	9	129743556	FAM102A;FAM102A	N_Shelf	0.880864	0.884998	0.00262449	0.109063	0.88564	0.886048	-0.00140152	0.407454
cg24639754	3	6464133	NA	NA	0.919302	0.920964	0.00167555	0.109063	0.920531	0.921407	0.000718408	0.503176
cg08530000	4	74565091	AFM	NA	0.968408	0.965905	-0.00172423	0.109066	0.966683	0.966289	0.000230701	0.831218
cg08755156	3	139584000	MRAS;MRAS	NA	0.972274	0.970922	-0.00121231	0.109069	0.97048	0.97114	0.000641289	0.414775
cg09737314	22	45108953	TRMU	N_Shore	0.964448	0.962296	-0.00179107	0.109072	0.962298	0.961793	-0.000238122	0.852371
cg16054502	1	32346821	KPNA6	Island	0.0110095	0.0105519	-0.000454788	0.109074	0.0112995	0.0106189	-0.000507954	0.0710654
cg04640216	1	158118091	CCDC19	NA	0.969733	0.967647	-0.00153038	0.109076	0.967303	0.967291	0.000282634	0.77135
cg19870628	22	23945557	CRYBB2	NA	0.851182	0.85739	0.00303139	0.10908	0.848497	0.8558	0.00512854	0.00766708
cg19196414	8	93106410	RUNX1T1;RUNX1T1;RUNX1T1	NA	0.961789	0.958214	-0.00247324	0.109081	0.95901	0.958452	6.70844e-05	0.964202
cg25402685	6	31963685	EHMT2;EHMT2	N_Shore	0.960503	0.961862	0.00114849	0.109082	0.961191	0.961008	-0.000300884	0.645938
cg05033401	16	65776411	KIAA0895L;EXOC3L	Island	0.0928385	0.0881559	-0.00402452	0.109082	0.0957301	0.0916252	-0.00302201	0.241291
cg26682580	11	65100409	EHBP1L1	Island	0.0560327	0.054477	-0.00158673	0.109082	0.0543089	0.0530136	-0.00103634	0.242937
cg02697423	12	3178610	TSPAN9;TSPAN9	N_Shore	0.844339	0.851531	0.00561698	0.109084	0.838166	0.846307	0.00517395	0.129549
cg11775579	1	25431183	SYF2;SYF2	Island	0.0211432	0.0198952	-0.000912235	0.109091	0.0237395	0.0219668	-0.000972747	0.251592
cg09856107	12	53154662	GTSF1	NA	0.607681	0.60629	-0.00783428	0.109094	0.572837	0.581222	-0.000211858	0.967775
cg10250177	17	45857311	ACSF2	N_Shore	0.441827	0.447012	0.00901722	0.109095	0.465825	0.458191	-0.00234525	0.687665
cg08288406	4	1012356	NA	Island	0.74205	0.748944	0.00440543	0.109097	0.734105	0.742406	0.00779505	0.00579413
cg10785099	4	26101519	CCKAR	NA	0.646891	0.656369	0.00520328	0.1091	0.636849	0.645099	0.00411045	0.226306
cg04137837	1	101474115	S1PR1	N_Shore	0.108472	0.113775	0.00473178	0.109106	0.104904	0.109189	0.00466939	0.101964
cg24134304	17	6696652	ALOX12P2	NA	0.947597	0.943727	-0.00221557	0.109108	0.943755	0.942758	-0.000180277	0.905261
cg05122969	16	3455992	NAT15;NAT15;NAT15	NA	0.971068	0.971814	0.000924629	0.109111	0.970689	0.970328	-0.000145662	0.814032
cg22183849	11	93113768	C11orf54;TAF1D	Island	0.0131629	0.0127944	-0.000809286	0.109113	0.0141899	0.0131753	-0.00112815	0.0298379
cg04304509	8	978521	NA	N_Shore	0.950331	0.94631	-0.00303869	0.109115	0.948599	0.94808	8.32509e-05	0.962828
cg16695483	2	84597195	DNAH6;DNAH6	Island	0.0262711	0.028105	0.00194244	0.109118	0.031233	0.0333549	0.00334989	0.0230353
cg07822143	14	71468592	RGS6	Island	0.0147004	0.0132337	-0.00198972	0.109118	0.0152483	0.0130393	-0.00276386	0.0410303
cg27228562	20	35319848	GHRH	NA	0.964671	0.964065	-0.00134487	0.10912	0.96035	0.960083	-0.00126676	0.200351
cg17494927	19	55713012	LRRC4B	Island	0.973985	0.973106	-0.000979834	0.109121	0.971945	0.972802	0.00110413	0.0967928
cg12315391	1	229828311	TSNAX-DISC1;DISC1;DISC1;DISC1;DISC1;TSNAX-DISC1;DISC1;DISC1;TSNAX-DISC1;DISC1;TSNAX-DISC1;DISC1;DISC1;TSNAX-DISC1;DISC1;DISC1;DISC1;DISC1;DISC1;DISC1;DISC1;DISC1;DISC1;TSNAX-DISC1;TSNAX-DISC1;DISC1;DISC1;DISC1;TSNAX-DISC1;DISC1;DISC1	N_Shore	0.47904	0.484451	0.00394825	0.109122	0.463981	0.476872	0.0114006	1.35777e-05
cg24903637	10	44672778	NA	NA	0.970531	0.971827	0.000954593	0.109125	0.970842	0.971353	5.72663e-05	0.917608
cg03271965	10	71003043	NEUROG3;NEUROG3	Island	0.00350735	0.00316863	-0.000213425	0.109127	0.00407835	0.00341602	-0.0004738	0.134998
cg11871345	7	134893188	NUP205	NA	0.0104662	0.0096755	-0.000808346	0.10913	0.0121405	0.0107232	-0.00101198	0.00649062
cg00518266	12	125775536	NA	N_Shore	0.912092	0.915691	0.00296046	0.109131	0.911048	0.914714	0.00412624	0.0226484
cg17462329	9	101628986	NR4A3;NR4A3;NR4A3;NR4A3	N_Shore	0.470641	0.463206	-0.0069901	0.109132	0.476838	0.465578	-0.00946182	0.0247356
cg15402399	1	221907597	CAPN8	NA	0.929073	0.924444	-0.00306036	0.109135	0.925722	0.926795	0.00166303	0.321066
cg08773466	9	72223876	NA	Island	0.00804359	0.00730257	-0.000420478	0.109136	0.00859189	0.00742411	-0.000891506	0.0384191
cg10227705	16	85731982	NA	NA	0.893999	0.892416	-0.00270011	0.109138	0.89667	0.89488	-0.00294724	0.0849857
cg24251890	3	142271143	SPSB4	S_Shelf	0.972366	0.973634	0.000781253	0.109142	0.972592	0.973175	4.62771e-05	0.920387
cg00503321	7	94123713	SGCE;PEG10;PEG10;PEG10;SGCE;PEG10;SGCE	Island	0.394233	0.391117	-0.00377458	0.109142	0.391179	0.385401	-0.0042789	0.0670736
cg03149093	10	12470884	CAMK1D;CAMK1D	NA	0.82871	0.825327	-0.00488598	0.109147	0.837195	0.83146	-0.00697656	0.0205077
cg18954339	14	20170282	NA	N_Shore	0.00881915	0.00804891	-0.00105464	0.109148	0.00864836	0.00803818	-0.000785446	0.175023
cg05768362	2	188865811	GULP1;GULP1	Island	0.0129594	0.0123085	-0.000578671	0.109148	0.0130318	0.0118182	-0.00115841	0.000575428
cg26975461	17	49254836	KIF2B	NA	0.919798	0.914329	-0.00379822	0.10915	0.916835	0.914132	-0.000310583	0.889051
cg17309289	1	77519962	AK5;AK5	Island	0.0503365	0.0500314	0.00138265	0.109158	0.0546501	0.0539236	0.000810187	0.340164
cg11483915	19	43447428	SPINT2;SPINT2	Island	0.00627482	0.00552431	-0.000359855	0.109159	0.00644365	0.00569201	-0.00037588	0.316779
cg04844693	12	51234612	KRT71	NA	0.708744	0.71358	0.00407787	0.10916	0.714796	0.716049	0.0007834	0.757879
cg14266248	10	113933638	GPAM	Island	0.0543199	0.0573986	0.00244111	0.10916	0.0585871	0.0568447	-0.00207691	0.206979
cg16830870	8	116905860	NA	NA	0.968735	0.970222	0.000918603	0.109161	0.96966	0.969541	-0.000402648	0.457459
cg07393734	3	128793859	NA	S_Shore	0.734751	0.743515	0.00765541	0.109162	0.746726	0.755075	0.00900378	0.0548418
cg00116838	4	78333891	NA	NA	0.354897	0.358864	0.012012	0.109164	0.39496	0.38636	0.000684003	0.927889
cg21608116	16	30480240	NA	Island	0.00486573	0.00509854	0.000392502	0.109164	0.00564438	0.00542523	2.51607e-06	0.995542
cg01251591	17	73898420	PGS1	NA	0.921833	0.92479	0.00190469	0.109167	0.927208	0.926598	-0.00130454	0.206425
cg08685832	5	71650508	PTCD2;MRPS27	N_Shore	0.96882	0.96682	-0.00174945	0.109169	0.965835	0.967392	0.00173398	0.114618
cg09091941	7	86667745	C7orf23	NA	0.973275	0.975534	0.00195877	0.109169	0.973125	0.975372	0.0019096	0.081567
cg16018754	16	68353576	WWP2;WWP2	NA	0.0599244	0.0565761	-0.00295117	0.10917	0.0593378	0.056786	-0.00101436	0.510838
cg15414132	5	149320330	SLC26A2	Island	0.0129448	0.0124146	-0.000611934	0.109172	0.0129766	0.0121268	-0.000475812	0.0824916
cg12474983	12	10216554	OLR1	NA	0.901391	0.899552	-0.00373648	0.109172	0.895554	0.898138	0.00146587	0.582725
cg23859303	10	131393051	MGMT	NA	0.960778	0.958568	-0.00170557	0.109172	0.958461	0.958223	-0.000250429	0.827268
cg13581785	7	87401505	ADAM22;ADAM22;ADAM22;ADAM22;ADAM22	Island	0.00757024	0.00708139	-0.000384671	0.109174	0.00853682	0.00761236	-0.00058324	0.188119
cg12066181	2	208284377	CCNYL1;CCNYL1	Island	0.015498	0.0161266	0.000415896	0.109176	0.015915	0.0157553	-1.70823e-05	0.94929
cg18419694	1	145110721	PRKAB2;PRKAB2	Island	0.00798809	0.00779172	-0.000265963	0.109177	0.00801672	0.00792086	-5.76553e-05	0.751664
cg00975624	19	57722950	ZNF808	Island	0.00425947	0.00402557	-0.000246206	0.109178	0.00440904	0.00434836	-9.65209e-06	0.933479
cg24613083	13	112646559	NA	S_Shore	0.529609	0.543928	0.00677899	0.109183	0.506956	0.526336	0.0149963	0.000226957
cg13889085	7	79979996	GNAT3	NA	0.965003	0.961385	-0.00253079	0.109185	0.961976	0.961026	-0.000563917	0.724967
cg04551118	5	122138624	SNX2	Island	0.00399757	0.00352916	-0.000293612	0.109186	0.0041328	0.00363669	-0.000283022	0.344171
cg11013415	1	62674242	USP1;USP1;USP1	Island	0.00240085	0.00211972	-0.000180339	0.109193	0.00281632	0.00233946	-0.000322537	0.24258
cg09622557	11	6296859	PRKCDBP	N_Shore	0.713559	0.72357	0.00624754	0.109194	0.692059	0.702876	0.00619118	0.134246
cg01427567	4	3486490	LRPAP1	Island	0.833718	0.839861	0.00633733	0.109195	0.841659	0.84539	0.00397176	0.308293
cg15723874	6	30845249	NA	NA	0.0626264	0.0551349	-0.00573549	0.109196	0.0732434	0.0668925	-0.00314099	0.438198
cg26013357	21	33936755	ITSN1;ITSN1;ITSN1;ITSN1;CRYZL1	Island	0.110571	0.111918	0.00505999	0.109196	0.114856	0.11097	-0.00640389	0.0481594
cg02864757	6	55620412	NA	NA	0.944804	0.939747	-0.00339861	0.109206	0.941886	0.939587	-0.000727936	0.732262
cg27090007	3	101149964	C3orf26;FILIP1L;MIR548G;FILIP1L	NA	0.923441	0.924829	0.00180339	0.109209	0.919362	0.92148	0.00283709	0.0158624
cg26348847	3	70091178	MITF;MITF;MITF;MITF;MITF;MITF	NA	0.985283	0.984727	-0.000636973	0.109214	0.984407	0.984633	0.000145482	0.716542
cg03424478	19	37589042	DPY19L3;DPY19L3	Island	0.00635651	0.00610911	-0.000267522	0.109215	0.00686789	0.00619273	-0.000565315	0.00356037
cg18303049	1	27871298	IFI6;IFI6;IFI6;IFI6;IFI6;IFI6	S_Shelf	0.0138129	0.0142689	0.000378967	0.109216	0.0140959	0.0137938	-0.000226505	0.328285
cg19254282	8	87825644	CNGB3	NA	0.931734	0.931983	-0.00214346	0.109219	0.926683	0.926742	-0.00160814	0.240673
cg10539808	17	38431550	RND2	S_Shore	0.971271	0.972746	0.000836077	0.109219	0.972196	0.973465	0.000805125	0.128869
cg00563238	10	98337040	TM9SF3	Island	0.00813277	0.00784683	-0.000303754	0.109219	0.00837959	0.00797237	-0.000454171	0.0147892
cg23886101	1	46723941	NA	Island	0.0158595	0.0170757	0.000713743	0.10922	0.0167896	0.0167067	-0.00017451	0.696023
cg01166827	16	666215	RHBDL1	N_Shelf	0.708239	0.71665	0.00468765	0.109221	0.687194	0.699425	0.00804355	0.0084602
cg01490004	17	35727951	RARA;RARA;RARA	Island	0.0121708	0.0127657	0.000384928	0.109222	0.0124429	0.0123383	-0.000132506	0.565192
cg04606039	20	43943013	ZSWIM1	NA	0.00848617	0.00811815	-0.000486222	0.109228	0.00908173	0.00817378	-0.00096109	0.00135532
cg25615174	17	24407711	PIPOX	NA	0.960674	0.957383	-0.00252542	0.109228	0.95755	0.958076	0.00109439	0.501582
cg01922613	14	77011989	ISM2;ISM2	Island	0.966974	0.968688	0.00201232	0.109231	0.966459	0.968975	0.0025962	0.041403
cg07949597	2	176842487	MTX2;MTX2;MTX2	Island	0.00592848	0.00580418	-0.000198881	0.109232	0.00605412	0.00580402	-0.000225413	0.0743457
cg11742909	3	77171260	ROBO2	Island	0.0701157	0.0681354	-0.00198741	0.109234	0.0728454	0.0687522	-0.0032595	0.00674437
cg09119494	10	32386154	KIF5B	S_Shore	0.965664	0.963721	-0.00156692	0.109234	0.963448	0.963906	0.0006793	0.519048
cg02455792	11	111352902	DIXDC1;DIXDC1	N_Shore	0.618116	0.629408	0.00583401	0.109235	0.600542	0.615756	0.00801883	0.0359832
cg23273694	3	162036888	PPM1L	NA	0.973321	0.972304	-0.00105065	0.109235	0.972162	0.972081	0.000162065	0.791584
cg06505170	19	10474488	KEAP1;KEAP1	Island	0.00438674	0.00381226	-0.00029619	0.109237	0.00457263	0.0038594	-0.000390468	0.128919
cg15207953	7	1120902	C7orf50;C7orf50;C7orf50	N_Shore	0.912114	0.916753	0.00231817	0.109238	0.90984	0.914193	0.002979	0.0515435
cg27509693	15	73730739	SNX33	S_Shelf	0.86089	0.861664	-0.00355832	0.109244	0.847121	0.848777	-0.00330656	0.188121
cg19814116	2	160469802	LY75	S_Shore	0.0813141	0.0846204	0.00488633	0.109246	0.0913771	0.0962052	0.00736526	0.027978
cg00149716	16	10949873	CLEC16A	S_Shelf	0.976551	0.977698	0.000683998	0.109246	0.976585	0.97729	0.000350789	0.413885
cg21341807	11	117251587	FXYD6;FXYD6;FXYD6;FXYD6;FXYD6	N_Shore	0.041809	0.0397755	-0.00131684	0.109246	0.0461999	0.043913	-0.000941306	0.260119
cg13830329	10	99486861	ZFYVE27;ZFYVE27;ZFYVE27	Island	0.103519	0.0954033	-0.00307222	0.109247	0.101706	0.0973918	-0.00101657	0.600987
ch.3.43988081F	6	3177128	NA	Island	0.0179502	0.0186731	0.00071562	0.109249	0.0205962	0.0217723	0.00154629	0.00470688
cg27137576	7	7974908	GLCCI1	Island	0.0121138	0.0112079	-0.000522983	0.109254	0.0125103	0.0113512	-0.000643985	0.192915
cg18955426	6	139056981	NA	S_Shore	0.967225	0.965176	-0.00155858	0.109259	0.964973	0.964774	0.000222064	0.826976
cg09475262	6	166188966	NA	S_Shore	0.930718	0.933441	0.00205142	0.10926	0.930917	0.932887	0.000831752	0.501856
cg16971668	10	97290920	SORBS1;SORBS1	NA	0.968811	0.969804	0.000875865	0.109261	0.969173	0.969553	0.000133091	0.803788
cg26946905	7	100730188	NA	NA	0.0137324	0.0134547	-0.000528172	0.109263	0.0144967	0.0136261	-0.000907441	0.00072243
cg04663487	15	53488186	CCPG1;CCPG1	S_Shore	0.00610777	0.00588507	-0.000263668	0.109264	0.00657982	0.00587889	-0.000658753	0.000166167
cg04770364	15	30191595	CHRNA7	NA	0.969651	0.969316	-0.000883482	0.109267	0.968509	0.969293	0.000482639	0.397617
cg16244770	7	101714926	SH2B2	N_Shore	0.569209	0.574244	0.00780545	0.109268	0.581976	0.576758	-0.00135074	0.790578
cg01911060	16	70437046	ATXN1L;ATXN1L	N_Shore	0.00666656	0.00638001	-0.000262335	0.109268	0.00688324	0.00646429	-0.000328214	0.0811219
cg19393677	4	18008991	NA	NA	0.746627	0.743691	-0.00701629	0.109269	0.715598	0.707425	-0.0131301	0.00389063
cg02805489	11	132426405	OPCML	NA	0.907629	0.903418	-0.00366831	0.109269	0.903777	0.903323	0.000173332	0.94199
cg14076231	13	87121267	NA	N_Shore	0.00540301	0.00508749	-0.000298292	0.10927	0.00716725	0.00656633	-0.000390431	0.15715
cg01892655	6	31030468	NA	N_Shore	0.673177	0.684952	0.00802026	0.10927	0.665947	0.677998	0.00645862	0.13404
cg15827554	6	92204618	NA	NA	0.855828	0.856707	-0.00493565	0.109272	0.830103	0.838426	0.00184027	0.592962
cg04068686	8	142599966	NA	S_Shore	0.887641	0.874126	-0.00796317	0.109274	0.879522	0.878718	0.00387508	0.429696
cg27642784	5	34044188	AMACR;AMACR;AMACR;AMACR;AMACR;AMACR	S_Shore	0.0188323	0.0184433	-0.000588741	0.109281	0.0183401	0.0184004	0.00030783	0.418583
cg08039823	1	204073804	PM20D1	NA	0.972821	0.971918	-0.00093466	0.109282	0.970927	0.97204	0.00106826	0.0914533
cg14848383	12	131382468	GALNT9	Island	0.960904	0.962338	0.00100348	0.109285	0.961681	0.961839	0.00048496	0.431516
cg14106250	2	219283726	TTLL4	Island	0.0057311	0.00517691	-0.000317478	0.109286	0.006661	0.00566268	-0.000668517	0.0908444
cg04171565	15	22849609	SNORD116-2	NA	0.933044	0.93582	0.00233685	0.109286	0.932197	0.933877	0.000891769	0.541526
cg21660921	11	69342250	FGF3	Island	0.00679955	0.00626297	-0.00038854	0.109289	0.00721684	0.00634529	-0.000618932	0.118578
cg01402832	3	137397484	MSL2;MSL2	Island	0.00393402	0.00351517	-0.000292273	0.10929	0.00421702	0.00361551	-0.000410144	0.184716
cg14447710	2	19407785	NA	N_Shelf	0.950389	0.947165	-0.00257849	0.10929	0.945441	0.946861	0.00131256	0.463108
cg05238276	13	39414584	NA	NA	0.470166	0.474723	0.00529049	0.109291	0.462947	0.468931	0.00729312	0.0273814
cg10254872	6	118336425	SLC35F1	Island	0.00860411	0.00771845	-0.000556647	0.109291	0.00890584	0.00801138	-0.000542586	0.195324
cg04875084	7	50828543	GRB10;GRB10	N_Shore	0.00927775	0.00854534	-0.000452133	0.109292	0.00966121	0.00854936	-0.000743698	0.124652
cg26248155	6	159506756	NA	N_Shelf	0.960976	0.958704	-0.00178815	0.109293	0.959595	0.959271	-5.95798e-05	0.956511
cg06701027	16	1036755	NA	N_Shore	0.883645	0.883127	-0.0029114	0.109295	0.877897	0.878924	-0.0013991	0.433055
cg10747042	4	188003585	NA	NA	0.906674	0.910367	0.00239467	0.109295	0.900811	0.906315	0.00444539	0.00603146
cg22228296	7	148553288	ZNF282	N_Shore	0.978491	0.980433	0.000943288	0.109297	0.977594	0.979186	0.000885923	0.135598
cg00541683	5	77627176	AP3B1	S_Shore	0.00662588	0.00637283	-0.000251337	0.109303	0.0067035	0.00653551	-1.47301e-05	0.927685
cg00670017	8	125453970	TMEM65;TMEM65	Island	0.0110435	0.0106279	-0.000396266	0.109304	0.0114393	0.0106805	-0.000561796	0.0223806
cg20693706	7	95063617	PDK4;PDK4	Island	0.0245823	0.025694	0.000780929	0.109306	0.0250861	0.0254636	0.000201766	0.666542
cg17332198	13	40666782	KBTBD7	S_Shore	0.00831435	0.00795071	-0.000343724	0.109307	0.0100419	0.00925089	-0.000364989	0.183423
cg25907743	1	201271930	NA	NA	0.751627	0.750836	-0.004264	0.109308	0.73816	0.737663	-0.00507773	0.0725297
cg21962423	19	56562176	CLDND2;ETFB	Island	0.0164737	0.0172684	0.00049171	0.109309	0.0175779	0.0167564	-0.000891437	0.00447911
cg27059840	12	127842098	NA	NA	0.967102	0.965754	-0.00137318	0.109309	0.965061	0.965383	0.000285816	0.76597
cg10323457	6	166587361	NA	Island	0.00775892	0.00744774	-0.000304882	0.109313	0.00804109	0.00757672	-0.000170518	0.454294
cg22569340	3	120793071	NA	NA	0.957883	0.957117	-0.00153367	0.109315	0.954394	0.956146	0.000995559	0.328679
cg23193177	3	13299924	NA	Island	0.042384	0.0398352	-0.002115	0.109318	0.0464609	0.0434495	-0.00211135	0.137648
cg09800500	12	43972530	ANO6;ANO6;ANO6;ANO6	NA	0.954617	0.951442	-0.00226623	0.109319	0.95076	0.951199	0.000671004	0.653118
cg25770267	2	485143	NA	N_Shore	0.721364	0.727083	0.00678381	0.10932	0.726618	0.726414	0.00146286	0.723054
cg04674406	8	68674009	CPA6;CPA6	NA	0.955499	0.951094	-0.00305827	0.109326	0.952744	0.951588	-0.000332104	0.852833
cg10126022	7	45111280	TBRG4;SNORA5A;SNORA5C;TBRG4;TBRG4	NA	0.966776	0.966173	-0.00108327	0.109326	0.9648	0.965222	-0.000152769	0.831135
cg11021764	14	106324318	NA	NA	0.363421	0.347235	-0.0124387	0.109328	0.411066	0.382048	-0.0219594	0.00295713
cg08670134	8	117611771	NA	NA	0.927202	0.929759	0.00160409	0.109329	0.930351	0.930881	0.000124555	0.90031
cg24667510	16	46570165	NA	NA	0.512213	0.507735	-0.00701255	0.10933	0.487243	0.486508	-0.00569195	0.191799
cg06652523	3	47299553	KIF9;KIF9;KIF9;KLHL18	Island	0.0236685	0.0244879	0.000716046	0.10933	0.0246228	0.0241891	-0.000487494	0.272459
cg03412237	17	44340411	UBE2Z	N_Shore	0.00759004	0.00728017	-0.000291175	0.10933	0.00821288	0.00770278	-0.000374893	0.0457276
cg09606421	9	95628371	NA	N_Shore	0.958788	0.960264	0.00133434	0.109333	0.959811	0.959599	-0.000615234	0.50792
cg04122815	22	19388792	TMEM191A	Island	0.23849	0.235875	-0.0047393	0.109334	0.238837	0.238093	-0.00373872	0.211196
cg26873880	10	88117343	GRID1	Island	0.0545252	0.0556832	0.00164874	0.109335	0.0657362	0.0679096	0.00321594	0.0124905
cg12085225	3	4484058	SUMF1;SUMF1;SUMF1	S_Shore	0.0072229	0.0069982	-0.000252819	0.109335	0.00726705	0.00706764	-0.000160738	0.337544
cg04902833	12	69046391	KCNMB4;KCNMB4	Island	0.0171731	0.0178688	0.000536111	0.109336	0.0177556	0.0176962	-0.00018084	0.622884
cg26396455	20	57948791	C20orf177;PPP1R3D	Island	0.0214725	0.0209816	-0.000714941	0.109338	0.0224376	0.0217512	-0.000586031	0.216747
cg25690537	2	98709117	MGAT4A	NA	0.95853	0.958286	-0.00110095	0.109338	0.956958	0.956617	-0.00133257	0.0606881
cg24731015	15	25688049	OCA2	N_Shore	0.961538	0.958441	-0.00220235	0.109339	0.958625	0.957842	-7.65443e-05	0.958573
cg23630423	6	160064272	NA	N_Shelf	0.970601	0.969526	-0.000968036	0.109343	0.968761	0.968511	-0.000408887	0.536629
cg25505610	2	239694563	HDAC4	N_Shore	0.97083	0.972305	0.000864434	0.109345	0.970006	0.971142	0.000524672	0.396289
cg01338957	1	184593076	TPR;MIR548F1	NA	0.0155998	0.015172	-0.000580946	0.109347	0.0163276	0.0154461	-0.000769766	0.0380195
cg08872579	8	10525641	RP1L1	NA	0.329728	0.327993	-0.00497496	0.109348	0.300661	0.303639	0.000429031	0.886348
cg19392175	14	101297974	PPP2R5C;PPP2R5C;PPP2R5C;PPP2R5C	Island	0.0256128	0.0249919	-0.000792413	0.109351	0.0256055	0.0246542	-0.000370802	0.433894
cg22049569	19	43037863	NA	Island	0.0368446	0.0344274	-0.0026672	0.109354	0.042077	0.0392675	-0.00231782	0.19205
cg25214376	16	30477227	ZNF764	Island	0.0151853	0.0134864	-0.000800693	0.109355	0.0151466	0.0135896	-0.00083315	0.156044
cg02344926	19	55057041	PNKP	Island	0.96136	0.962955	0.00115531	0.109359	0.961776	0.961877	-7.44535e-05	0.918642
cg22624253	1	17633176	RCC2;RCC2	N_Shelf	0.977551	0.977095	-0.000887512	0.10936	0.976085	0.976205	-0.00041133	0.479521
cg25573368	19	42962120	ZNF573	Island	0.0129875	0.0123398	-0.000558594	0.109361	0.013409	0.0135133	0.000300799	0.489707
cg25855326	1	200947185	SYT2	S_Shore	0.397556	0.391947	-0.00713762	0.109369	0.364883	0.36614	-0.00341217	0.43903
cg20217257	16	850722	LMF1	S_Shore	0.976601	0.975492	-0.000934348	0.10937	0.974617	0.975179	0.000555644	0.349002
cg21053529	2	172459262	SLC25A12	Island	0.008548	0.00840126	-0.000284035	0.109371	0.00875927	0.00843544	-0.000311251	0.0752307
cg09227765	1	95311374	ALG14	S_Shore	0.00829941	0.00799093	-0.000291266	0.109372	0.0089014	0.00832554	-0.000322444	0.130293
cg11151524	16	30844655	FBXL19	S_Shore	0.979514	0.981346	0.000831528	0.109375	0.978793	0.980717	0.000799491	0.184345
cg00517261	11	95163289	FAM76B;CEP57;CEP57	Island	0.00472677	0.00456129	-0.000208619	0.109377	0.00503224	0.00451444	-0.000471464	0.00111382
cg27353689	7	145026919	NA	NA	0.718792	0.720111	-0.00583619	0.109383	0.6897	0.690884	-0.00581758	0.127426
cg07192612	1	20442043	NA	Island	0.88682	0.885885	-0.00411326	0.109386	0.882191	0.878311	-0.00793311	0.0021133
cg02292739	1	106424952	NA	Island	0.536374	0.543461	0.00720919	0.109386	0.541272	0.547955	0.00638463	0.160308
cg26359204	18	28305372	FAM59A	S_Shore	0.00936408	0.0089945	-0.000352018	0.109387	0.00938822	0.00901808	-0.000224298	0.301405
cg17742293	13	99108312	CLYBL	Island	0.156886	0.16415	0.00699685	0.109388	0.192574	0.19246	0.00363304	0.408795
cg04037585	14	19881155	PARP2;PARP2;RPPH1	NA	0.0166992	0.0172661	0.00042457	0.10939	0.0169176	0.0167834	7.8812e-05	0.755103
cg20904111	17	45196543	FAM117A	S_Shore	0.0282822	0.0305754	0.00108347	0.109392	0.0301717	0.0301776	-0.00057342	0.417394
cg00027990	10	134052148	NA	NA	0.214773	0.209999	-0.00631807	0.109393	0.206473	0.204256	-0.00390197	0.302402
cg00580978	11	61948852	NA	NA	0.0414282	0.0422877	0.00110109	0.109394	0.0420847	0.0427207	0.00110966	0.117933
cg02519222	1	85438747	SYDE2	Island	0.0089092	0.00858466	-0.000395732	0.109395	0.00910132	0.0085889	-0.000397511	0.130558
cg00171983	19	10055017	NA	N_Shelf	0.923	0.920219	-0.00339288	0.109397	0.911191	0.911364	-0.00114844	0.605851
cg18703003	7	99052168	ZNF498	Island	0.00338866	0.00302265	-0.000240127	0.109397	0.00376152	0.00316865	-0.000416822	0.126213
cg17524136	6	116882036	NA	NA	0.981645	0.980945	-0.000643839	0.109397	0.980249	0.980621	0.000296987	0.484532
cg00151709	22	23153141	ADORA2A	S_Shelf	0.917145	0.921364	0.00268522	0.109398	0.917999	0.9192	0.00189192	0.275354
cg00087425	12	2814697	NRIP2	NA	0.496948	0.516699	0.01359	0.109403	0.521168	0.539419	0.0123498	0.150568
cg02747379	8	54599688	NA	NA	0.708136	0.696416	-0.0166691	0.109409	0.679331	0.672874	-0.0137803	0.150108
cg18753695	2	20732915	GDF7	N_Shore	0.429768	0.454889	0.023848	0.109411	0.441692	0.470172	0.0301663	0.0324129
cg25604326	7	309862	FAM20C	N_Shelf	0.964585	0.968201	0.00294697	0.109411	0.965518	0.968236	0.00275684	0.151954
cg22331138	19	63482183	ZNF8;ZNF8	Island	0.0425022	0.0438172	0.00118553	0.109412	0.0462	0.045721	-0.000404954	0.639653
cg15659052	8	142288511	NA	Island	0.484812	0.493393	0.0106907	0.109415	0.508091	0.497707	-0.00548527	0.414414
cg17354190	16	22081085	NA	N_Shore	0.106902	0.109819	0.0030082	0.109416	0.108559	0.113346	0.00450887	0.0232894
cg09060489	16	82537412	NA	NA	0.968952	0.96984	0.000901009	0.109416	0.967455	0.968649	0.0012016	0.0382917
cg09692531	6	134539320	SGK1;SGK1;SGK1	Island	0.208706	0.197788	-0.00738639	0.109426	0.22172	0.213814	-0.00338075	0.459799
cg14526671	12	112688474	NA	NA	0.943712	0.941023	-0.00240051	0.109429	0.94055	0.94008	-0.000202821	0.900774
cg11220773	5	177731811	COL23A1	NA	0.870998	0.865993	-0.00593516	0.109429	0.844245	0.836543	-0.00834862	0.0421483
cg15739904	6	15354399	JARID2	S_Shore	0.01676	0.0159629	-0.00111653	0.10943	0.0182283	0.0164936	-0.00161571	0.013862
cg22599769	17	72068699	SNORD1A;SNORD1B	S_Shelf	0.377118	0.373257	-0.00512073	0.10943	0.381284	0.3773	-0.00491467	0.127299
cg14012112	19	6482539	TNFSF9	Island	0.146849	0.154731	0.00722393	0.109432	0.144963	0.154883	0.0118228	0.0136155
cg01435178	16	12185969	SNX29	NA	0.781055	0.781626	-0.00851538	0.109433	0.741609	0.750199	-0.00186343	0.724884
cg13416007	21	38698304	ERG;ERG;ERG;ERG	NA	0.455522	0.460751	0.00900387	0.109435	0.48783	0.481336	-0.000641367	0.907104
cg24826885	12	12935823	GPRC5A;GPRC5A	Island	0.0237906	0.0223195	-0.000793344	0.109435	0.0230069	0.0218787	-0.00083028	0.0829536
cg24818434	11	2863243	CDKN1C;CDKN1C;CDKN1C	Island	0.0099248	0.00953314	-0.000374721	0.109437	0.0103357	0.00977433	-0.000422954	0.0675864
cg03936012	8	22026218	NA	S_Shelf	0.955257	0.958905	0.00265606	0.109439	0.954466	0.956553	0.000771842	0.666427
cg10107786	17	44340713	UBE2Z	Island	0.00904403	0.0093275	0.000253761	0.10944	0.00932164	0.00906094	-0.0001978	0.214267
cg17752089	2	112655590	FBLN7;FBLN7	N_Shore	0.320339	0.332762	0.0135659	0.109441	0.327416	0.341839	0.0152367	0.0589701
cg16512239	2	20732049	GDF7	N_Shore	0.972692	0.971531	-0.00112563	0.109442	0.97143	0.971371	-0.00010869	0.86995
cg07746943	3	186010856	NA	N_Shore	0.931965	0.927796	-0.00324639	0.109443	0.926964	0.924642	-0.00145073	0.515577
cg02399464	2	38195951	NA	NA	0.0111424	0.0107792	-0.000587157	0.109445	0.0117079	0.0112592	-0.000272123	0.450741
cg00709979	11	119701038	TMEM136	Island	0.00387197	0.00345511	-0.00028962	0.109446	0.00488753	0.00411388	-0.000518629	0.156316
cg24968283	3	113875221	NA	NA	0.95989	0.951843	-0.00569594	0.109449	NA	NA	NA	NA
cg01206970	1	244737082	SMYD3	Island	0.00924878	0.00961536	0.000246053	0.109449	0.00942128	0.00958717	8.03709e-05	0.59472
cg24542643	18	72667359	ZNF236	S_Shelf	0.963112	0.964409	0.00096286	0.109452	0.962166	0.963042	0.000466739	0.450619
cg15656462	15	77168860	RASGRF1;RASGRF1	Island	0.0242907	0.0248873	0.000791537	0.109452	0.0290821	0.0284661	-0.000167112	0.780468
cg08140774	4	134289839	PCDH10;PCDH10	Island	0.0136197	0.0142975	0.000448176	0.109458	0.0141798	0.0141343	-4.65856e-05	0.866892
cg13601799	5	126393502	44623	N_Shore	0.00858669	0.00831296	-0.000326118	0.109461	0.00890974	0.00849407	-0.000298842	0.180282
cg08546107	14	21261728	NA	NA	0.375235	0.371226	-0.0057983	0.109466	0.3563	0.361103	0.00278638	0.451913
cg02595120	19	13273999	CACNA1A;CACNA1A	S_Shelf	0.896957	0.900485	0.0040782	0.109466	0.882054	0.897048	0.00876156	0.106057
cg08572940	5	174085491	MSX2	S_Shore	0.090083	0.0916011	0.00373459	0.109468	0.107272	0.105195	0.000339963	0.890928
cg26236972	1	208924003	KCNH1;KCNH1	S_Shore	0.962379	0.963133	0.000966565	0.109471	0.962556	0.962486	6.72234e-05	0.899221
cg18576883	13	20932728	ZDHHC20	S_Shore	0.971687	0.96937	-0.00209798	0.109472	0.968812	0.969141	0.000748565	0.583331
cg23134259	17	62470279	CACNG1	N_Shore	0.939052	0.938436	-0.00199487	0.109476	0.939855	0.939879	-0.00074282	0.553662
cg00887547	9	96055087	NA	NA	0.0228321	0.0238071	0.000988323	0.109479	0.0242254	0.0227475	-0.00135649	0.0527857
cg01059290	8	25146238	DOCK5	NA	0.96878	0.970073	0.000905945	0.109482	0.969972	0.970423	0.00016559	0.748097
cg00862618	17	78510681	B3GNTL1	N_Shore	0.981945	0.983559	0.000753685	0.109484	0.9821	0.983553	0.000581043	0.309982
cg22568423	13	113096721	NA	S_Shore	0.541787	0.55241	0.00514254	0.109487	0.505215	0.519369	0.0074753	0.0336859
cg15042995	9	126278977	GPR144	N_Shore	0.946986	0.944782	-0.00207968	0.109493	0.944312	0.946079	0.00191192	0.155425
cg12302912	1	161659547	NA	Island	0.982814	0.984214	0.000779346	0.109497	0.982338	0.983842	0.000808357	0.136273
cg21108841	17	1561018	TLCD2	S_Shore	0.0507614	0.0478383	-0.0021033	0.109499	0.0630826	0.0617251	6.73629e-05	0.964641
cg24047259	16	22212177	NA	N_Shelf	0.976946	0.975732	-0.00195332	0.109507	0.975864	0.975541	-0.00083541	0.453314
cg09977847	4	141427302	SCOC	NA	0.90426	0.905234	-0.00300344	0.109509	0.89566	0.895686	-0.00363205	0.0737591
cg27217350	2	142760527	NA	NA	0.910104	0.913941	0.00281155	0.109509	0.907329	0.914219	0.00565027	0.00247965
cg18783033	2	239745265	HDAC4	NA	0.9303	0.92699	-0.00316484	0.109511	0.927901	0.927557	-0.000452222	0.822507
cg19980382	17	71070029	LLGL2;LLGL2;LLGL2	N_Shore	0.935501	0.932494	-0.00261468	0.109516	0.934307	0.932733	-0.00112089	0.482399
cg20808693	3	130451041	COPG	Island	0.00389401	0.00347777	-0.00029315	0.109517	0.00413875	0.0036236	-0.000319837	0.337427
cg13120096	2	181560048	UBE2E3;UBE2E3	NA	0.964428	0.960817	-0.00276057	0.109517	0.962664	0.961298	-0.00101244	0.530085
cg02145102	20	1233816	SNPH	N_Shore	0.944838	0.94755	0.00133509	0.109518	0.944967	0.945496	-0.000438453	0.624447
cg20590797	14	60191908	NA	N_Shore	0.0720031	0.0727993	0.00269675	0.109519	0.0857909	0.0842642	0.00178443	0.368152
cg13130022	12	113591169	NA	S_Shore	0.0114136	0.0109759	-0.000408086	0.109524	0.0118446	0.0114568	-0.000215012	0.430245
cg12009803	20	1254058	SDCBP2	Island	0.00326261	0.00291739	-0.000206263	0.109526	0.00356544	0.00307749	-0.000298656	0.310951
cg04845077	10	62208185	CDK1;CDC2;CDK1;CDK1;CDK1;CDK1	Island	0.00587514	0.00573496	-0.000225864	0.109529	0.00594351	0.00588698	1.89803e-06	0.988581
cg10033570	6	150392967	NA	NA	0.969194	0.970609	0.00119971	0.109532	0.971224	0.971973	0.000333567	0.560467
cg02287325	14	101586182	DYNC1H1	NA	0.922575	0.922784	-0.00274519	0.109536	0.916701	0.915516	-0.0030952	0.0774683
cg26553883	9	96935630	FANCC	NA	0.942857	0.938155	-0.00280086	0.109536	0.936136	0.935917	0.00178001	0.368039
cg06544113	20	5041936	C20orf30;C20orf30;C20orf30;C20orf30	Island	0.0151745	0.0146883	-0.00055503	0.109536	0.0153213	0.0150052	-0.000272891	0.470283
cg12594793	1	46370520	PIK3R3;PIK3R3;PIK3R3	N_Shore	0.0180464	0.0176011	-0.000821728	0.109538	0.0197655	0.0190546	-0.00115927	0.0353248
cg08736516	12	51975357	PFDN5;PFDN5	N_Shore	0.00785124	0.00740604	-0.000432646	0.109539	0.00824911	0.00743452	-0.00061735	0.0046673
cg25902627	12	10982416	TAS2R14;PRR4;PRH1	NA	0.972166	0.971285	-0.00113686	0.109542	0.970162	0.971006	0.000387126	0.580252
cg06178786	19	5840808	NA	N_Shelf	0.471007	0.479935	0.00544031	0.109544	0.452219	0.465502	0.00914	0.00787836
cg13560200	11	65303599	DKFZp761E198	N_Shore	0.579756	0.584397	0.00595174	0.109545	0.594899	0.591305	-0.001064	0.782393
cg06979645	1	3140795	PRDM16;PRDM16	S_Shelf	0.905866	0.904165	-0.00246972	0.109547	0.899203	0.901233	0.000384644	0.810075
cg13141009	2	63130803	OTX1	Island	0.00647067	0.00568998	-0.000448777	0.109547	0.00705301	0.0060078	-0.000566806	0.149589
cg01520297	1	232575935	C1orf31	Island	0.0112586	0.0119566	0.000423178	0.109548	0.0119367	0.0119689	-5.2653e-05	0.836338
cg20423183	11	77452515	THRSP	NA	0.901546	0.900245	-0.00211942	0.109549	0.903557	0.900949	-0.00328788	0.0175671
cg03668718	5	78563641	NA	N_Shelf	0.977328	0.976297	-0.000990177	0.109549	0.975536	0.975768	0.000251411	0.719578
cg18778299	6	131426293	EPB41L2;EPB41L2;EPB41L2	S_Shore	0.0269406	0.0277408	0.000814217	0.10955	0.0280375	0.0274972	-0.000608698	0.215153
cg19027636	1	2099676	PRKCZ;PRKCZ;PRKCZ	NA	0.973375	0.972916	-0.000803482	0.109551	0.972977	0.972576	-0.00070783	0.146098
cg27056853	12	130804953	SFRS8	NA	0.968586	0.966679	-0.00120455	0.109552	0.965992	0.965953	0.000629571	0.412808
cg27598195	12	50530330	NA	S_Shore	0.91179	0.911699	-0.0031187	0.109556	0.897589	0.900151	-0.00115604	0.592702
cg18044622	5	95794764	PCSK1	Island	0.0252361	0.0236734	-0.00108267	0.109556	0.0272528	0.0258923	-0.000706864	0.332762
cg27324327	7	35264737	NA	Island	0.0580212	0.0585171	0.00160721	0.109557	0.0664728	0.0660814	0.000558399	0.615799
cg02399469	6	168585789	SMOC2;SMOC2	Island	0.0122451	0.0102999	-0.00160868	0.109557	0.0136303	0.011241	-0.00209058	0.0808693
cg15776647	18	13671026	C18orf19;C18orf19	NA	0.956284	0.95243	-0.0026262	0.109558	0.95359	0.952212	-0.000543979	0.75259
cg11593457	8	17015139	EFHA2	NA	0.869384	0.874204	0.00260331	0.109562	0.866457	0.869319	0.00142487	0.424214
cg20151098	6	30289314	TRIM26	Island	0.0054599	0.00501214	-0.000304253	0.109562	0.00613729	0.00530799	-0.000561837	0.17672
cg13953828	1	22873134	NA	N_Shelf	0.0227914	0.0235732	0.00089063	0.109563	0.0238052	0.0252528	0.00186239	0.0012129
cg07674459	1	1300678	AURKAIP1;AURKAIP1;AURKAIP1;AURKAIP1	Island	0.0185311	0.0175656	-0.000959244	0.109566	0.0196841	0.0174757	-0.00202717	0.00377981
cg17696006	19	41039759	KIRREL2;KIRREL2;KIRREL2;KIRREL2;KIRREL2;KIRREL2	Island	0.00887269	0.00856317	-0.000365271	0.109569	0.00922789	0.00889814	-0.000396115	0.134065
cg19430537	19	786499	NA	Island	0.589873	0.584409	-0.00726163	0.109569	0.581202	0.574096	-0.00880289	0.0413092
cg07757535	2	200528771	C2orf60;C2orf60;C2orf47	Island	0.00622915	0.00598668	-0.000218727	0.10957	0.00674959	0.00616661	-0.000508261	0.00303232
cg15288779	3	162362194	NA	Island	0.961592	0.959013	-0.00172635	0.109572	0.959985	0.959433	-1.19853e-05	0.990623
cg20292653	1	28752252	TRNAU1AP;TRNAU1AP	Island	0.0162668	0.0171538	0.000626532	0.109574	0.0174893	0.0170095	-0.000595092	0.125596
cg20122491	6	26491353	BTN2A2;BTN2A2;BTN2A2;BTN2A2	NA	0.0152904	0.0145775	-0.000967544	0.109582	0.016554	0.0146861	-0.00178259	0.00367698
cg09595479	5	176005998	TSPAN17;TSPAN17;EIF4E1B;TSPAN17	N_Shore	0.969193	0.966553	-0.00171277	0.109584	0.96641	0.966597	0.000864019	0.399349
cg21222830	2	25002838	NA	NA	0.686689	0.692051	0.00444465	0.109588	0.690256	0.691269	0.000918291	0.751815
cg05861879	10	120091865	C10orf84;C10orf84	Island	0.0198515	0.0189493	-0.00104606	0.109588	0.0206692	0.0191763	-0.0014482	0.015644
cg12983839	12	110764704	C12orf47;MAPKAPK5;MAPKAPK5;MAPKAPK5;MAPKAPK5	Island	0.00602016	0.00533842	-0.00037571	0.109593	0.0065036	0.00559122	-0.00055928	0.147037
cg04905201	1	96959485	PTBP2	N_Shore	0.0146728	0.0140909	-0.000532018	0.109601	0.0143554	0.0137988	-0.00020742	0.518285
cg12290983	17	37222823	SC65;FKBP10	S_Shore	0.0656125	0.0632951	-0.00215627	0.109602	0.0771129	0.0739416	-0.00207888	0.187785
cg25823578	19	562414	HCN2	Island	0.565906	0.57896	0.00990213	0.109607	0.553852	0.566847	0.00832681	0.189678
cg13511115	6	133798777	EYA4;EYA4;EYA4	NA	0.966029	0.963932	-0.00143923	0.109612	0.96398	0.963529	8.86725e-05	0.925581
cg03724006	4	3258256	NA	NA	0.69577	0.69475	-0.00729907	0.109615	0.667827	0.669753	-0.00488886	0.302118
cg11751117	20	29566240	HM13;HM13;HM13;HM13	Island	0.00993087	0.0103601	0.000280803	0.109615	0.0102601	0.0100762	-0.000169615	0.3689
cg23055159	4	177704788	NA	NA	0.95443	0.951226	-0.00244914	0.109616	0.951716	0.950997	-0.0003181	0.843844
cg14670380	7	154857084	NA	N_Shore	0.207602	0.218058	0.0096915	0.109617	0.19644	0.213038	0.0134301	0.0212016
cg16021909	4	1692926	TACC3;TMEM129;TMEM129	Island	0.00991451	0.00989393	-0.000285003	0.109617	0.0101199	0.00996583	-0.000283476	0.107797
cg27190014	13	111907219	NA	NA	0.255508	0.258968	0.00705806	0.10962	0.274045	0.276569	0.00705107	0.11131
cg19959621	1	988501	NA	N_Shore	0.690508	0.696743	0.00746763	0.10962	0.705736	0.705258	0.00169804	0.718277
cg06625062	5	121441966	LOX	Island	0.0182589	0.0188487	0.000539579	0.109621	0.0188291	0.0186311	-1.75651e-06	0.995976
cg16679084	2	241586839	SNED1	Island	0.0135124	0.0141333	0.00041685	0.109625	0.0137422	0.0139233	-9.65196e-05	0.726242
cg22571217	1	178390421	QSOX1;QSOX1	Island	0.00721222	0.00696658	-0.000286873	0.109626	0.00709362	0.00707432	4.82007e-05	0.784287
cg19675664	20	61876379	ZBTB46	N_Shore	0.699412	0.699298	-0.00603894	0.109631	0.669987	0.673407	-0.00393922	0.312199
cg20723425	19	53819139	SPHK2	N_Shore	0.0267392	0.025906	-0.000885806	0.109632	0.0280018	0.026043	-0.00105858	0.0721254
cg27325255	6	166717738	BRP44L	S_Shore	0.754228	0.74281	-0.00648113	0.109637	0.737655	0.732325	0.00216714	0.633939
cg01757160	13	113197100	TMCO3	S_Shelf	0.896249	0.900193	0.00392237	0.109641	0.897259	0.901983	0.00454813	0.0667242
cg17091266	2	428658	NA	NA	0.956787	0.9584	0.00114924	0.109642	0.958079	0.958886	0.0010058	0.17336
cg06817737	5	121492271	ZNF474	NA	0.953844	0.950552	-0.00220704	0.109643	0.951704	0.950513	-0.000765249	0.600365
cg26667091	5	2919767	NA	Island	0.869529	0.872895	0.00270625	0.109645	0.865566	0.870113	0.00353538	0.0460475
cg07809027	12	122400770	SBNO1;SBNO1	NA	0.981613	0.980491	-0.000886654	0.109658	0.979612	0.980172	0.000628834	0.323499
cg02987705	3	49921437	MON1A;MON1A	N_Shore	0.972931	0.973754	0.000822112	0.10966	0.972674	0.972805	0.000182475	0.725472
cg18121684	10	124900540	NA	Island	0.0168871	0.0163654	-0.00052771	0.109664	0.0174531	0.0166739	-0.00068613	0.0281823
cg06805345	5	3230912	NA	NA	0.974985	0.976224	0.000730697	0.109669	0.975488	0.975866	2.73391e-05	0.949366
cg26126181	13	110872911	NA	NA	0.812482	0.812876	-0.00654929	0.109672	0.785227	0.792858	0.00026638	0.951305
cg03157115	3	37470658	ITGA9	S_Shore	0.254418	0.263411	0.00643039	0.109673	0.219037	0.225334	0.0033274	0.355708
cg10604703	1	62923493	DOCK7	N_Shelf	0.749321	0.73735	-0.00943399	0.109677	0.751514	0.735965	-0.0129679	0.0306478
cg09492832	4	133369014	NA	NA	0.00524008	0.00506479	-0.000213427	0.109678	0.00581873	0.00542184	-0.000335611	0.0279539
cg24154722	12	6450091	VAMP1;VAMP1;VAMP1;VAMP1;VAMP1;VAMP1	Island	0.00297847	0.00262714	-0.00020917	0.109678	0.00326521	0.00276211	-0.000317462	0.227104
cg18811986	2	25635000	DTNB;DTNB;DTNB;DTNB;DTNB	NA	0.495164	0.503576	0.0155832	0.109679	0.527573	0.523878	0.00256019	0.772052
cg15742848	1	109827661	ATXN7L2	N_Shore	0.0124895	0.0112395	-0.000632685	0.109681	0.0133278	0.0132381	0.000274184	0.855303
cg18623476	1	53677731	FLJ40434	Island	0.988406	0.989586	0.00052066	0.109681	0.987942	0.989123	0.000465965	0.255191
cg02242894	5	107033289	EFNA5	Island	0.0042497	0.00376369	-0.000294173	0.109685	0.0044349	0.00399155	-0.000167967	0.635311
cg24251942	1	144287171	PIAS3	Island	0.0432572	0.0440787	0.00113974	0.109686	0.0436336	0.0423023	-0.000541503	0.429318
cg21978694	3	132998253	CPNE4	NA	0.41554	0.420456	0.00734004	0.109687	0.431534	0.429466	0.000256056	0.955933
cg16544859	17	75849394	RNF213;RNF213	Island	0.0775441	0.0730808	-0.00220751	0.109687	0.0805773	0.0735657	-0.00530678	0.000447824
cg21695487	7	137017881	DGKI	NA	0.923369	0.926249	0.00224016	0.109691	0.926182	0.924324	-0.00230069	0.0828099
cg21320567	12	54947360	COQ10A;COQ10A;COQ10A	Island	0.00817164	0.00735418	-0.000516034	0.109691	0.0088298	0.00775925	-0.00068277	0.12227
cg16259714	11	3917973	STIM1	NA	0.956905	0.953211	-0.00269315	0.109691	0.951521	0.951803	0.000931841	0.614711
cg19298225	11	65792205	RAB1B	N_Shore	0.0060826	0.00585367	-0.000286802	0.109691	0.00640956	0.00578714	-0.000563933	0.00345312
cg20956114	9	34513230	ENHO	Island	0.00564632	0.00495816	-0.00038417	0.109692	0.00596774	0.00506065	-0.000497491	0.189086
cg12431299	1	152719122	SHE	NA	0.00612191	0.00593359	-0.000231742	0.109693	0.00646708	0.00602479	-0.000400442	0.0100076
cg24545315	22	39362754	MKL1	Island	0.0087338	0.00914658	0.000309851	0.109693	0.00881527	0.00879727	3.86405e-05	0.837808
cg16701007	7	28058400	JAZF1	NA	0.927785	0.924113	-0.00377147	0.109694	0.923988	0.92072	-0.00409189	0.0670509
cg19143336	15	88035030	WDR93;PEX11A	Island	0.00486391	0.00440452	-0.000291149	0.109695	0.00530452	0.00451719	-0.000566719	0.132633
cg19092735	1	200124463	SHISA4;SHISA4;SHISA4	NA	0.0172922	0.0163062	-0.000726279	0.109696	0.0173632	0.0165318	-0.000392473	0.502115
cg08363671	1	81788909	NA	NA	0.863438	0.860324	-0.0057134	0.109697	0.83229	0.840745	0.00513335	0.215329
cg17758792	19	14750720	EMR2;EMR2;EMR2;EMR2;EMR2;EMR2;EMR2	NA	0.274054	0.257988	-0.0201513	0.109697	0.241279	0.241074	-0.0020403	0.857511
cg07648758	19	1442229	REEP6;REEP6;PCSK4	Island	0.00542527	0.00539486	-0.000224704	0.109698	0.00548936	0.00535523	-0.000193894	0.183639
cg17053251	8	52893750	PCMTD1	NA	0.875232	0.869087	-0.00490597	0.109702	0.870679	0.870552	0.00195751	0.52428
cg08757028	14	95070674	GLRX5;SNHG10;SCARNA13;SNHG10	Island	0.00401617	0.00358318	-0.000323462	0.109703	0.00441938	0.00369116	-0.000547827	0.0423426
cg19407095	10	134598665	C10orf93	NA	0.901632	0.904764	0.00203398	0.109703	0.899499	0.900971	0.000536271	0.663936
cg21431690	5	170668856	TLX3	Island	0.0358878	0.0339778	-0.0015051	0.109704	0.042305	0.0405935	-0.0014198	0.114152
cg11585942	6	7192533	RREB1;RREB1;RREB1;RREB1	Island	0.987856	0.989055	0.000521386	0.109706	0.987468	0.988682	0.000532781	0.185651
cg14599091	5	108773328	PJA2	Island	0.00802161	0.00771678	-0.000312949	0.109707	0.00839384	0.00800221	-0.000258422	0.270969
cg03055737	1	247100153	ZNF672	S_Shore	0.0703624	0.0689711	-0.00218998	0.109709	0.070056	0.0657483	-0.00488182	0.000406925
cg14278612	8	63939196	NKAIN3	NA	0.855403	0.847084	-0.00816997	0.10971	0.857719	0.844869	-0.0122783	0.0163216
cg07403865	8	145605574	CPSF1	Island	0.00541967	0.00468189	-0.00043709	0.109711	0.00578702	0.00469289	-0.000788958	0.0327634
cg19755435	8	74520702	STAU2;STAU2;STAU2;STAU2	N_Shelf	0.967184	0.966056	-0.00207417	0.109713	0.961274	0.964364	0.00213037	0.193736
cg03176386	16	86195985	JPH3	S_Shore	0.609097	0.607489	-0.00404393	0.109715	0.593232	0.59246	-0.00415396	0.115806
ch.1.87505147F	17	1573227	WDR81;WDR81;WDR81	N_Shore	0.323093	0.333917	0.0162284	0.109716	0.361047	0.361803	0.0100574	0.328802
cg26821293	3	100103260	DCBLD2	Island	0.00646559	0.00592215	-0.000349933	0.109717	0.00693273	0.00611366	-0.000555949	0.16454
cg13326172	15	36122218	NA	NA	0.808316	0.81243	0.00405945	0.109721	0.814421	0.815199	0.00100375	0.706124
cg07955457	18	73509502	NA	Island	0.841457	0.848052	0.00351413	0.109723	0.838492	0.844634	0.00353607	0.103308
cg04407100	12	6290302	PLEKHG6;PLEKHG6	S_Shore	0.0312188	0.0329305	0.00142962	0.109728	0.0328761	0.0321995	-0.00116608	0.173082
cg07917546	1	158520087	PEX19;PEX19	NA	0.95815	0.959501	0.00117321	0.109729	0.955301	0.956323	0.000111104	0.888013
cg09887867	3	196959853	MUC4;MUC4;MUC4	N_Shelf	0.987079	0.987383	0.00035838	0.109729	0.986662	0.986971	0.000379415	0.0969768
cg07631383	11	56952116	SLC43A3;SLC43A3;SLC43A3	S_Shore	0.94628	0.945427	-0.00230005	0.10973	0.939417	0.942215	0.00103414	0.491292
cg16592658	17	5428100	NLRP1;NLRP1;NLRP1;NLRP1;NLRP1;NLRP1;NLRP1;NLRP1;NLRP1;NLRP1	NA	0.0182098	0.0196151	0.00158622	0.109732	0.0167773	0.0155718	-0.000483746	0.437288
cg07759727	4	53419441	NA	N_Shelf	0.910145	0.911721	0.00174645	0.109733	0.911136	0.91085	0.000353154	0.744779
cg14452907	15	64644694	LCTL	NA	0.859249	0.864001	0.00289204	0.109734	0.855898	0.859636	0.000882705	0.643631
cg12286415	1	216587415	TGFB2;TGFB2	S_Shore	0.0103445	0.0108641	0.000360145	0.109735	0.0110252	0.010587	-0.000566654	0.0120853
cg12178669	1	153584139	ASH1L;MIR555	NA	0.97709	0.978189	0.00070185	0.109736	0.976879	0.977774	0.000421981	0.308762
cg26677478	10	71910889	KIAA1274	S_Shelf	0.972646	0.975045	0.00202996	0.109736	0.973569	0.974829	0.00103725	0.419245
cg16863796	13	112585051	ATP11A;ATP11A	Island	0.964528	0.964078	-0.00113174	0.109737	0.963032	0.964309	0.000840316	0.259937
cg18652446	17	17337161	MED9	N_Shore	0.883869	0.877661	-0.00403528	0.109739	0.882524	0.880738	-0.000285706	0.903067
cg19907331	10	134417267	INPP5A	S_Shore	0.940819	0.945893	0.00304954	0.109741	0.937472	0.942832	0.00300042	0.131262
cg17768026	15	25724218	OCA2	Island	0.979863	0.980523	0.000707476	0.109741	0.980709	0.980857	0.000158982	0.712662
cg11121252	6	80930488	BCKDHB;BCKDHB	NA	0.0109396	0.0103359	-0.000736852	0.109744	0.0117995	0.0100516	-0.00166759	0.00120646
cg03400374	22	42137373	MPPED1	Island	0.188175	0.193989	0.00350362	0.109747	0.202872	0.204214	0.00481709	0.0314933
cg09643054	11	8981225	NRIP3	N_Shore	0.0249883	0.0256386	0.00128572	0.109751	0.0323213	0.0313507	1.96635e-05	0.985096
cg02073763	1	196007505	DENND1B;DENND1B	N_Shelf	0.946659	0.945858	-0.00167111	0.109752	0.944901	0.944669	-0.000664761	0.522724
cg11223573	11	832963	TSPAN4;TSPAN4;TSPAN4;TSPAN4;TSPAN4;TSPAN4;POLR2L;TSPAN4;TSPAN4;TSPAN4	Island	0.00906662	0.00972618	0.000353676	0.109752	0.00951699	0.00949882	-0.00023004	0.284502
cg14420589	12	34152004	NA	Island	0.609623	0.620098	0.00888483	0.109757	0.610404	0.622679	0.010076	0.0704953
cg25746746	6	85530928	TBX18	S_Shore	0.0687548	0.0700853	0.00196451	0.109761	0.0694174	0.0706325	0.00171143	0.160145
cg21820127	17	36940154	NA	S_Shelf	0.955282	0.957714	0.00189368	0.109761	0.955294	0.955815	-0.000250625	0.782471
cg13264159	16	29915095	HIRIP3;INO80E;INO80E	Island	0.0123423	0.0127786	0.000372665	0.109761	0.0125596	0.0127034	0.000185533	0.418513
cg18123911	17	7106571	CLDN7	Island	0.00911056	0.00864283	-0.000476206	0.109762	0.00972556	0.00911399	-0.000573526	0.235792
cg08493290	3	45705659	SACM1L	Island	0.00598012	0.00513928	-0.000646613	0.109763	0.00953868	0.00758976	-0.00124996	0.0854591
cg00741954	16	87029228	ZNF469	N_Shore	0.968718	0.969365	0.000869951	0.109766	0.96734	0.968082	0.000775394	0.184724
cg21558893	19	522416	BSG;BSG;BSG;BSG	N_Shore	0.0221684	0.0237478	0.000940204	0.109766	0.023746	0.0231502	-0.000921159	0.147982
cg01498134	22	30670387	YWHAH;C22orf24	Island	0.0129057	0.0124996	-0.00060432	0.109767	0.0136555	0.0122209	-0.00150206	0.000646593
cg16865492	6	30124499	NCRNA00171	NA	0.978581	0.976862	-0.00127999	0.109768	0.97672	0.977197	0.000788922	0.348323
cg21196187	2	11018698	NA	Island	0.935652	0.933034	-0.00301815	0.109777	0.934929	0.934092	-0.000922986	0.617797
cg18845377	3	9860815	RPUSD3;RPUSD3	S_Shore	0.00550697	0.0050409	-0.000299693	0.109778	0.00585561	0.0050578	-0.000517587	0.158484
cg04394967	1	152422549	TPM3;TPM3;TPM3;TPM3;TPM3	Island	0.00445363	0.00401319	-0.000276135	0.109781	0.00497708	0.00430118	-0.000455132	0.194209
cg01335042	11	125643988	SRPR;FOXRED1	Island	0.00460159	0.00416835	-0.000278326	0.109784	0.00496767	0.00437457	-0.000394569	0.270104
cg03008692	1	7058152	CAMTA1	NA	0.0184519	0.0186689	0.000727936	0.109785	0.023694	0.022141	-0.000740465	0.168261
cg04164415	3	152479253	MED12L;P2RY14	NA	0.366564	0.371294	0.0129141	0.109786	0.413088	0.404326	0.0024795	0.757152
cg21486944	19	5736241	PRR22;DUS3L;DUS3L;PRR22	N_Shore	0.963051	0.962614	-0.00123807	0.109788	0.961517	0.9624	5.515e-05	0.940685
cg12022294	9	136026354	NA	NA	0.932709	0.930138	-0.00285345	0.10979	0.925054	0.92588	-3.60557e-05	0.985053
cg15773138	1	233391060	RBM34;RBM34;RBM34	Island	0.00774815	0.00835768	0.000367978	0.109791	0.00907598	0.00860088	-0.000420105	0.0707924
cg25714774	4	1693647	TMEM129;TACC3;TMEM129	Island	0.0123101	0.011789	-0.000649994	0.109791	0.0128751	0.0119094	-0.00107337	0.00693279
cg21328770	5	171547999	STK10	Island	0.0186367	0.019065	0.000491535	0.109793	0.0187803	0.0188264	8.83381e-05	0.771633
cg00993543	9	139271169	COBRA1	S_Shore	0.977264	0.978189	0.000687512	0.109794	0.976763	0.977722	0.000657164	0.139751
cg14394812	12	28014321	PTHLH;PTHLH;PTHLH;PTHLH	Island	0.0255771	0.0266899	0.000887135	0.109798	0.0255644	0.0259746	0.000500046	0.353236
cg19275978	2	69467821	GFPT1;GFPT1	Island	0.00938388	0.00980083	0.000281333	0.109803	0.00980464	0.00959136	-0.000244401	0.177534
cg24351694	10	127397809	C10orf137	Island	0.0116867	0.0113636	-0.000486081	0.109807	0.0120789	0.0116094	-0.00063845	0.0368811
cg06338552	3	12501215	TSEN2;TSEN2;TSEN2;TSEN2;TSEN2;TSEN2;TSEN2	Island	0.0187446	0.0168347	-0.00113544	0.109808	0.0209608	0.0171565	-0.00326574	5.55766e-05
cg17696750	4	3178128	HTT	NA	0.945934	0.942122	-0.00290687	0.109811	0.942106	0.941573	5.80269e-05	0.975208
cg04784499	11	43337652	TTC17	S_Shore	0.0140541	0.0133791	-0.000587361	0.109814	0.015865	0.0144051	-0.000982555	0.0141282
cg21616405	2	53867435	LOC100302652;ASB3;ERLEC1;ASB3;ERLEC1;ERLEC1	Island	0.00322565	0.00286298	-0.000233957	0.109814	0.00346933	0.00294054	-0.000347514	0.190399
cg02696274	17	77588723	DCXR	Island	0.00345598	0.00302796	-0.000240504	0.109815	0.00376829	0.0031553	-0.000403172	0.15946
cg13912117	7	2919505	CARD11	NA	0.962825	0.964541	0.00112793	0.109816	0.962934	0.964936	0.00147108	0.0319495
cg02913037	17	34288410	LASP1	NA	0.893626	0.892756	-0.00326021	0.109816	0.889773	0.88975	-0.00250612	0.206814
cg06381846	19	50373904	BLOC1S3;BLOC1S3;TRAPPC6A	Island	0.00292532	0.00261068	-0.000197484	0.109816	0.00314591	0.00272286	-0.000272564	0.279801
cg07668052	17	4026090	ANKFY1	NA	0.918768	0.919305	-0.00292112	0.109816	0.919727	0.921433	-0.00178996	0.350768
cg25517211	5	99899582	FAM174A	Island	0.0117241	0.011499	-0.000599617	0.109817	0.012857	0.011722	-0.00155114	0.00018672
cg04927695	3	125962915	NA	NA	0.00634947	0.00601765	-0.000277243	0.109817	0.00677329	0.00606715	-0.000568107	0.00133983
cg03354957	11	34989006	NA	NA	0.924129	0.924517	-0.00311846	0.10982	0.905416	0.90774	-0.00162262	0.434068
ch.2.42601115R	19	1334340	NDUFS7	N_Shore	0.00674269	0.00649385	-0.000304126	0.109821	0.00708467	0.00646753	-0.000576886	0.00456418
cg19421368	21	44754004	C21orf29	S_Shelf	0.429162	0.442771	0.00606734	0.109826	0.394242	0.414242	0.012821	0.000769398
cg13531176	6	31481639	MICA	S_Shore	0.936064	0.934648	-0.00227028	0.109829	0.929709	0.927679	-0.00360349	0.0214949
cg11854392	12	53039339	NA	NA	0.0127665	0.0124311	-0.000417723	0.109833	0.0128772	0.0124133	-0.000334783	0.222708
cg19241619	16	18709239	RPS15A;RPS15A	Island	0.0105889	0.0097466	-0.000553597	0.109837	0.011692	0.0106454	-0.000581896	0.260847
cg23618595	1	159334694	KLHDC9;KLHDC9;KLHDC9	Island	0.0309665	0.0297847	-0.00120149	0.10984	0.0313538	0.0296394	-0.00061888	0.416037
cg20289045	7	135312621	MTPN;MTPN;LUZP6;LUZP6	Island	0.0727035	0.0738154	0.00186714	0.109841	0.0751938	0.0739835	0.00163812	0.175335
cg00534362	14	22137419	ABHD4	Island	0.0178468	0.0191328	0.000715426	0.109843	0.018515	0.0182023	-0.00067202	0.109621
cg09317658	7	158522867	VIPR2	NA	0.239481	0.244952	0.00425368	0.109844	0.255023	0.261548	0.00534238	0.0401985
cg06992390	1	227544782	C1orf96	Island	0.00297175	0.00266609	-0.000206613	0.109845	0.00331558	0.0027533	-0.000413881	0.147543
cg12002882	19	54635624	SLC17A7	N_Shore	0.879506	0.878448	-0.00382932	0.109845	0.851652	0.855552	0.00123522	0.670342
cg23116670	14	70359897	NA	S_Shore	0.899046	0.904318	0.00232074	0.109846	0.903015	0.90511	0.000452202	0.763165
cg04673825	4	78296175	CCNG2	N_Shore	0.820504	0.823561	-0.00618597	0.109846	0.787607	0.798266	0.00162395	0.683628
cg02320345	12	111827796	OAS1;OAS1;OAS1	NA	0.908605	0.903942	-0.00452228	0.109851	0.895385	0.897305	0.00191999	0.506396
cg00787055	6	31384191	NA	N_Shore	0.0960562	0.103908	0.00629368	0.109856	0.0981447	0.108808	0.00968715	0.0145001
cg10201192	19	54751758	NOSIP	Island	0.954294	0.961007	0.00482837	0.109857	0.955149	0.957324	0.00159242	0.5956
cg20151899	6	99956025	SFRS18;SFRS18	NA	0.955783	0.951468	-0.0028531	0.109858	0.953854	0.951847	-0.000766694	0.668485
cg24009737	16	74147685	TMEM231;TMEM231;TMEM231	Island	0.00595627	0.00622096	0.00017073	0.109862	0.00613704	0.00618188	-1.94434e-05	0.862288
cg18450553	2	26862316	CENPA;CENPA	Island	0.0118873	0.0113689	-0.000417801	0.109864	0.0117916	0.0115246	-0.000123398	0.635692
ch.13.721274R	20	43577996	SPINT3	NA	0.832008	0.838025	0.00409981	0.109867	0.838891	0.838824	-0.000695701	0.792073
cg09148975	9	138106743	NACC2	Island	0.927348	0.929195	0.00192937	0.10987	0.928495	0.930495	0.00211577	0.0667911
cg03771086	2	10466972	HPCAL1;HPCAL1	NA	0.0145481	0.0150194	0.000352446	0.109872	0.0146825	0.0145181	-9.3315e-05	0.677202
cg13929263	3	51680952	TEX264;TEX264;TEX264	Island	0.00496213	0.00454209	-0.000282816	0.109872	0.00549208	0.00469417	-0.000609071	0.084873
cg12276298	6	166811949	RPS6KA2;RPS6KA2	NA	0.96378	0.962449	-0.00294162	0.109874	0.961208	0.961359	-0.00140075	0.455612
cg20499506	12	49750782	CSRNP2	NA	0.971794	0.96871	-0.00189149	0.109876	0.969212	0.968752	6.61274e-05	0.958811
cg00338735	11	124864061	FEZ1;FEZ1	NA	0.97208	0.973018	0.000790089	0.109878	0.972182	0.972526	0.000355026	0.469851
cg27445278	6	126319486	HINT3	Island	0.00636407	0.00612317	-0.00024692	0.109879	0.0070722	0.00630304	-0.000658637	0.000176723
cg11837713	2	300224	NA	S_Shore	0.833603	0.827649	-0.00569981	0.10988	0.834681	0.830399	-0.00437346	0.232049
cg17107840	3	101536164	NIT2	Island	0.00630117	0.0060101	-0.000241898	0.109887	0.00640919	0.00620613	-6.37057e-05	0.670143
cg16868298	16	83930495	NA	NA	0.90568	0.898977	-0.00775825	0.109892	0.901966	0.895558	-0.00726216	0.14811
cg25708328	17	44074576	NA	Island	0.145481	0.142676	-0.00373228	0.109894	0.157745	0.154086	-0.00355087	0.123186
cg15362194	7	35263493	NA	Island	0.0170792	0.0176964	0.000478865	0.109897	0.0190525	0.0186632	-0.00016849	0.606516
ch.2.4478726F	19	56303987	CTU1	Island	0.00617492	0.00593024	-0.000252034	0.109902	0.00630264	0.00598458	-0.000208735	0.149149
cg17617714	4	152417800	PRSS48	NA	0.954602	0.956094	0.00119332	0.109903	0.955025	0.955518	0.000165166	0.82895
cg27434072	5	73658964	NA	NA	0.577678	0.568757	-0.0072852	0.109903	0.601367	0.580421	-0.0177681	5.79527e-05
cg03981074	5	172193900	ERGIC1;ERGIC1	Island	0.0351204	0.03932	0.00404123	0.109903	0.0363581	0.0390275	0.00315228	0.209635
cg16532752	14	84019025	NA	NA	0.814822	0.801817	-0.0144426	0.109905	0.801827	0.786615	-0.0152769	0.0854164
cg13274936	6	143290929	HIVEP2	S_Shore	0.819877	0.811475	-0.00695553	0.109908	0.825877	0.829005	0.00548717	0.198437
cg21312554	10	13748244	FRMD4A	NA	0.96713	0.964702	-0.00185697	0.109909	0.963853	0.965042	0.00173528	0.14133
cg24154650	21	42512160	ABCG1;ABCG1;ABCG1;ABCG1;ABCG1;ABCG1	Island	0.00958908	0.00930684	-0.00038231	0.109911	0.00996362	0.00919271	-0.000767906	0.00213968
cg00348771	16	74900179	CNTNAP4;CNTNAP4	NA	0.94737	0.943061	-0.00286029	0.109912	0.94397	0.942893	2.24564e-05	0.990336
cg11722990	5	978199	NA	N_Shore	0.00664184	0.00640215	-0.000364831	0.109912	0.00735176	0.00665294	-0.000687962	0.00352834
cg14537886	6	33199569	HLA-DPB2	NA	0.957816	0.954335	-0.00277435	0.109913	0.953069	0.953214	0.00101457	0.575949
cg25669230	15	48506136	USP8;USP8;USP8	S_Shelf	0.955451	0.953413	-0.00193167	0.109915	0.952381	0.952623	0.000458245	0.711863
cg09013626	17	7328906	ZBTB4;POLR2A	Island	0.00730032	0.00703507	-0.000310957	0.109917	0.00723917	0.00701521	-0.000191564	0.229255
cg26174533	19	3226609	BRUNOL5	Island	0.018253	0.0173942	-0.000714662	0.109919	0.0184537	0.0182927	-0.000277818	0.510282
cg15646763	1	221324089	NA	S_Shelf	0.918791	0.918031	-0.00253489	0.10992	0.914018	0.916891	0.00101537	0.540653
cg27310831	17	1797289	RTN4RL1	NA	0.884851	0.889188	0.00261005	0.109922	0.884013	0.888458	0.00269197	0.10825
cg25737313	6	31855005	VARS	NA	0.824247	0.823663	-0.00436767	0.109928	0.811684	0.809263	-0.006392	0.0239881
cg05651960	5	109228558	MAN2A1	NA	0.951215	0.95514	0.00201388	0.109929	0.950537	0.954116	0.00235067	0.066899
cg12668155	12	131973958	CHFR;CHFR;CHFR;CHFR;CHFR	Island	0.0068253	0.00616047	-0.000378963	0.109933	0.00734672	0.00629856	-0.000672427	0.0844117
cg10062141	14	61231931	HIF1A;HIF1A;HIF1A;HIF1A	Island	0.00487038	0.00438855	-0.000304058	0.109935	0.0054083	0.0046921	-0.000469711	0.175482
cg04853958	10	31360891	ZNF438;ZNF438;ZNF438;ZNF438;ZNF438;ZNF438;ZNF438	Island	0.00223445	0.00199251	-0.000173207	0.109935	0.0024302	0.00199427	-0.000326159	0.141741
cg08912860	7	39615221	LOC646999	N_Shore	0.959251	0.957293	-0.00171262	0.109936	0.956672	0.95603	-0.000578784	0.604801
cg16272420	21	45863333	NA	NA	0.851697	0.842477	-0.0110263	0.109937	0.85679	0.843513	-0.0130796	0.0487793
cg25191598	15	27149961	APBA2;APBA2	NA	0.937702	0.935687	-0.00269457	0.109939	0.931923	0.930364	-0.00308705	0.119592
cg06419850	2	176745055	HOXD3	Island	0.0289158	0.0266969	-0.00122185	0.109941	0.0316811	0.0285463	-0.00188387	0.0271312
cg03388293	21	46246586	COL6A1	Island	0.955853	0.957455	0.00120214	0.109946	0.955643	0.95765	0.00164917	0.0238619
cg13132147	1	4670571	AJAP1;AJAP1	N_Shore	0.817978	0.816145	-0.0064679	0.109948	0.824853	0.818468	-0.0122032	0.00245465
cg26386826	10	134512196	NA	NA	0.201934	0.206049	0.00761642	0.109952	0.227252	0.232956	0.0106809	0.0299867
cg01612730	11	2175629	NA	NA	0.726215	0.733308	0.00382454	0.109954	0.712291	0.722726	0.00708022	0.00326006
cg03496912	11	65097419	FAM89B;FAM89B;FAM89B	N_Shore	0.602222	0.602329	-0.00685205	0.109955	0.566873	0.565748	-0.00873052	0.0542331
cg22029345	5	6636601	LOC255167;LOC255167	Island	0.00628707	0.00581236	-0.000321895	0.109955	0.00683027	0.00632899	-0.000196472	0.620622
cg06850924	12	94352865	NA	NA	0.951307	0.950464	-0.00166395	0.109957	0.950272	0.948808	-0.00135325	0.228148
cg24218194	6	29087424	NA	Island	0.0163703	0.0175259	0.000704717	0.109959	0.0176136	0.0171168	-0.000756982	0.0993739
cg08845158	9	100595992	ANKS6	N_Shelf	0.934989	0.932087	-0.00243103	0.109959	0.930813	0.931119	0.00193046	0.244741
cg02957290	3	108441756	LOC344595;LOC100302640;LOC344595	N_Shore	0.0561139	0.0608982	0.00254777	0.109963	0.0594947	0.0580622	-0.00222545	0.195121
ch.9.2295001F	11	131487750	NTM;NTM;NTM;NTM	NA	0.954602	0.953094	-0.00177683	0.109967	0.951455	0.952258	0.000699333	0.564511
cg00498010	1	67546307	IL12RB2	Island	0.0106852	0.0103948	-0.000462215	0.109971	0.0116908	0.0109198	-0.000695187	0.0231131
cg11750396	4	765700	NA	Island	0.0325026	0.0322545	-0.000974574	0.109975	0.0322117	0.0317976	-0.00045382	0.446283
cg02186748	7	121439094	PTPRZ1	NA	0.926684	0.929322	0.00200932	0.109978	0.93166	0.931613	-0.000448675	0.704609
cg17651317	1	47552508	STIL;STIL	Island	0.00279192	0.00247965	-0.000198843	0.109979	0.00310748	0.00256119	-0.000378396	0.165087
cg03039025	3	53265232	TKT;TKT;TKT	Island	0.00818983	0.00790433	-0.000327299	0.109982	0.00877096	0.00822784	-0.00050645	0.0442622
cg01685439	11	34083533	NAT10;NAT10	Island	0.0126704	0.0123257	-0.000422745	0.109982	0.0137613	0.0130463	-0.000532045	0.0962711
cg02257090	14	88090862	PTPN21;PTPN21	Island	0.00629151	0.00574914	-0.000357744	0.109982	0.00674129	0.00611778	-0.000400402	0.296429
cg13465955	11	63765000	FKBP2;FKBP2;FKBP2;FKBP2	Island	0.0071991	0.00665639	-0.000358513	0.109988	0.00770531	0.00673611	-0.000651831	0.137023
cg00392914	1	219814069	NA	NA	0.843396	0.837576	-0.00536049	0.109991	0.847498	0.85145	0.00562712	0.066647
cg13247673	1	2508054	C1orf93	Island	0.0529226	0.053886	0.00141206	0.109992	0.0553818	0.0542927	-0.000547621	0.559541
cg15922057	12	9172190	NA	NA	0.900299	0.90521	0.00352603	0.109997	0.898649	0.902107	0.00183309	0.325418
cg24979167	3	197498408	PCYT1A	N_Shore	0.0177833	0.0167907	-0.000747594	0.109998	0.0200063	0.0193509	-9.55287e-05	0.874745
cg23389776	2	207015867	ADAM23	N_Shore	0.00528766	0.00474838	-0.000354116	0.109998	0.00559742	0.00488324	-0.000461798	0.190369
cg08288433	4	101090557	LOC256880;H2AFZ	Island	0.0125589	0.0133014	0.000447398	0.110002	0.0131594	0.0130974	-0.000237319	0.401839
cg17060416	7	105711887	NAMPT	Island	0.00541826	0.00516908	-0.0002167	0.110004	0.00561317	0.00534391	-0.000175003	0.188894
cg05552183	7	6658970	NA	Island	0.989916	0.990586	0.000422315	0.11001	0.989275	0.99019	0.000590307	0.060436
cg24892382	6	26280164	NA	Island	0.0164167	0.0182382	0.000949564	0.11001	0.0177037	0.0175229	-0.000561001	0.349639
cg20675505	14	102468192	NA	S_Shore	0.832776	0.832737	-0.00427946	0.110012	0.812307	0.814969	-0.00238241	0.409366
cg23532927	15	40279397	MIR627;VPS39	NA	0.93269	0.935171	0.00151771	0.110014	0.937701	0.939157	0.000698668	0.461231
cg16937410	16	14366010	NA	NA	0.673149	0.68476	0.00518723	0.110015	0.654565	0.666588	0.00458883	0.176432
cg00116058	1	1094325	MIR429	S_Shelf	0.890253	0.895092	0.00217152	0.11002	0.892318	0.894973	0.00171894	0.199679
cg15852826	2	239677600	HDAC4	NA	0.978775	0.978142	-0.000788668	0.110022	0.977453	0.977851	0.000288604	0.552876
cg00711072	17	649684	NXN	NA	0.961875	0.963333	0.00103481	0.110025	0.961228	0.96251	0.000871865	0.183475
cg04010939	1	7753760	VAMP3	N_Shore	0.00295187	0.00260787	-0.000199986	0.110025	0.00315788	0.00268387	-0.000326965	0.253086
cg07776285	2	26265209	FAM59B	S_Shelf	0.793066	0.793403	-0.00464418	0.110029	0.779068	0.780762	-0.00336299	0.259877
cg25677376	2	54536826	SPTBN1	Island	0.00328398	0.00290514	-0.000250626	0.110029	0.00352214	0.00289921	-0.000454018	0.113185
cg09580608	16	73708112	LDHD;LDHD	S_Shore	0.400313	0.41455	0.00967154	0.11003	0.34101	0.359886	0.0132445	0.0290945
cg13051968	19	62912530	ZNF154	S_Shore	0.0358361	0.0318445	-0.00354992	0.110034	0.0514954	0.0438294	-0.00745746	0.0144813
cg01466976	7	44190657	GCK	NA	0.880211	0.881324	-0.00457512	0.110036	0.852141	0.857914	-0.000911465	0.773674
cg26670626	6	106638184	NA	N_Shelf	0.921027	0.920626	-0.00264781	0.110037	0.908742	0.907941	-0.00408939	0.0262076
cg14783285	12	131165733	EP400NL	N_Shore	0.00431452	0.0041551	-0.000174066	0.110037	0.00431583	0.00419831	-5.34231e-05	0.621832
cg04137003	11	57043209	NA	S_Shelf	0.980601	0.979871	-0.000796393	0.110038	0.979204	0.979827	0.000533799	0.334655
cg11905589	19	39677727	WTIP	N_Shelf	0.965672	0.966627	0.000904162	0.110038	0.965964	0.965956	-5.02101e-05	0.931688
cg04072928	14	34316326	BAZ1A;BAZ1A	NA	0.975233	0.972702	-0.00196001	0.110039	0.973385	0.972911	0.000264318	0.837792
cg04033580	13	23042682	TNFRSF19	NA	0.209428	0.2016	-0.00950292	0.11004	0.195063	0.193211	-0.00289671	0.617727
cg17915676	20	2332367	TGM6	Island	0.970769	0.974274	0.00385445	0.110043	0.971234	0.974703	0.00387622	0.0887706
cg04026354	2	12779788	TRIB2;TRIB2	S_Shelf	0.855231	0.853739	-0.00469125	0.110044	0.829977	0.833456	-8.69759e-05	0.979575
cg11372006	9	137727632	SOHLH1;SOHLH1	N_Shelf	0.95922	0.9576	-0.00147385	0.110044	0.956018	0.956153	0.000191772	0.839415
cg12302982	5	179496344	RASGEF1C	Island	0.961558	0.962622	0.00116358	0.110045	0.962244	0.962177	-0.000231334	0.746837
cg21881434	1	243076922	NCRNA00201	NA	0.966363	0.963146	-0.0022183	0.110046	0.964963	0.964028	-6.25367e-05	0.963005
cg04116545	3	14419137	SLC6A6;SLC6A6;SLC6A6;SLC6A6;SLC6A6;SLC6A6	Island	0.00898456	0.00862987	-0.000350475	0.110048	0.00912025	0.00915025	4.17982e-05	0.85623
cg15559938	7	7188575	C1GALT1	Island	0.015548	0.013716	-0.00152686	0.110051	0.0264046	0.022496	-0.00201085	0.195998
cg19738370	1	17179554	MFAP2;MFAP2;MFAP2;MFAP2	Island	0.00587755	0.00540869	-0.000368634	0.110052	0.00625062	0.00538342	-0.000676159	0.0612538
cg00235337	13	18654096	TUBA3C	NA	0.898679	0.90393	0.00397685	0.110052	0.897537	0.906888	0.00792162	0.00215813
cg10361005	13	113193362	TMCO3;DCUN1D2;TMCO3	Island	0.00704688	0.0069849	-0.0002498	0.110053	0.00699535	0.0070624	7.15485e-06	0.964189
cg19734228	5	32229676	NA	NA	0.0120505	0.0117409	-0.000433026	0.110057	0.0124374	0.011696	-0.000540843	0.0371351
cg21926626	5	14635133	FAM105A	Island	0.0041296	0.00365764	-0.000277618	0.110068	0.00438519	0.00371627	-0.000452175	0.160133
cg01040850	9	4651938	PPAPDC2;C9orf68	N_Shore	0.0054129	0.00509576	-0.000285963	0.110071	0.00559825	0.00493188	-0.000606201	0.000750895
cg22592490	7	101730995	SH2B2	Island	0.824037	0.833182	0.00680217	0.110073	0.848359	0.856236	0.00540812	0.18442
cg18421592	17	31894461	NA	Island	0.3541	0.361869	0.00850444	0.110074	0.354686	0.364425	0.0102932	0.0582165
cg15815827	8	49914126	NA	S_Shelf	0.771417	0.768844	-0.0087791	0.110076	0.726339	0.733006	-0.00183271	0.742971
cg03911015	10	830201	NA	Island	0.981174	0.979981	-0.000807476	0.110076	0.981155	0.97994	-0.00095647	0.0602496
cg11961702	13	23109975	TNFRSF19;TNFRSF19	NA	0.903936	0.905935	0.00253582	0.110077	0.909963	0.911046	0.000834946	0.562143
cg15788993	5	171699202	SH3PXD2B	Island	0.97638	0.977363	0.00075457	0.110078	0.976561	0.976734	2.05951e-05	0.962808
cg24038058	6	38212558	ZFAND3	NA	0.724759	0.724666	-0.00764092	0.110078	0.684004	0.696965	0.00324164	0.509923
cg21741220	4	84249999	PLAC8;PLAC8;PLAC8;PLAC8	Island	0.0211427	0.0206956	-0.000772664	0.110079	0.0223596	0.0212796	-0.00121009	0.0243179
cg12942414	1	40902342	RIMS3	N_Shore	0.854902	0.855329	-0.00362342	0.110081	0.839297	0.839429	-0.00480363	0.0480677
cg03555433	2	102104212	NA	NA	0.898871	0.896302	-0.0021442	0.110082	0.89829	0.896167	-0.00194525	0.167146
cg18558767	13	45814923	C13orf18	NA	0.66701	0.665516	-0.00676973	0.110085	0.646827	0.648081	-0.00576438	0.161548
cg08282578	3	50354250	RASSF1;ZMYND10;RASSF1	S_Shore	0.838403	0.840788	0.00333955	0.110086	0.843216	0.843355	0.000771105	0.723087
cg07586285	16	29896688	TAOK2;TAOK2	S_Shelf	0.953443	0.954974	0.00107418	0.110089	0.953785	0.953897	-0.000349876	0.615872
cg13448720	10	134399865	INPP5A	Island	0.938065	0.940708	0.00176081	0.110091	0.936479	0.938038	0.00102954	0.36585
cg21850518	3	32408407	CMTM7;CMTM7	Island	0.00425466	0.00387088	-0.000249261	0.1101	0.00471994	0.00404104	-0.000507932	0.183987
cg05010219	11	128061592	NA	N_Shelf	0.137843	0.1421	0.00316279	0.110103	0.133492	0.138971	0.00610528	0.00147435
cg17686936	3	48672460	CELSR3	N_Shore	0.961607	0.963333	0.000982749	0.110104	0.96237	0.962314	-0.000358853	0.563742
cg14280466	1	226535022	OBSCN;OBSCN	Island	0.923244	0.925561	0.0014841	0.110107	0.924832	0.925679	0.000750347	0.414476
cg08354835	5	110999406	NA	NA	0.778288	0.777606	-0.00826806	0.110108	0.736749	0.741293	-0.00528921	0.307542
cg01661742	12	74401022	NA	NA	0.760974	0.761899	-0.00780029	0.110108	0.720666	0.726571	-0.00502259	0.315303
cg21195307	14	57030403	C14orf105	NA	0.440967	0.43454	-0.00636382	0.110109	0.455209	0.455744	0.000840553	0.841824
cg25469234	20	61496794	NA	Island	0.803799	0.809047	0.00306652	0.110109	0.802629	0.808703	0.0055032	0.00315934
cg06478195	10	42290631	LOC84856	N_Shore	0.949621	0.950995	0.00122582	0.110114	0.949898	0.949663	-0.000165081	0.829737
cg20115266	1	1847966	NA	N_Shore	0.817032	0.823784	0.00360456	0.110115	0.814609	0.820576	0.00269086	0.237435
cg12883617	2	118784298	NA	NA	0.0141305	0.0154368	0.000820999	0.110117	0.0156873	0.0150911	-0.000708741	0.186408
cg19971924	4	119489653	PRSS12	N_Shelf	0.604156	0.601507	-0.00764852	0.110119	0.572435	0.579169	0.000277782	0.954995
cg00080060	2	111141385	BUB1	NA	0.960814	0.957934	-0.00205086	0.110127	0.958708	0.957773	-0.00045559	0.731332
cg05752819	4	25266726	SLC34A2	S_Shore	0.17417	0.179677	0.00491459	0.110129	0.166321	0.174095	0.00575173	0.0605038
cg02853324	12	107775030	SSH1;SSH1	N_Shore	0.0167148	0.0160954	-0.000951443	0.110131	0.0168675	0.015805	-0.00123132	0.0325535
cg04563290	6	150502812	NA	N_Shelf	0.962862	0.960668	-0.00172353	0.110131	0.960257	0.959217	-0.00113146	0.33247
cg05900883	8	11598260	GATA4	Island	0.0202576	0.0209088	0.000505744	0.110134	0.0212743	0.0217279	0.000538624	0.0935384
cg07334717	4	896491	GAK	N_Shore	0.789488	0.789236	-0.00760126	0.110136	0.755593	0.759086	-0.00236241	0.637377
cg08155465	4	39125048	KLB	Island	0.0759985	0.0839777	0.00877064	0.110139	0.0785547	0.0895564	0.010893	0.0422651
cg05233946	12	131411161	GALNT9	Island	0.912415	0.91559	0.00241264	0.11014	0.912701	0.914431	0.00136741	0.367632
cg04744379	5	10419924	44626	NA	0.700694	0.698379	-0.00838571	0.110141	0.664195	0.674403	0.0014816	0.78469
cg16976520	7	129919495	MEST;MEST;MESTIT1;MEST	Island	0.534026	0.53897	0.00406169	0.110142	0.535157	0.531912	-0.00313701	0.205776
cg02131995	13	19290608	NA	Island	0.959087	0.961204	0.00124516	0.110142	0.963843	0.963799	-0.000931584	0.189979
cg06127414	19	44010428	ECH1	N_Shelf	0.863383	0.850627	-0.00533804	0.110142	0.85428	0.846529	0.000515707	0.88101
cg17231690	20	60422397	C20orf151	N_Shelf	0.978611	0.980149	0.00177971	0.110144	0.978551	0.980059	0.00172563	0.106746
cg13218906	11	43290078	API5;API5;API5;API5	Island	0.00345725	0.0030928	-0.000248805	0.110145	0.00378996	0.0032427	-0.000359904	0.191696
cg26788916	10	131482473	NA	Island	0.957607	0.954121	-0.00232078	0.110147	0.953837	0.95445	0.00145566	0.366707
cg03119215	2	38478842	NA	NA	0.966822	0.96478	-0.00173189	0.110147	0.963855	0.963565	-6.21129e-05	0.960812
cg22993585	11	19941436	NAV2;NAV2;NAV2	NA	0.972043	0.972897	0.000792674	0.110147	0.972464	0.972035	-0.000580224	0.263001
cg25845374	11	64551409	SNX15;SNX15	Island	0.00829327	0.00746191	-0.000541681	0.110153	0.00891193	0.00781933	-0.00068964	0.101838
cg16426346	1	109557937	SARS	N_Shore	0.014926	0.0141898	-0.000568829	0.110155	0.0148601	0.0140292	-0.000633701	0.0797493
cg24361212	4	1922650	WHSC1;WHSC1;WHSC1;WHSC1	NA	0.982666	0.982105	-0.000687193	0.110158	0.981511	0.981863	0.000222086	0.653043
cg21834739	5	131437536	CSF2	NA	0.776837	0.776947	-0.0060482	0.110158	0.755013	0.760574	-0.00101338	0.802274
cg07632694	16	65762182	NA	S_Shore	0.0118107	0.0101628	-0.00168476	0.110159	0.0126677	0.0106437	-0.00165126	0.170217
cg15382497	10	101282393	NKX2-3	N_Shore	0.00799382	0.00758902	-0.000413016	0.110163	0.00899957	0.00825808	-0.000541581	0.0661814
cg09800026	20	41977500	TOX2;TOX2;TOX2	Island	0.0396862	0.0419651	0.00234177	0.110164	0.0415104	0.0448363	0.00282175	0.103726
cg16280313	17	59054321	MAP3K3;MAP3K3	Island	0.0311819	0.0300972	-0.000971542	0.110167	0.0312002	0.0295076	-0.000982244	0.12193
cg24579422	19	15153631	NOTCH3	Island	0.974635	0.975674	0.000734271	0.110169	0.974229	0.974405	-0.000119759	0.81223
cg25310427	7	101148247	NA	NA	0.109381	0.112544	0.00525525	0.11017	0.126541	0.124325	0.000934992	0.792554
cg01893041	12	8224277	FAM66C	Island	0.209975	0.22637	0.0124254	0.11017	0.202435	0.221985	0.016259	0.0337341
cg18704691	3	157922681	NA	NA	0.850058	0.846519	-0.00550902	0.110171	0.823084	0.834213	0.00879278	0.0231151
cg05343535	1	54624210	SSBP3;SSBP3;SSBP3	NA	0.974999	0.97355	-0.00105731	0.110173	0.973099	0.973963	0.000978749	0.132432
cg22922403	17	43977714	HOXB2	S_Shore	0.568969	0.574931	0.00499395	0.110175	0.55806	0.561728	0.00234382	0.444987
cg10303107	14	92321783	NA	NA	0.986176	0.987487	0.000649938	0.110176	0.985505	0.987083	0.000847249	0.070754
cg08435683	7	49922329	VWC2	NA	0.953884	0.950712	-0.00223983	0.110177	0.950695	0.951425	0.00104916	0.456775
cg22910382	3	173911643	NCEH1;NCEH1;NCEH1;NCEH1;NCEH1;NCEH1;NCEH1;NCEH1	Island	0.0150932	0.0148606	-0.000562214	0.110184	0.0161599	0.0158659	-0.000104072	0.782778
cg13131501	10	76833322	C10orf41;C10orf41	Island	0.022368	0.0219075	-0.000646882	0.110186	0.0223689	0.0216814	-0.000476961	0.236719
cg21877930	11	133706785	GLB1L2	N_Shore	0.0266257	0.0278619	0.00084748	0.110187	0.0278513	0.0269987	-0.000962191	0.0527069
cg06623385	20	55275276	BMP7	S_Shore	0.0358323	0.0349026	-0.00130679	0.110189	0.0368503	0.0374619	0.0007213	0.377349
cg18745913	15	84956060	AGBL1	NA	0.785505	0.78351	-0.00695618	0.110195	0.75929	0.753545	-0.0118358	0.0119462
cg06821107	15	39231248	NA	NA	0.946139	0.947039	0.00147911	0.110199	0.944103	0.944806	0.000997693	0.350028
cg25433490	12	6179776	CD9	Island	0.00793073	0.00737409	-0.000605476	0.110201	0.00759207	0.00717822	-0.000287553	0.105683
cg10902012	15	88578206	CIB1;C15orf58;CIB1	Island	0.0363853	0.0353893	0.00185859	0.110201	0.034897	0.0346015	-5.42355e-06	0.996149
cg23924306	16	88641564	LOC100130015;LOC100130015	NA	0.0183467	0.0166477	-0.00271675	0.110203	0.0181803	0.0154701	-0.00329282	0.0600022
cg12058021	13	19633139	GJA3;GJA3	Island	0.00893964	0.00864827	-0.000387347	0.110204	0.00959595	0.00884818	-0.000686978	0.00829892
cg03821727	4	42353201	ATP8A1;ATP8A1	Island	0.00926003	0.00845668	-0.000454003	0.110206	0.0102432	0.00888341	-0.000914002	0.0652116
cg16490015	6	159341516	RSPH3	S_Shore	0.0192309	0.0186385	-0.000826772	0.110209	0.0195052	0.0176485	-0.00179464	0.000832747
cg23000734	5	179278521	NA	NA	0.90119	0.901739	-0.00334067	0.110211	0.889087	0.890749	-0.00228842	0.290543
cg04067517	15	90927533	NA	NA	0.949456	0.951505	0.00131369	0.110215	0.949737	0.950682	7.6016e-05	0.923598
cg12709970	3	51983828	ABHD14B;ABHD14B;ABHD14A;ABHD14B	N_Shore	0.0291081	0.0304565	0.00112368	0.110216	0.026032	0.0270998	0.000808763	0.221143
cg11646240	7	1020618	C7orf50;C7orf50;C7orf50	S_Shore	0.765748	0.755802	-0.00927756	0.110217	0.754463	0.751049	-0.000799497	0.887925
cg11185456	12	121890779	HIP1R	S_Shelf	0.747801	0.755196	0.00420862	0.11022	0.73248	0.738012	0.00210147	0.439014
cg07357716	15	38485074	IVD;IVD;IVD;IVD	Island	0.00447178	0.00428517	-0.000192246	0.110221	0.00531617	0.00493329	-0.000266485	0.0916676
ch.7.149841082R	13	112817413	F7;F7	N_Shelf	0.960941	0.96321	0.00184849	0.110222	0.959948	0.962086	0.002333	0.0577868
cg14506141	12	115961383	TESC;TESC;TESC	Island	0.931229	0.931134	-0.002231	0.110222	0.92405	0.927512	0.00118043	0.442518
cg12580583	5	118352273	DTWD2	Island	0.00421626	0.0041049	-0.000153194	0.110229	0.00444052	0.00419376	-0.000211533	0.0346297
cg19910648	12	44029472	ANO6;ANO6;ANO6;ANO6	NA	0.969318	0.967118	-0.00165615	0.110232	0.968246	0.967621	-0.000310315	0.759094
cg07800658	19	13074688	LYL1	Island	0.0296351	0.0290792	-0.000699393	0.110233	0.0288345	0.0290079	1.85997e-05	0.965691
cg00216758	4	109130014	HADH	N_Shore	0.0183662	0.0163737	-0.00242508	0.110233	0.0190995	0.0160996	-0.00331383	0.0113278
cg09511846	16	1185912	CACNA1H;CACNA1H	S_Shore	0.951147	0.950076	-0.00145247	0.110234	0.947113	0.946211	-0.00151561	0.128007
cg16510654	7	86111365	GRM3;GRM3	NA	0.0369434	0.0362424	-0.00113445	0.110235	0.0377332	0.0364005	-0.0018047	0.0126503
cg13813247	5	177742900	COL23A1	NA	0.960398	0.96156	0.00110253	0.110236	0.961229	0.961121	-0.000308461	0.645577
cg04122918	1	167154668	NA	NA	0.744154	0.752302	0.00868857	0.110237	0.732218	0.747797	0.0218538	3.1595e-05
cg12520772	1	28528734	MED18;MED18	S_Shore	0.0180668	0.018605	0.000975847	0.110239	0.0179573	0.0174335	-0.000237225	0.693867
cg20570109	1	184714610	MIR548F1	NA	0.965475	0.964249	-0.00119796	0.110241	0.964988	0.964587	-0.000193159	0.809036
ch.2.202877934R	11	95163975	FAM76B;CEP57	S_Shore	0.00739769	0.00665358	-0.000384405	0.110241	0.00760512	0.00675186	-0.000461991	0.222225
cg16883132	3	14240988	NA	NA	0.94283	0.944726	0.00126496	0.110251	0.944165	0.944032	-0.000474191	0.543159
cg02290803	13	30271226	NA	N_Shelf	0.975616	0.974625	-0.000997264	0.110261	0.97355	0.974229	0.000572526	0.392169
cg20854371	1	224317626	H3F3A;LOC440926	Island	0.024129	0.0235165	-0.000775179	0.110264	0.0248035	0.024114	-0.000327813	0.517996
cg12909741	7	127020810	FSCN3	NA	0.95662	0.956215	-0.00111212	0.110265	0.955603	0.955429	-6.12835e-05	0.930844
cg12548634	15	23000710	NA	NA	0.878461	0.88197	0.00252151	0.110266	0.877116	0.880102	0.00184663	0.245467
cg03280622	1	147544982	LOC388692	NA	0.884987	0.889457	0.00276054	0.110276	0.882403	0.885265	0.00020932	0.910891
cg15012054	16	28783226	SH2B1;SH2B1;SH2B1;SH2B1;SH2B1;SH2B1	S_Shore	0.0211184	0.0231308	0.00111982	0.110278	0.0229056	0.0227267	-0.000438924	0.523069
cg08190844	4	8272032	SH3TC1	NA	0.946847	0.948417	0.00132463	0.11028	0.943497	0.944507	0.000463383	0.614247
cg10489986	7	150417015	AGAP3;AGAP3	S_Shore	0.0376873	0.0360213	-0.00192366	0.110281	0.0396244	0.0344072	-0.00463203	0.000975946
cg11593949	2	61098712	PEX13;PUS10;PUS10	NA	0.0274446	0.0294041	0.00101507	0.110284	0.0292666	0.0291906	-0.00030215	0.627197
cg25724842	6	138740977	NA	NA	0.970876	0.969822	-0.00100703	0.110286	0.969046	0.969309	0.000733631	0.286719
cg09006592	2	172658366	DLX1;DLX1	Island	0.0042072	0.00402344	-0.000180466	0.110287	0.00424363	0.00404525	-0.000117692	0.278287
cg18864497	4	7155096	FLJ36777	NA	0.190336	0.184558	-0.00541667	0.110289	0.200639	0.194719	-0.00546681	0.121504
cg23755033	19	62985381	NA	N_Shelf	0.97466	0.972635	-0.0015846	0.110289	0.973417	0.97199	-0.000987209	0.348375
cg13523882	13	32054685	NA	N_Shelf	0.967418	0.96664	-0.00129665	0.11029	0.965662	0.966127	9.31066e-05	0.910958
cg07455790	9	95049908	WNK2	Island	0.972314	0.971907	-0.000759266	0.110292	0.971441	0.972764	0.00121781	0.00709196
cg08260959	7	4212040	SDK1;SDK1	NA	0.982449	0.980109	-0.00262106	0.110292	0.981886	0.982625	0.000853949	0.00414825
cg15151778	16	1652698	CRAMP1L	NA	0.984942	0.986304	0.000569757	0.110292	0.984262	0.986052	0.00105859	0.038611
cg01552173	7	133462480	LRGUK	N_Shore	0.00573486	0.00557752	-0.000211312	0.110295	0.00603288	0.0057375	-0.00025438	0.0676735
cg14481454	22	16845000	MICAL3;MICAL3;MIR648;MICAL3	NA	0.973289	0.972727	-0.0009018	0.110298	0.97197	0.972207	7.3101e-05	0.901455
cg04807023	6	70563951	LMBRD1	S_Shore	0.257501	0.254799	-0.00539042	0.110299	0.238924	0.245786	0.00331536	0.334289
cg04477101	17	24923591	TP53I13	N_Shore	0.589372	0.597976	0.00479741	0.110303	0.576877	0.585981	0.00452172	0.138852
cg23830855	2	182029741	ITGA4	N_Shore	0.162497	0.167679	0.00644456	0.110304	0.189626	0.190192	0.00389068	0.343632
cg21519202	16	65754681	HSF4;HSF4;FBXL8	Island	0.00484222	0.00425789	-0.000345639	0.110306	0.0054308	0.00441428	-0.000724614	0.0457687
cg00532411	8	126076334	NA	N_Shelf	0.9035	0.897913	-0.00477543	0.11031	0.898802	0.894877	-0.00250128	0.393339
cg18021623	16	87728007	ACSF3;ACSF3;ACSF3	NA	0.871096	0.873306	0.0020375	0.110324	0.869178	0.872603	0.00283142	0.0193031
cg13828871	1	18268961	NA	NA	0.945926	0.94228	-0.00260035	0.110329	0.943318	0.943542	0.000490934	0.757797
cg00480077	3	159310661	RSRC1;RSRC1	Island	0.0063168	0.00562309	-0.000376217	0.11033	0.00669587	0.00581191	-0.000516703	0.167747
cg10081621	19	55913930	NA	Island	0.045185	0.0423214	-0.00167413	0.11033	0.047059	0.0422851	-0.00339403	0.00189687
cg25199372	5	179214166	C5orf45;C5orf45	N_Shelf	0.86527	0.85979	-0.00491517	0.110332	0.860918	0.85856	0.000185649	0.951656
cg04434339	2	119542005	NA	NA	0.906792	0.900187	-0.00499781	0.110334	0.898305	0.901017	0.00425727	0.181791
cg23305678	2	18604882	RDH14	Island	0.00822678	0.00803004	-0.00037111	0.110335	0.00888046	0.0081783	-0.000778551	0.00134241
cg13656078	11	26702065	NA	NA	0.955752	0.952444	-0.00229083	0.110338	0.953673	0.952188	-0.000627665	0.695707
cg18424115	13	38356059	FREM2	NA	0.949297	0.945492	-0.00268837	0.11034	0.94652	0.946106	0.000158692	0.929201
cg23185481	12	129475609	RIMBP2	S_Shore	0.872024	0.875753	0.00261107	0.110344	0.874396	0.875932	0.000295982	0.863739
cg04109941	1	37272134	GRIK3	Island	0.0159294	0.0147621	-0.000854934	0.110346	0.0166351	0.015045	-0.00104927	0.100835
cg26708280	12	127162856	NA	NA	0.455369	0.458811	-0.00806343	0.110348	0.438591	0.440994	-0.00661039	0.210627
cg01289068	11	111451515	C11orf57;PIH1D2;C11orf57;PIH1D2;C11orf57	S_Shore	0.949174	0.945274	-0.00291025	0.110348	0.943969	0.944245	0.000548949	0.764329
cg06358671	7	148612519	ZNF783	N_Shore	0.139523	0.136721	-0.00306526	0.110351	0.141816	0.138611	-0.00386266	0.0451024
cg09681814	13	33290073	RFC3;RFC3	N_Shore	0.012284	0.0128144	0.000716868	0.110352	0.0135893	0.0136565	0.000544068	0.262928
cg03417191	3	130758048	PLXND1	NA	0.940375	0.941827	0.00148018	0.110355	0.938618	0.940069	0.000617867	0.50849
cg08543400	6	142377177	NA	NA	0.859592	0.854669	-0.00497723	0.110355	0.8534	0.856393	0.0020976	0.533332
cg07149862	14	54808298	FBXO34;FBXO34	Island	0.0111031	0.0115854	0.000329916	0.110357	0.0113382	0.0113183	-6.19769e-05	0.743665
cg19092529	11	73176782	MRPL48	Island	0.00660764	0.00595876	-0.00040322	0.110359	0.00703049	0.00611725	-0.000658823	0.0768469
cg07933076	20	1154830	RAD21L1	Island	0.0920649	0.0912882	0.00254302	0.110364	0.0952163	0.0910913	-0.00185293	0.272348
cg01342926	17	4742744	CHRNE;C17orf107	N_Shore	0.958929	0.955361	-0.00364525	0.110367	0.957283	0.954084	-0.00325684	0.196818
cg15795787	4	66547466	NA	NA	0.8692	0.867562	-0.00198021	0.110369	0.869228	0.863142	-0.00451577	0.000688433
cg25309588	9	96992953	FANCC	NA	0.00462954	0.00445383	-0.000202035	0.110369	0.00511523	0.00467158	-0.000383586	0.00609279
cg03472898	16	68333540	NOB1	N_Shore	0.298206	0.29175	-0.00851475	0.110371	0.271967	0.271111	-0.00399504	0.41696
cg14805932	1	228952509	CAPN9;CAPN9	NA	0.876228	0.874526	-0.00382364	0.110374	0.862933	0.865055	0.000878263	0.732787
cg20272918	10	133334600	NA	NA	0.137494	0.140189	0.00611139	0.110379	0.169065	0.165883	0.00251623	0.53242
cg00988247	1	168922026	PRRX1;PRRX1	NA	0.971192	0.969951	-0.00108377	0.110379	0.970818	0.970578	-0.000165585	0.80924
cg10984625	11	45265252	SYT13	S_Shore	0.928132	0.930971	0.00188353	0.110382	0.929665	0.930017	3.64716e-05	0.972866
cg17652435	17	8132712	RANGRF;SLC25A35	Island	0.0127409	0.0132269	0.000356707	0.110383	0.0133271	0.0131016	-0.000189426	0.370758
cg15733882	6	165088341	NA	NA	0.00571827	0.00541298	-0.000412269	0.110388	0.00605232	0.00547887	-0.000581588	0.00278409
cg11074070	6	154410235	OPRM1;OPRM1;OPRM1;OPRM1;OPRM1;OPRM1;OPRM1;OPRM1;OPRM1;OPRM1;OPRM1;OPRM1	NA	0.956219	0.953564	-0.00219019	0.110396	0.953633	0.953815	0.000554541	0.698164
cg01018360	4	178885605	LOC285501	NA	0.860879	0.860442	-0.00460628	0.110401	0.838227	0.842009	-0.00101451	0.750393
cg03645522	2	160421313	LY75	NA	0.966454	0.96358	-0.00227313	0.110401	0.96439	0.963847	-0.000239096	0.860323
cg15020611	16	4614717	MGRN1;MGRN1;MGRN1;MGRN1	Island	0.0137345	0.0128986	-0.000557054	0.110405	0.0142014	0.0131879	-0.000759875	0.0377364
cg00226545	15	23041630	SNORD115-41	NA	0.882095	0.885173	0.00251859	0.110406	0.879127	0.883716	0.00322698	0.0300187
cg25683575	4	7237039	NA	NA	0.968246	0.965849	-0.00187062	0.110407	0.966796	0.965789	-0.000749325	0.548493
cg10829004	9	96850590	C9orf3	Island	0.0148824	0.0156266	0.00045989	0.110411	0.0153175	0.015485	-1.49723e-05	0.958808
ch.6.83110103R	6	33502304	SYNGAP1	N_Shore	0.0496798	0.0480392	-0.00218679	0.110416	0.0445845	0.0454168	0.000399614	0.750204
cg00275962	12	109958024	CUX2	N_Shore	0.0291218	0.027594	-0.0011659	0.110417	0.0307539	0.0292643	-0.00117557	0.113837
cg22677260	2	681952	NA	NA	0.871222	0.86973	-0.00339209	0.110418	0.870348	0.867203	-0.00380105	0.0781519
cg02580900	15	87703307	NA	Island	0.0063283	0.0057112	-0.00033423	0.110422	0.00681299	0.0061461	-0.000310117	0.43071
cg10285104	19	47480688	CIC;CIC	S_Shelf	0.00250588	0.00222228	-0.000188359	0.110423	0.00269151	0.00228488	-0.000260157	0.301317
cg01620840	2	25371742	DNMT3A;DNMT3A;DNMT3A	NA	0.00851947	0.00818565	-0.000395989	0.110424	0.00908936	0.00842275	-0.000619134	0.0316948
cg03183451	18	12397139	SLMO1;SLMO1	N_Shore	0.937697	0.934777	-0.00227998	0.110425	0.935959	0.935376	-0.000408339	0.79176
cg07478240	14	89933152	CALM1;CALM1;CALM1	Island	0.00392334	0.00330138	-0.000337388	0.110427	0.00415626	0.00334368	-0.000500575	0.0954442
cg03760316	6	32243754	EGFL8	S_Shore	0.958162	0.95733	-0.00207757	0.110428	0.954459	0.953479	-0.00223605	0.117227
cg08223945	6	33148513	HLA-DPA1	NA	0.441373	0.448264	0.0108192	0.110434	0.461188	0.462076	0.00685984	0.290879
cg06753985	17	55325212	TUBD1;RPS6KB1	Island	0.0173363	0.0168251	-0.000621727	0.110437	0.0173318	0.0171872	-7.80411e-05	0.830947
ch.9.10784434R	9	95094731	WNK2	N_Shore	0.953982	0.955623	0.00149482	0.110437	0.951877	0.954177	0.00206204	0.023861
cg10205310	21	37260762	HLCS	Island	0.00745304	0.00776459	0.00026711	0.110439	0.00781317	0.00756972	-0.000186533	0.311089
cg25334903	17	70595471	SLC16A5	Island	0.0136183	0.013984	0.000325997	0.110439	0.0138099	0.0139648	0.000270008	0.197738
cg11540016	1	2453733	NA	S_Shore	0.829094	0.826558	-0.00549187	0.110441	0.799039	0.798378	-0.00462524	0.216896
cg15042692	1	33289214	NA	Island	0.577197	0.579929	0.00512189	0.110442	0.582696	0.576281	-0.0033588	0.315998
cg24862189	5	1018862	NA	NA	0.917532	0.919909	0.00182676	0.110445	0.916952	0.91869	0.00114819	0.334807
cg08631783	13	102517707	SLC10A2	NA	0.873035	0.879559	0.00479759	0.110447	0.894476	0.894814	-0.000671347	0.800257
cg12569007	20	35582602	BLCAP;BLCAP;BLCAP;BLCAP;NNAT;NNAT;BLCAP	Island	0.739653	0.737455	-0.00544368	0.11045	0.740219	0.729761	-0.0135566	0.000117311
cg26014036	20	44469274	ELMO2;ELMO2	S_Shore	0.0113131	0.0108928	-0.000509396	0.110453	0.0120408	0.0107156	-0.00119375	9.62018e-05
cg14189782	7	41710131	LOC285954;LOC285954;INHBA	N_Shore	0.915607	0.914286	-0.0020248	0.110453	0.917945	0.91394	-0.00460751	0.000236804
cg23500724	5	180204973	NA	NA	0.983168	0.981898	-0.00148006	0.110459	0.981596	0.981579	-0.000296605	0.741155
cg02379107	4	39446834	UBE2K;UBE2K;UBE2K	N_Shore	0.945959	0.941349	-0.00360755	0.11046	0.939605	0.940964	0.00235573	0.3761
cg09636849	2	242229144	ATG4B;ATG4B	S_Shelf	0.949982	0.945755	-0.00558743	0.110462	0.948805	0.944307	-0.006002	0.0362652
cg11793699	16	1696008	MAPK8IP3;MAPK8IP3	NA	0.00432738	0.00389235	-0.000265458	0.110464	0.00480609	0.00411192	-0.000489506	0.145777
cg19240213	1	225796303	NA	Island	0.205353	0.211997	0.00533883	0.110465	0.240904	0.250846	0.0106169	0.00239861
cg24812103	4	26695546	NA	NA	0.0158995	0.0165315	0.000441007	0.110466	0.0177554	0.017603	-3.54971e-05	0.90072
cg15929495	3	79150610	ROBO1;ROBO1;ROBO1;ROBO1;ROBO1;ROBO1;ROBO1	Island	0.0152925	0.0159992	0.000507148	0.110469	0.0161265	0.0153253	-0.000704751	0.022596
cg21396286	17	64462140	ABCA8	NA	0.928069	0.927834	-0.00306572	0.110469	0.910615	0.912997	-0.00059741	0.814882
cg15589582	8	42353771	DKK4;DKK4	NA	0.469512	0.466493	-0.00818602	0.11047	0.468129	0.474372	-0.000937858	0.854476
cg11213248	19	53516971	NA	Island	0.00220538	0.00195255	-0.00017481	0.110473	0.00240981	0.00191206	-0.000392321	0.113792
cg26887379	11	493807	RNH1;RNH1;RNH1;RNH1;RNH1;RNH1;RNH1;RNH1	N_Shore	0.447448	0.450124	0.00556346	0.110474	0.461657	0.458926	0.000845876	0.815495
cg19472216	13	42047234	TNFSF11;TNFSF11	Island	0.00838972	0.00775348	-0.000495649	0.110475	0.0098344	0.00891941	-0.000648923	0.192262
cg07062043	7	1977307	MAD1L1;MAD1L1;MAD1L1	S_Shelf	0.949452	0.951622	0.0012665	0.110476	0.948928	0.95036	0.000468151	0.52031
cg14975700	14	96757767	NA	S_Shelf	0.958376	0.956268	-0.00198921	0.110478	0.95738	0.95746	0.000442284	0.734202
cg08636040	14	59628345	C14orf135	Island	0.00239458	0.00213185	-0.000170065	0.11048	0.00260766	0.00216235	-0.000295639	0.186116
cg19051608	17	831123	NXN	S_Shore	0.021436	0.0219822	0.00058549	0.110481	0.0225723	0.0220318	-5.42555e-06	0.989286
cg23826287	17	75514274	NA	N_Shore	0.987695	0.988708	0.000487645	0.110482	0.9867	0.98855	0.00127171	0.034996
cg07169834	6	296663	NA	NA	0.944434	0.932983	-0.00935907	0.110488	NA	NA	NA	NA
cg02946934	1	55002771	PARS2;PARS2	Island	0.00495144	0.00439464	-0.000303883	0.110489	0.0052399	0.0046191	-0.00033326	0.298394
cg06481639	12	8553243	NA	NA	0.855847	0.854488	-0.00332734	0.110491	0.853043	0.852407	-0.00276701	0.188466
cg11686526	19	42962047	ZNF573	N_Shore	0.0164128	0.0173002	0.000995854	0.110492	0.0234813	0.02154	-0.0013143	0.154875
cg08005093	2	1467572	TPO;TPO;TPO;TPO	NA	0.948202	0.950155	0.00128274	0.110499	0.9479	0.949011	0.000789119	0.3611
cg09155776	6	1500079	NA	N_Shore	0.170912	0.163581	-0.00797394	0.110503	0.175103	0.160035	-0.015416	0.00168434
cg12927990	1	35097951	C1orf212;C1orf212;C1orf212;C1orf212	Island	0.00748924	0.0070305	-0.000362221	0.110505	0.00779827	0.00702749	-0.00058984	0.158017
cg03230822	16	84925786	LOC732275	NA	0.654367	0.659369	0.0073481	0.11051	0.659796	0.667863	0.011085	0.0159478
cg22114498	9	101769728	STX17	NA	0.960805	0.95666	-0.0025488	0.11051	0.957519	0.956575	0.000207689	0.898865
cg05235392	8	23016544	TNFRSF10C;TNFRSF10C	Island	0.00457484	0.00410425	-0.000282977	0.110512	0.00538549	0.00466288	-0.00049321	0.194992
cg04595323	8	24914991	NA	S_Shore	0.255988	0.261879	0.0107782	0.110514	0.30149	0.297232	0.00371038	0.578214
cg22875013	1	183552223	IVNS1ABP	Island	0.00558275	0.00544462	-0.000280845	0.110516	0.00605141	0.00556271	-0.000447157	0.0211318
cg00002236	1	65238833	NA	N_Shelf	0.965354	0.963094	-0.00179188	0.110516	0.964069	0.96336	-0.000671876	0.569053
cg12276535	4	4380412	NA	NA	0.0633397	0.0608573	-0.0029705	0.110517	0.0711703	0.0698857	-0.00123573	0.570046
cg15150836	3	58538947	FAM107A;FAM107A	NA	0.939223	0.941197	0.0013973	0.110518	0.939498	0.939717	0.000162884	0.846729
cg10852433	3	6878019	GRM7;GRM7;GRM7;GRM7	Island	0.0068356	0.00625959	-0.000455233	0.110519	0.00705913	0.00621037	-0.000620289	0.143457
cg06521088	1	45926352	GPBP1L1;TMEM69	S_Shore	0.00702917	0.00677144	-0.000287304	0.110523	0.00774732	0.00706547	-0.000610592	0.0133629
cg15338778	19	3712698	MRPL54;APBA3	Island	0.00593308	0.00546227	-0.000299698	0.110524	0.00647513	0.00563791	-0.000565751	0.171933
cg04346113	22	37481404	UNC84B	Island	0.0164061	0.0161973	-0.000513914	0.110524	0.0167243	0.016347	-0.000291174	0.379067
cg14155637	6	33375544	TAPBP;TAPBP;RGL2;RGL2	Island	0.0129001	0.0116917	-0.000775482	0.110525	0.0134584	0.0123499	-0.00104166	0.0820437
cg24605046	3	109295448	NA	S_Shelf	0.945922	0.944016	-0.00226005	0.110526	0.93348	0.941234	0.00673123	1.26615e-05
cg11372831	6	168337018	NA	S_Shelf	0.951424	0.952773	0.0013714	0.110527	0.952455	0.952258	-0.000249159	0.766828
cg10550971	3	14194861	LSM3;XPC;XPC;XPC	Island	0.00316169	0.00285412	-0.000220626	0.110529	0.00349852	0.00292857	-0.000457527	0.112441
cg20427090	19	60488990	BRSK1	N_Shore	0.901427	0.897193	-0.00356648	0.110529	0.897269	0.895261	-0.00105567	0.642651
cg12478165	11	82074520	NA	N_Shelf	0.935625	0.932705	-0.00259313	0.110531	0.934193	0.933591	7.09733e-05	0.964936
cg04191427	14	74148587	LTBP2;LTBP2	Island	0.0240584	0.0249112	0.000765947	0.110533	0.0248766	0.0252914	0.000141998	0.784598
cg05488632	15	97463966	SYNM;SYNM	Island	0.0599884	0.0618827	0.00226331	0.110534	0.0698315	0.0727195	0.00331865	0.0401365
cg12361311	6	149909135	PPIL4	Island	0.0244552	0.0239293	-0.000766229	0.110535	0.0245295	0.024053	0.000139958	0.779127
cg01856529	8	94998200	PDP1;PDP1;PDP1;PDP1;PDP1	Island	0.00663472	0.00637205	-0.000243452	0.110535	0.00670235	0.00636223	-0.000263123	0.0902377
cg04326117	14	76634133	KIAA1737	Island	0.00360996	0.00324352	-0.000231417	0.110539	0.00403123	0.00354611	-0.000294072	0.396099
cg04395377	6	30147421	RNF39;RNF39	Island	0.582738	0.600894	0.0214171	0.110543	0.628211	0.625072	0.00245565	0.839874
cg14872731	10	91164263	IFIT5	N_Shore	0.0462072	0.0478473	0.0012181	0.110543	0.0500619	0.0485819	-0.000443384	0.580317
ch.2.207814544R	7	23685978	C7orf46;C7orf46;C7orf46	N_Shore	0.970591	0.96898	-0.00157145	0.110544	0.966917	0.967652	0.000532019	0.646148
cg17160984	7	5357023	TNRC18	N_Shore	0.976533	0.975344	-0.00211639	0.110544	0.975667	0.975856	-0.000285725	0.774511
cg06866451	6	151856674	C6orf97	Island	0.0566438	0.059237	0.00185541	0.110545	0.0583584	0.0582914	-0.000526787	0.657618
cg07133894	2	107966256	NA	N_Shelf	0.957067	0.953161	-0.00270664	0.110546	0.955106	0.953202	-0.000951408	0.559902
cg21517158	20	57737996	PHACTR3;PHACTR3;PHACTR3	NA	0.842356	0.848842	0.00286086	0.110548	0.841831	0.845418	0.00276608	0.132034
cg05615763	18	54489200	MALT1;MALT1	Island	0.00472723	0.00459208	-0.000200767	0.110549	0.00522086	0.00476633	-0.000460037	0.0013572
cg24418712	1	87567177	LMO4;LMO4	Island	0.0259025	0.0252443	-0.000794531	0.110549	0.025535	0.0249279	-0.000263838	0.573373
cg04607671	18	44320404	KIAA0427;KIAA0427	Island	0.00785107	0.00720066	-0.000505867	0.110551	0.00862072	0.00732208	-0.00103252	0.024977
cg12035782	17	59053233	MAP3K3;MAP3K3	Island	0.0126902	0.0121477	-0.000541496	0.110553	0.0129485	0.0123216	-0.000357395	0.288719
cg14372587	8	139275633	FAM135B	NA	0.671573	0.670033	-0.00616329	0.110553	0.649317	0.650279	-0.00547532	0.162798
cg06801252	6	33241017	COL11A2;COL11A2;COL11A2	S_Shelf	0.970677	0.970162	-0.0010592	0.110555	0.968763	0.96947	0.00011438	0.867284
cg09618309	6	151704684	AKAP12;AKAP12	Island	0.969855	0.971019	0.000932539	0.110557	0.969781	0.970324	0.000298102	0.671718
cg05707788	6	33284588	RING1	S_Shore	0.00945652	0.00993232	0.000277781	0.110558	0.0100056	0.00985906	-0.000191891	0.27001
cg01324543	22	41583499	ARFGAP3;ARFGAP3	Island	0.0246433	0.0254252	0.000746333	0.110559	0.0247759	0.0256434	0.000800809	0.0914312
cg11106287	19	52803124	GLTSCR1	N_Shore	0.00369792	0.00317947	-0.000285888	0.110559	0.00396303	0.0033733	-0.000304322	0.333585
cg19776520	19	60549849	SUV420H2	Island	0.987235	0.988305	0.000526096	0.11056	0.98659	0.987976	0.000782009	0.054453
cg20913750	10	17068486	CUBN	NA	0.95156	0.951109	-0.00190542	0.110562	0.947428	0.949692	0.00128062	0.321067
cg10761425	13	90625287	NA	Island	0.119567	0.127652	0.00625058	0.110565	0.125568	0.133479	0.00860084	0.0289485
cg11090352	3	152346263	MED12L	NA	0.828596	0.840901	0.0111693	0.110566	0.825346	0.837266	0.0113485	0.101366
cg05225549	1	76938049	NA	NA	0.959719	0.956954	-0.00224298	0.110568	0.957999	0.956638	-0.000824531	0.583882
cg17618194	6	74136393	OOEP	Island	0.985105	0.985591	0.000469661	0.110571	0.984468	0.985215	0.000451854	0.155482
cg18679635	4	3831852	NA	NA	0.845125	0.851856	0.00374193	0.110571	0.833363	0.840215	0.0032902	0.171989
cg20964024	6	30179391	TRIM31	Island	0.0139441	0.0156885	0.00177086	0.110574	0.0140111	0.015819	0.00212985	0.0912925
cg06934654	16	67926265	COG8	S_Shelf	0.95733	0.95891	0.00111114	0.110578	0.9568	0.956869	-0.000804042	0.262692
cg14560040	13	20931151	ZDHHC20	Island	0.00275745	0.00240738	-0.000213952	0.110581	0.00293371	0.00248231	-0.000278739	0.283338
cg17006519	17	78255947	NA	NA	0.973483	0.976487	0.00248719	0.110582	0.97392	0.976409	0.00191964	0.171429
cg06734169	2	65517343	NA	Island	0.0281736	0.0289828	0.000813861	0.110583	0.0286585	0.0287677	0.00045364	0.391465
cg06894612	5	138920878	UBE2D2;UBE2D2	Island	0.00528053	0.00471657	-0.00042774	0.110584	0.00554397	0.00484408	-0.000575924	0.0750371
cg22439792	16	67952	MPG;MPG;MPG	Island	0.00980006	0.0101406	0.000420224	0.110584	0.0104131	0.00963008	-0.000458341	0.0782199
cg19107817	11	66245495	SPTBN2	NA	0.819561	0.823271	0.00320657	0.110585	0.82428	0.827057	0.00216428	0.262799
cg10091053	14	89490628	TDP1;C14orf143;TDP1	N_Shore	0.00597089	0.00546544	-0.000345111	0.110585	0.00655339	0.00575985	-0.000477887	0.279836
cg09119776	1	3691679	LRRC47	N_Shore	0.951865	0.953911	0.00133074	0.110587	0.950757	0.95096	-0.000810796	0.349
cg00245890	4	111763720	PITX2;PITX2;PITX2	Island	0.00341887	0.00299962	-0.000249629	0.110591	0.00364675	0.0030222	-0.000451822	0.114959
cg06743844	2	122211128	MKI67IP	S_Shore	0.0061677	0.0055556	-0.00040568	0.110592	0.00653205	0.00569779	-0.000555455	0.130918
cg16224417	15	75134460	TSPAN3;TSPAN3;TSPAN3	NA	0.967679	0.965143	-0.00194909	0.110593	0.96557	0.965775	0.000672256	0.571422
cg15212421	7	90753956	NA	NA	0.956932	0.959413	0.00144479	0.110594	0.959922	0.961028	0.000345037	0.675241
cg26899399	22	19192589	MED15;MED15	S_Shore	0.0273331	0.0300906	0.00151351	0.110602	0.0303477	0.0288596	-0.00200392	0.0372673
cg09434670	1	1994496	PRKCZ;PRKCZ	N_Shore	0.929398	0.931977	0.00160082	0.110602	0.929788	0.930008	-0.00103933	0.326097
cg12400336	12	74650034	NA	NA	0.69272	0.679087	-0.0138251	0.110602	0.661734	0.661839	-0.00114596	0.894395
cg00206052	21	39674534	WRB	Island	0.0072693	0.00687817	-0.00032566	0.110603	0.00736296	0.00677131	-0.000305985	0.101902
cg06788816	8	123901439	ZHX2	NA	0.967781	0.965867	-0.0014714	0.110604	0.965746	0.965767	0.000432674	0.655352
cg13778848	3	192529691	CCDC50;CCDC50;CCDC50;CCDC50;UTS2D	Island	0.0091028	0.0084718	-0.000469635	0.110606	0.00996313	0.00879772	-0.000908214	0.0494417
cg04603203	6	143874626	FUCA2	Island	0.0214473	0.0222193	0.000562654	0.110607	0.0221416	0.021755	-0.000367209	0.295315
cg07092135	13	99422208	ZIC5	Island	0.0346908	0.0353876	0.000958003	0.110608	0.040073	0.0404542	0.000978865	0.146448
cg23760103	14	99220355	CYP46A1	Island	0.0420175	0.0431074	0.00119825	0.110608	0.0427058	0.0419839	-0.000821336	0.248314
cg14649073	15	65597960	NA	N_Shelf	0.967528	0.966497	-0.00117111	0.110609	0.965921	0.965615	-0.000681729	0.395531
cg02395917	6	164427295	NA	NA	0.606688	0.616662	0.011576	0.110609	0.616772	0.625176	0.0105296	0.139015
cg15527348	17	291380	FAM101B	Island	0.957616	0.959769	0.00128228	0.110613	0.957259	0.959131	0.00142508	0.0690864
cg05228573	17	4646351	PSMB6	Island	0.0204301	0.0209426	0.000669387	0.110613	0.0214184	0.02106	8.25356e-05	0.850872
cg02330264	8	25961395	NA	Island	0.00971458	0.0104993	0.000715628	0.110614	0.0113084	0.0114448	0.000250264	0.269735
cg03506316	3	197951851	PAK2	S_Shore	0.0153707	0.0150932	-0.000494306	0.110617	0.0165075	0.0160525	-0.000309555	0.388017
cg25015038	5	53425610	ARL15	NA	0.967998	0.965757	-0.001778	0.11062	0.966971	0.966581	-7.89696e-05	0.943833
cg13673567	6	29432279	OR5V1	NA	0.937514	0.933356	-0.00338953	0.110621	0.934448	0.932561	-0.00150747	0.478642
cg13184872	6	30179205	TRIM31	Island	0.0235231	0.0254114	0.00118138	0.110625	0.0251512	0.0258167	0.000237968	0.783446
cg10959950	3	112876230	PLCXD2;PLCXD2;PLCXD2;PLCXD2	Island	0.0104672	0.00967025	-0.000525731	0.110631	0.0113418	0.00988336	-0.00105363	0.0360985
cg27550262	10	83626229	NRG3;NRG3;NRG3	S_Shore	0.024151	0.0248093	0.000768341	0.110632	0.0252482	0.0257486	0.00114135	0.0290452
cg27215475	1	229952823	TSNAX-DISC1;DISC1;TSNAX-DISC1;DISC1;DISC1;DISC1;TSNAX-DISC1;DISC1;TSNAX-DISC1;TSNAX-DISC1;DISC1;DISC1;DISC1;DISC1;DISC1;TSNAX-DISC1;DISC1;DISC1;DISC1;DISC1;DISC1;TSNAX-DISC1;DISC1;DISC1;DISC1	NA	0.944904	0.942996	-0.0019643	0.110633	0.944358	0.944328	0.000216975	0.853887
cg07969475	2	56265884	CCDC85A	Island	0.010931	0.0105678	-0.000444014	0.110637	0.0109001	0.0104155	-0.000432201	0.17994
cg00755753	10	103525627	FGF8;FGF8;FGF8;FGF8	Island	0.0037048	0.00333105	-0.000276043	0.110641	0.00404203	0.00341832	-0.000486912	0.111817
cg16517172	1	78217552	FUBP1	Island	0.0198467	0.0212277	0.00132831	0.110642	0.0263992	0.024304	-0.00164375	0.136635
cg09579081	8	109525424	TTC35	Island	0.0188184	0.0205615	0.000912774	0.110644	0.0201054	0.0196527	-0.000684035	0.232165
cg10718813	5	14493492	TRIO	NA	0.962208	0.960251	-0.00178394	0.110646	0.961008	0.96078	-0.00038607	0.72564
cg11292878	2	45974992	PRKCE	NA	0.828507	0.835195	0.00681214	0.11065	NA	NA	NA	NA
cg09645331	10	102795230	NA	N_Shelf	0.943184	0.946167	0.00143529	0.110652	0.942029	0.944099	0.00110866	0.225759
cg27246991	22	22908799	SUSD2	N_Shelf	0.893748	0.896623	0.00230458	0.110655	0.897955	0.898941	0.000261052	0.839686
cg16546349	4	123010927	BBS7;BBS7;BBS7;BBS7	Island	0.013907	0.0135976	-0.000440358	0.110656	0.0138378	0.0137124	-4.18539e-05	0.884923
cg18314424	19	49098081	NA	S_Shore	0.278056	0.272487	-0.00817539	0.110657	0.277703	0.27676	-0.00278288	0.597623
cg16483611	1	18921517	PAX7;PAX7;PAX7	NA	0.559677	0.568907	0.0051074	0.110661	0.555004	0.560272	0.00202608	0.53692
cg16405019	14	74459469	RPS6KL1	Island	0.0407998	0.0401323	-0.0014253	0.110663	0.0401875	0.0403208	-0.000709048	0.44879
cg12275652	10	3040893	NA	NA	0.675168	0.65558	-0.0114849	0.110663	0.691836	0.673368	-0.010385	0.139147
cg14270293	4	6431713	PPP2R2C;PPP2R2C	S_Shore	0.882011	0.886064	0.00283969	0.110664	0.886159	0.886144	-0.00128119	0.444072
cg22706947	2	240533504	NA	NA	0.39825	0.405005	0.0101693	0.110664	0.428638	0.421536	-0.00160447	0.791245
cg25673357	14	64817233	NA	S_Shore	0.964752	0.961623	-0.00208204	0.110667	0.960643	0.96146	0.00178906	0.167876
cg25774457	1	94117409	DNTTIP2	Island	0.0213297	0.022079	0.000507741	0.110669	0.0219098	0.0220487	0.000418818	0.227795
cg09335321	7	128365055	IRF5;IRF5;IRF5;IRF5;IRF5;IRF5	Island	0.0199962	0.0194062	-0.00062962	0.11067	0.0198361	0.0189756	-0.00102476	0.00845189
cg22555472	7	55605213	VOPP1	N_Shore	0.947442	0.944267	-0.0026837	0.11067	0.946654	0.946765	0.0005047	0.758184
cg17559402	4	184075084	DCTD;DCTD	Island	0.00687339	0.00746663	0.000319041	0.11067	0.00729049	0.007301	-8.32961e-05	0.664067
cg01583595	17	45778281	XYLT2	Island	0.0120193	0.0115747	-0.000411839	0.110675	0.0123057	0.0120498	-0.00013116	0.610911
cg06741336	17	77065520	NA	Island	0.399374	0.396819	-0.00469395	0.110677	0.394089	0.391439	-0.00422615	0.151976
cg03271182	22	39923858	NA	Island	0.00633047	0.00612636	-0.000264829	0.110677	0.00640145	0.00601781	-0.000439884	0.00394677
cg15678504	22	23532037	SGSM1;SGSM1;SGSM1;SGSM1	Island	0.00398668	0.00341809	-0.000343606	0.110683	0.00422574	0.0035077	-0.000440424	0.176909
cg16637224	10	71543992	AIFM2	NA	0.972227	0.97024	-0.00189848	0.110688	0.969943	0.969979	0.000249824	0.847021
cg26227101	12	94778704	SNRPF	S_Shore	0.971334	0.969639	-0.00190775	0.110688	0.96983	0.968961	-0.000940183	0.445265
cg17857094	6	11543040	NA	NA	0.908317	0.907455	-0.00378608	0.110696	0.898397	0.901303	-0.000422492	0.868067
cg18105612	9	5426224	C9orf46	N_Shore	0.93013	0.934142	0.0026212	0.110697	0.930169	0.934351	0.00358314	0.00608199
cg11957331	9	139566477	MRPL41	Island	0.0118097	0.0108946	-0.000941815	0.110698	0.0126693	0.0112877	-0.00110584	0.130296
cg21218082	12	7234054	PEX5;PEX5;PEX5;PEX5;PEX5;PEX5	Island	0.0545614	0.0572008	0.0021487	0.110701	0.0563076	0.0558172	-0.000798598	0.553881
cg27440715	16	79994625	NA	N_Shore	0.0716388	0.0723609	0.00331457	0.110702	0.0718947	0.0689993	-0.000502781	0.798553
cg08404509	3	193714771	FGF12	Island	0.0136287	0.0149685	0.000704785	0.110703	0.0151891	0.0147659	-0.000620878	0.16107
cg18310658	1	36463147	THRAP3	S_Shore	0.00608419	0.00581766	-0.000229848	0.110705	0.00666564	0.00597218	-0.000532791	0.000908755
cg27057288	1	36169629	EIF2C3;EIF2C3;EIF2C3	Island	0.0303108	0.029781	-0.000873228	0.110709	0.031499	0.0313469	-0.000271122	0.655573
cg20967220	3	120904973	C3orf15	Island	0.108664	0.112273	0.0045585	0.110709	0.104155	0.113766	0.00859188	0.00196502
cg13961425	2	768731	NA	NA	0.566147	0.573268	0.00667717	0.11071	0.576095	0.580088	0.00309654	0.448358
cg17182240	7	100994903	NA	NA	0.780697	0.780902	-0.00560562	0.110712	0.756899	0.765272	0.00203314	0.581944
cg06371044	1	22773985	EPHA8;EPHA8	N_Shore	0.799521	0.795044	-0.00586769	0.110713	0.799945	0.797397	-0.00354103	0.307572
cg17238677	1	4743971	NA	NA	0.956419	0.954141	-0.0015804	0.110714	0.955793	0.955367	2.54974e-05	0.976376
cg00055603	8	118963794	EXT1	NA	0.925232	0.922787	-0.0044577	0.110714	0.921061	0.916666	-0.00658356	0.0115236
cg23629415	1	111623591	LOC149620	NA	0.874821	0.87123	-0.00387417	0.110715	0.867995	0.868054	0.000596537	0.812621
cg16590515	7	98083766	NPTX2	Island	0.195526	0.200874	0.00427126	0.110715	0.207411	0.217401	0.00928304	0.00020621
cg00399295	16	87331874	FAM38A	S_Shore	0.991016	0.991731	0.000353979	0.110721	0.990734	0.991538	0.000439535	0.165247
cg06817490	3	10265889	TATDN2	Island	0.0100658	0.00959534	-0.000445835	0.110723	0.0104882	0.00964675	-0.00059528	0.0408481
cg27485223	1	152229696	RPS27	N_Shore	0.00445177	0.00423866	-0.000217492	0.110727	0.00482848	0.00451516	-0.000229382	0.118942
cg27495769	2	70988032	VAX2	N_Shore	0.0635714	0.0607933	-0.00200873	0.110727	0.074361	0.0703449	-0.00235535	0.0921987
ch.9.87682774F	7	48095136	UPP1;UPP1	N_Shore	0.00573617	0.00549882	-0.000231937	0.110728	0.00577311	0.00538888	-0.00031344	0.0178379
cg00286878	11	6661336	MRPL17	Island	0.0274116	0.0278972	0.000740097	0.110728	0.0275256	0.0278663	0.000703738	0.134321
cg23076016	1	178466183	LHX4;LHX4	Island	0.00576525	0.00553658	-0.000227568	0.110729	0.00609036	0.00563947	-0.000353376	0.0154967
cg07036530	1	70379494	NA	NA	0.967146	0.966353	-0.00101982	0.11073	0.966281	0.966394	6.49771e-05	0.916021
cg10113910	1	1677983	NADK	N_Shelf	0.905708	0.910474	0.00241735	0.110731	0.906758	0.911126	0.00229049	0.128743
cg18028347	8	74083319	TERF1;TERF1	N_Shore	0.0103141	0.00991533	-0.000675055	0.110732	0.0118309	0.0105942	-0.00120995	0.00270814
cg12709412	16	87949686	ANKRD11	NA	0.982721	0.984147	0.000662198	0.110734	0.982403	0.983717	0.000583137	0.272056
cg08948528	2	139229266	NXPH2	NA	0.946207	0.942968	-0.00259474	0.110735	0.943584	0.943325	0.000338228	0.844477
cg14213517	7	82418874	PCLO;PCLO	NA	0.970124	0.96854	-0.00138854	0.110737	0.967922	0.967624	-0.000125299	0.887619
cg10222474	19	16860953	F2RL3;F2RL3	N_Shore	0.286772	0.293644	0.00786885	0.110742	0.310816	0.30578	-0.000821558	0.866224
cg27530053	3	187024667	IGF2BP2;IGF2BP2	Island	0.0389399	0.0416411	0.00179089	0.110749	0.0408235	0.0406055	-0.00110822	0.332798
cg06191203	10	64094434	ZNF365;ZNF365	NA	0.947152	0.949372	0.00136804	0.110749	0.945459	0.945491	-0.00089801	0.318656
cg02791417	5	3658954	NA	N_Shore	0.311946	0.317393	0.00890552	0.110752	0.331335	0.335073	0.0081156	0.141179
cg12930338	22	17512003	DGCR14	Island	0.00351678	0.00316056	-0.000248967	0.110752	0.00421478	0.00357129	-0.000449439	0.212273
cg11731238	10	134792149	GPR123	Island	0.974733	0.975549	0.000822243	0.110753	0.974601	0.974945	8.18829e-05	0.876685
cg09323728	1	1219214	ACAP3	Island	0.785625	0.778561	-0.0125011	0.110756	0.803866	0.801737	-0.00734348	0.304425
cg01641835	3	55495400	WNT5A	Island	0.0134525	0.012978	-0.000472298	0.110756	0.0137588	0.0129439	-0.000494233	0.0925457
cg01764161	10	81951448	ANXA11;ANXA11;ANXA11	N_Shelf	0.270214	0.272373	0.00793714	0.110757	0.293239	0.287943	0.000951225	0.851086
cg10502150	10	102409607	NA	Island	0.07459	0.0749426	0.00192029	0.110759	0.0812909	0.0799796	0.000755787	0.54639
cg07679695	16	87371916	FAM38A	N_Shore	0.364766	0.371422	0.00886695	0.110761	0.392437	0.38527	-0.00252418	0.651361
cg24341944	8	134652913	ST3GAL1;ST3GAL1	Island	0.0103717	0.0100228	-0.000521319	0.110762	0.0112043	0.0104087	-0.000589765	0.0834371
cg13714437	6	14197127	NA	NA	0.815284	0.811214	-0.00700827	0.110763	0.780533	0.784485	-0.00117478	0.804183
cg07470367	15	90491268	SLCO3A1;SLCO3A1	NA	0.810181	0.806387	-0.00498458	0.110766	0.829423	0.82244	-0.00781127	0.00870935
cg05913737	7	804062	NA	NA	0.784818	0.782196	-0.00730978	0.110766	0.76311	0.759663	-0.00776003	0.0900988
cg16463165	2	241739293	PPP1R7	S_Shore	0.728541	0.730667	-0.00880174	0.110766	0.693553	0.697152	-0.00671369	0.239813
cg06283270	6	7205806	NA	N_Shore	0.716442	0.724488	0.00686797	0.110767	0.723005	0.732696	0.00847568	0.0560941
cg26455724	1	172060353	CENPL;CENPL;CENPL;CENPL;DARS2;CENPL	Island	0.0105733	0.0109247	0.00027374	0.110769	0.0110209	0.0107562	-0.000172157	0.324247
cg12419067	6	144427365	PLAGL1;PLAGL1;PLAGL1;PLAGL1	Island	0.0454041	0.044597	-0.000977722	0.110772	0.0456539	0.04609	0.000346835	0.584497
cg15123692	19	54865204	BCL2L12;BCL2L12	Island	0.895058	0.894486	-0.00292358	0.110777	0.886678	0.886562	-0.00344752	0.0873045
cg23225637	11	118482996	C2CD2L	N_Shore	0.0119461	0.0114513	-0.000439045	0.110778	0.0126434	0.0115889	-0.000790743	0.0094159
cg27420135	12	58959555	NA	NA	0.903187	0.907448	0.00387829	0.110782	0.901894	0.909442	0.00669478	0.00267514
cg08090496	1	52642742	ORC1L;PRPF38A	Island	0.00336481	0.00303689	-0.000220711	0.11079	0.00370511	0.00309018	-0.000459468	0.101966
cg00679908	3	71232289	FOXP1	NA	0.97813	0.977489	-0.000764208	0.110793	0.977364	0.978052	0.000630278	0.185749
cg16270819	8	38208040	DDHD2;DDHD2;DDHD2	Island	0.030289	0.0326147	0.00132324	0.110793	0.0315278	0.031678	-0.000480829	0.524155
cg15021439	2	166359128	GALNT3	Island	0.0050519	0.00434792	-0.000392294	0.110797	0.00528425	0.00448156	-0.000399491	0.255401
cg21179051	2	144585831	GTDC1;GTDC1;GTDC1	NA	0.959028	0.954301	-0.00368419	0.110798	0.956668	0.954978	-0.0010765	0.613244
cg18942213	3	19091334	NA	NA	0.825153	0.826825	-0.00630402	0.110799	0.78714	0.791671	-0.00422169	0.308984
cg05881682	1	6234689	GPR153	N_Shore	0.96186	0.963335	0.0011107	0.110799	0.961639	0.963743	0.00164178	0.026186
cg05647660	1	110824724	CYMP	NA	0.94158	0.943384	0.00165158	0.110802	0.942491	0.942666	0.000136016	0.884452
cg20177507	11	2191551	NA	NA	0.477986	0.481062	0.00529683	0.110803	0.493567	0.490924	0.000639053	0.84316
cg04529868	1	3676968	CCDC27	N_Shore	0.922819	0.925024	0.0015337	0.110803	0.922963	0.92415	0.00112854	0.254391
cg04577625	6	28157214	ZNF165	NA	0.00414156	0.00394647	-0.000203593	0.110804	0.00529322	0.00502643	-8.15724e-05	0.779001
cg14512203	12	114327935	NA	NA	0.947058	0.942717	-0.00311834	0.110805	0.944577	0.943532	-0.0001829	0.920821
cg07548668	12	108921615	ANKRD13A	Island	0.00335491	0.0030242	-0.000225216	0.110807	0.00379024	0.00313279	-0.000475015	0.142388
cg11728497	2	25154917	EFR3B	NA	0.6672	0.668167	-0.00871253	0.110807	0.627359	0.633722	-0.00443905	0.428748
cg11519176	7	4209392	SDK1;SDK1	NA	0.881568	0.888434	0.00453042	0.110807	0.878281	0.88597	0.00391506	0.171747
cg22017015	12	98072635	ANKS1B;ANKS1B;ANKS1B	NA	0.883196	0.879522	-0.00347541	0.110808	0.885038	0.879786	-0.00524436	0.0296601
cg08649568	12	46453019	SLC48A1	N_Shore	0.0039728	0.00358892	-0.000278536	0.110809	0.00450903	0.0037086	-0.000624812	0.0562197
cg23900070	19	43089475	WDR87;SIPA1L3	Island	0.0061466	0.005628	-0.000322062	0.110811	0.00716668	0.00633592	-0.000539109	0.21897
cg02449103	20	45380432	ZMYND8;LOC100131496;ZMYND8;ZMYND8	NA	0.0535576	0.0499835	-0.00247928	0.110812	0.0588727	0.0530905	-0.00376572	0.00910733
cg08797837	6	41277027	TREML2	NA	0.0438071	0.0400218	-0.00215696	0.110815	0.0497391	0.045073	-0.00256295	0.0941248
cg14830045	1	43089667	ZNF691	NA	0.976806	0.976089	-0.000725729	0.110816	0.976014	0.976482	0.000451121	0.342393
cg07658936	12	123883408	SCARB1;SCARB1	NA	0.963134	0.960395	-0.00199179	0.110817	0.961025	0.960526	-0.000246865	0.842414
cg06612355	10	134975694	ZNF511	S_Shelf	0.915983	0.920792	0.00235222	0.11082	NA	NA	NA	NA
cg23493016	16	4456079	NMRAL1	NA	0.982637	0.984129	0.00088115	0.11082	0.982856	0.984107	0.000610253	0.294771
cg24761867	10	126514889	FAM175B	NA	0.959898	0.956445	-0.00240024	0.110821	0.956807	0.956511	0.000671333	0.669541
cg01055279	7	152251023	NA	N_Shore	0.94553	0.942817	-0.00240922	0.110821	0.940635	0.941768	0.000893659	0.555913
cg01806346	2	97729266	NA	NA	0.934889	0.928703	-0.0042151	0.110822	0.93013	0.930824	0.00135998	0.619718
cg22654940	16	11670307	SNN	Island	0.0033436	0.00293289	-0.000248641	0.110823	0.00357595	0.00304365	-0.000335639	0.248767
cg12391783	20	39391663	NA	NA	0.010864	0.0102374	-0.000549239	0.110824	0.0110863	0.010182	-0.000494463	0.0702768
cg07590839	7	100047595	MOSPD3;MOSPD3;MOSPD3;MOSPD3	Island	0.00948992	0.00910109	-0.000445357	0.110826	0.0100968	0.00888294	-0.000988507	0.000156558
cg22032989	7	100746491	RABL5;RABL5;RABL5;RABL5	NA	0.952048	0.950655	-0.00174097	0.110827	0.951685	0.951525	-0.000451599	0.71938
cg02566978	6	18422277	NA	NA	0.944724	0.942991	-0.00209222	0.110827	0.939673	0.940805	-7.66693e-06	0.997061
cg08125181	2	19416718	OSR1	Island	0.389035	0.379635	-0.0063259	0.11083	0.401197	0.3877	-0.0109972	0.00686475
cg00728999	17	70256136	SLC9A3R1	Island	0.00338579	0.00297921	-0.000263599	0.110832	0.00361673	0.00294383	-0.000516415	0.0938789
cg16181642	3	158956029	NA	NA	0.977323	0.978105	0.000647345	0.110832	0.976997	0.977709	0.00069187	0.0926097
cg04843946	11	133706792	GLB1L2	N_Shore	0.0326974	0.0342409	0.00120092	0.110834	0.0345262	0.0340322	-0.000716649	0.319587
cg04224624	2	131236614	FAM123C;FAM123C;FAM123C;FAM123C	NA	0.921419	0.924239	0.00183757	0.110834	0.92202	0.92382	0.00131649	0.260966
cg14358282	9	78819947	NA	N_Shore	0.0983531	0.0960878	-0.0023909	0.110837	0.100433	0.102745	0.00201813	0.170374
cg01096752	10	104463644	ARL3;SFXN2	Island	0.00413124	0.00375684	-0.000268919	0.110839	0.00469506	0.00403466	-0.000438729	0.228837
cg02229095	17	38737727	NA	NA	0.853891	0.859609	0.0027863	0.110839	0.849518	0.856282	0.00390213	0.0186031
cg17827850	1	199349768	CACNA1S	N_Shore	0.162515	0.154392	-0.008908	0.11084	0.161712	0.153234	-0.00761665	0.170921
cg22053042	19	23178732	NA	Island	0.172772	0.176474	0.00442366	0.110841	0.179151	0.18133	0.00273324	0.30862
cg14530930	2	26922816	NA	N_Shore	0.00393542	0.00350736	-0.000291255	0.110842	0.00424283	0.00366831	-0.000351375	0.279437
cg18730422	12	65446475	NA	NA	0.90403	0.903125	-0.00242814	0.110842	0.898271	0.897015	-0.00309257	0.0685924
cg03992168	17	21128420	MAP2K3	Island	0.0129374	0.0136873	0.000527911	0.110845	0.0136031	0.0134123	-0.000385736	0.212018
cg01578585	8	22078941	BMP1;BMP1;BMP1	NA	0.0127146	0.0131647	0.000336032	0.110846	0.0131087	0.0129896	6.33436e-06	0.975627
cg01187505	16	79829782	BCMO1	NA	0.322756	0.313506	-0.0111831	0.110851	0.237958	0.24249	0.00250038	0.692712
cg18884940	14	90597122	RPS6KA5;RPS6KA5	Island	0.0121608	0.0126574	0.000582526	0.110857	0.0126716	0.0121661	-0.000435709	0.249117
cg14368881	1	197984087	NA	NA	0.900312	0.906602	0.00380895	0.110858	0.889346	0.898451	0.00662517	0.00983717
cg01084685	5	140286389	PCDHA7;PCDHA12;PCDHA6;PCDHAC1;PCDHA10;PCDHA4;PCDHA11;PCDHA8;PCDHA6;PCDHA1;PCDHA2;PCDHA1;PCDHA9;PCDHA13;PCDHA5;PCDHA3;PCDHAC1;PCDHA10	Island	0.00282296	0.00249464	-0.000238951	0.11086	0.00304806	0.00252554	-0.000393678	0.114398
cg10434653	3	130786004	PLXND1	NA	0.890206	0.893983	0.00240947	0.11086	0.888467	0.890159	-0.00011446	0.93726
cg24884084	11	118167378	DDX6	Island	0.0127694	0.0134963	0.000377392	0.11086	0.0136916	0.0136501	-0.00010978	0.647362
cg06008511	12	8266941	FAM90A1	S_Shore	0.817215	0.809729	-0.00734704	0.110862	0.810508	0.811584	0.000976839	0.832586
cg14345497	19	59157395	CACNG8	N_Shore	0.0213503	0.0207309	-0.00105187	0.110863	0.0228439	0.0213558	-0.00156728	0.022167
cg12468774	1	37480582	NA	NA	0.936567	0.938732	0.00140178	0.110866	0.939028	0.940038	0.00045825	0.627876
cg15254876	8	83447158	NA	NA	0.9239	0.920087	-0.00300896	0.110867	0.920222	0.919549	-0.00049523	0.782937
cg25954611	15	77998771	ST20	N_Shelf	0.936904	0.935931	-0.00156547	0.11087	0.935896	0.935424	-0.000977592	0.319661
cg13360150	1	27868648	IFI6;IFI6;IFI6	S_Shore	0.0360213	0.0380198	0.0010473	0.110872	0.0377168	0.0371304	-0.000596542	0.364781
cg15518542	5	138705852	PAIP2;PAIP2	Island	0.0281106	0.0285471	0.0010699	0.110877	0.0277259	0.0277194	0.00126886	0.0600396
cg06089988	15	55512149	CGNL1	NA	0.635137	0.633763	-0.00825314	0.110883	0.594493	0.599312	-0.00359925	0.487626
cg22635660	5	1207930	NA	N_Shore	0.922865	0.926275	0.00172712	0.110883	0.922754	0.924643	0.00070852	0.5543
cg27646469	16	83765817	NA	S_Shelf	0.93613	0.935217	-0.00148478	0.11089	0.934808	0.932591	-0.00263886	0.00455106
cg09392355	17	62872936	PITPNC1;PITPNC1	NA	0.96813	0.96565	-0.00223221	0.110893	0.9664	0.965949	-0.000333732	0.815506
cg17458653	10	127502021	BCCIP;UROS;BCCIP;BCCIP	Island	0.0120974	0.0128929	0.000449862	0.110894	0.0131096	0.0129614	-0.000306317	0.321303
cg26443443	2	98329406	CNGA3;CNGA3;CNGA3;CNGA3	Island	0.116448	0.113559	-0.00227227	0.110896	0.138811	0.136218	-0.00254928	0.0897884
cg02924943	3	124480275	NA	NA	0.896757	0.900481	0.0021248	0.110898	0.894576	0.898625	0.00295065	0.0332183
cg25779154	4	1015591	NA	N_Shelf	0.832902	0.836294	0.00336094	0.110899	0.828937	0.834178	0.00464707	0.0241875
cg14263070	12	2870094	TULP3;TULP3	Island	0.00367424	0.00356955	-0.0001658	0.110899	0.00382592	0.00371889	-0.000138524	0.205661
cg11271282	11	65095016	FAM89B;FAM89B;FAM89B;SSSCA1	Island	0.0184141	0.0194012	0.000609952	0.110902	0.0189839	0.019126	0.00019316	0.642003
cg12862002	11	63432946	MARK2;MARK2;MARK2;MARK2;MARK2	Island	0.890542	0.89266	0.0021864	0.110905	0.8964	0.896175	-0.000429954	0.744813
cg15976883	5	158567826	RNF145	N_Shore	0.0164488	0.0158312	-0.000512175	0.110907	0.0164133	0.0156824	-0.000556973	0.0996855
cg05602439	4	184881315	NA	Island	0.0043217	0.0039203	-0.000268641	0.110911	0.00470181	0.00402271	-0.000494965	0.155697
cg18449120	11	17254842	NUCB2	Island	0.00403197	0.00364463	-0.00029321	0.110911	0.00436713	0.00368052	-0.000540097	0.0666015
cg13709765	3	100700860	NA	NA	0.142407	0.137808	-0.00470403	0.110916	0.105871	0.103582	-0.00225993	0.352223
cg10181281	8	19216328	SH2D4A	Island	0.0187892	0.0182261	-0.000535811	0.110917	0.0184814	0.0181688	-0.000150054	0.657014
cg10913077	6	32038545	SKIV2L	S_Shelf	0.925694	0.929709	0.00171031	0.110917	0.926852	0.928635	0.00101253	0.370121
cg24484856	7	158442405	NA	N_Shore	0.980586	0.981275	0.000610397	0.110918	0.980102	0.980645	0.000484788	0.232205
cg03060925	4	87734443	PTPN13;PTPN13;PTPN13;PTPN13	Island	0.00663935	0.00642187	-0.000246948	0.110918	0.00675652	0.00642117	-0.000278137	0.0694775
cg00830850	1	25816428	MAN1C1	N_Shore	0.00440614	0.00400463	-0.00024971	0.110919	0.00479604	0.00416395	-0.000442294	0.208368
cg03234405	8	27901913	SCARA5	NA	0.77914	0.757475	-0.0152859	0.110921	0.785393	0.771107	-0.00715463	0.415215
cg14633139	1	23324966	LUZP1;LUZP1	NA	0.853185	0.855854	-0.00559151	0.110924	0.815368	0.823679	-0.00022919	0.953081
cg09256510	6	31619569	BAT1;BAT1	S_Shore	0.957409	0.9546	-0.00203107	0.110925	0.954619	0.953333	-0.00057954	0.67308
cg04098194	8	6468990	MCPH1	NA	0.345155	0.353263	0.0102954	0.110926	0.376732	0.381141	0.00789505	0.223736
cg03387092	16	21219586	CRYM;NCRNA00169	N_Shore	0.0142925	0.0139745	-0.000553655	0.110926	0.0152614	0.0150202	-2.60554e-05	0.938653
cg06966277	8	37495340	NA	NA	0.982342	0.983506	0.000759618	0.110926	0.98148	0.983284	0.00118082	0.0241036
cg11462079	2	19410898	NA	N_Shore	0.03711	0.036067	-0.00134552	0.110929	0.0380507	0.0352788	-0.00216121	0.00775033
cg11245116	7	75669354	SRRM3	Island	0.0245412	0.0256994	0.000814941	0.110933	0.0256174	0.0252858	-0.000319595	0.533104
cg14562064	20	17897492	C20orf72;SNX5;SNX5	Island	0.0115059	0.0118427	0.000320549	0.110934	0.0116019	0.0117373	0.000258921	0.226587
cg18821137	1	114225249	BCL2L15	NA	0.718649	0.716715	-0.00572597	0.110936	0.709671	0.714784	-0.000200624	0.957848
cg25883561	2	236081924	AGAP1;AGAP1	NA	0.972512	0.970568	-0.00155478	0.110939	0.971391	0.971034	-0.000263731	0.790647
cg27307240	3	4994877	BHLHE40	Island	0.00854557	0.00815035	-0.000384789	0.11094	0.00978782	0.00865984	-0.000802792	0.00432067
cg07514503	17	44182457	NA	Island	0.0388103	0.0396253	0.00122577	0.110943	0.0414695	0.0426832	0.00150602	0.0734487
cg10135178	13	99539198	PCCA;PCCA	Island	0.0247878	0.0226898	-0.00120769	0.110943	0.0257748	0.0228967	-0.00286943	0.00124498
cg00179128	6	10990236	GCM2	N_Shore	0.0186938	0.0195845	0.00078432	0.110944	0.0201412	0.0190068	-0.00107117	0.0557311
cg04914126	7	2742419	GNA12	S_Shore	0.86559	0.869129	0.00280766	0.110948	0.865307	0.870088	0.00500205	0.00703709
cg03098361	1	27159768	C1orf172	S_Shore	0.501341	0.511683	0.00528537	0.110949	0.481243	0.498887	0.010653	0.00205906
cg10143807	14	100363203	MEG3;MEG3;MEG3	Island	0.597288	0.603511	0.00378582	0.110949	0.593927	0.594398	-0.000717117	0.775778
cg01493658	16	12902499	SHISA9;SHISA9	Island	0.0504901	0.0520741	0.00160001	0.110955	0.0525555	0.0520507	7.28084e-05	0.94016
cg05819745	2	74916171	HK2	Island	0.0248665	0.0242652	-0.000796342	0.110959	0.0257416	0.0254368	0.000337544	0.512413
cg19555708	10	93633658	NA	N_Shelf	0.544233	0.561418	0.00974593	0.110959	0.517054	0.544024	0.0204045	0.00096351
cg17270894	6	123152071	SMPDL3A;SMPDL3A	Island	0.0240112	0.0236027	-0.000620036	0.110959	0.0233712	0.023131	-0.000256117	0.50568
cg26339974	20	10605937	NA	S_Shelf	0.79649	0.796708	-0.00683516	0.110962	0.762118	0.769801	-0.000194804	0.964459
cg01745657	16	1447867	CLCN7;CLCN7	S_Shore	0.613738	0.622197	0.0120832	0.110965	0.642438	0.648772	0.00957116	0.262054
cg10219783	7	34085136	BMPER	Island	0.856778	0.860767	0.00547978	0.110966	0.855481	0.861242	0.00637789	0.0524807
cg14385438	19	54558629	DKKL1;TEAD2	Island	0.00440957	0.00423738	-0.000207128	0.110967	0.00469089	0.00423681	-0.000390589	0.00670014
cg07882223	9	138013238	NA	Island	0.951319	0.949235	-0.0019753	0.110967	0.94819	0.947902	-0.00049803	0.691874
cg01951308	18	74864066	NA	N_Shelf	0.948219	0.944998	-0.00279137	0.110974	0.944489	0.945326	0.00132406	0.501324
cg04904059	3	42427639	LYZL4	NA	0.972009	0.970561	-0.0010701	0.110975	0.970051	0.970401	0.00037015	0.598997
cg03964696	20	44771736	SLC2A10;SLC2A10	Island	0.00476756	0.0042619	-0.000343781	0.110976	0.00502637	0.00437625	-0.000477174	0.149555
cg10007452	13	94156152	NA	N_Shore	0.246019	0.248214	0.00753672	0.110976	0.279021	0.271994	-0.000255536	0.957518
cg22804786	2	15649244	DDX1;DDX1	Island	0.0221559	0.0213365	-0.000692705	0.110977	0.0253295	0.0245531	-0.000246112	0.644405
cg00613914	1	50262306	AGBL4	Island	0.00788971	0.00760295	-0.000316682	0.110977	0.00787512	0.00757074	-0.000245144	0.225052
cg04101203	7	156895579	DNAJB6	Island	0.988465	0.988715	0.000348261	0.110981	0.988505	0.988711	0.000188603	0.407319
cg12302119	19	60844166	ZNF580;ZNF580;ZNF580	Island	0.0388388	0.0355458	-0.00135484	0.110982	0.0396699	0.0363774	-0.00182648	0.0516566
cg08289932	2	99320831	EIF5B	Island	0.0131964	0.0126234	-0.00065121	0.110982	0.0145704	0.0135633	-0.000728619	0.154577
cg20486246	6	33347214	VPS52;RPS18	N_Shore	0.0202767	0.0198378	-0.000668992	0.110985	0.0208777	0.0199406	-0.000540976	0.212889
cg09225139	6	29689033	GABBR1;GABBR1;GABBR1	NA	0.960779	0.961827	0.000934722	0.110987	0.961121	0.96085	-0.000409204	0.501472
cg18100425	1	153302715	EFNA4;EFNA4;EFNA4	Island	0.0065401	0.00690144	0.000252027	0.110992	0.0068487	0.00676154	-0.000147945	0.330136
cg18036573	10	73723941	NA	N_Shelf	0.775129	0.774164	-0.00968045	0.110993	0.737528	0.741381	-0.00594598	0.323195
cg13619670	17	55325145	TUBD1;RPS6KB1	Island	0.0251408	0.0238952	-0.000738496	0.110994	0.024699	0.0238045	-0.000472182	0.327479
cg11606463	12	105031843	NUAK1	NA	0.738509	0.737834	-0.00782758	0.110994	0.700429	0.707033	-0.00144947	0.785452
cg10582946	2	198087723	MOBKL3;MOBKL3;MOBKL3	N_Shore	0.923878	0.920197	-0.00323819	0.110996	0.921588	0.921753	0.00115138	0.555691
cg15654626	11	10459481	AMPD3;AMPD3;AMPD3	NA	0.964414	0.961298	-0.00203589	0.111002	0.961603	0.960042	-0.0008677	0.516453
cg24554061	17	45618197	COL1A1	NA	0.953701	0.954801	0.00119435	0.111009	0.953518	0.954383	0.000293658	0.695436
cg17181325	11	124620537	PKNOX2	NA	0.939601	0.941362	0.00132965	0.11101	0.939998	0.940491	0.00032524	0.711617
cg22027947	1	152783341	TDRD10;TDRD10	NA	0.898261	0.898913	-0.00423938	0.111011	0.883726	0.886613	-0.00208143	0.495759
cg25547555	6	30795352	TUBB	N_Shore	0.021414	0.0208322	-0.000658422	0.111012	0.0222413	0.0216762	-0.000438513	0.306116
cg08792634	14	49157134	RPL36AL;MGAT2	Island	0.00302353	0.0027087	-0.00018861	0.111012	0.00325822	0.00275104	-0.000344455	0.23649
cg00540238	17	77423172	ARHGDIA	Island	0.00633231	0.00571757	-0.000374433	0.111012	0.00668464	0.005797	-0.000620138	0.0923704
cg11531239	11	2907622	PHLDA2	Island	0.018668	0.0193322	0.000471631	0.111013	0.0190679	0.0188489	-7.43123e-05	0.804047
cg10433104	11	126378073	NA	N_Shore	0.193775	0.207489	0.0131326	0.111013	0.203799	0.215384	0.0108267	0.191213
cg04880506	7	157973532	PTPRN2;PTPRN2;PTPRN2	N_Shore	0.877089	0.871536	-0.00992728	0.111015	0.860868	0.852928	-0.011655	0.0727681
cg26571870	5	3652090	IRX1	Island	0.177596	0.18105	0.00744875	0.11102	0.217132	0.206146	-0.0037641	0.443619
cg09353705	4	164635061	C4orf43	Island	0.0157727	0.0147572	-0.000905876	0.11102	0.0159262	0.0144012	-0.000739144	0.105439
cg15931471	7	20124757	NA	NA	0.939324	0.9384	-0.0021607	0.111023	0.932721	0.933657	-0.000571627	0.698291
cg07725849	12	123476033	NCOR2;NCOR2	N_Shore	0.941169	0.939368	-0.00242955	0.111024	0.937373	0.936817	-0.00129583	0.409426
cg10001378	17	37098514	EIF1	Island	0.00437109	0.00389281	-0.000306004	0.111025	0.00463685	0.00402877	-0.000375202	0.202574
cg27569822	16	88528230	TUBB3	N_Shore	0.934539	0.935933	0.00131565	0.111029	0.935401	0.936011	0.000321868	0.693996
cg12143431	7	41961967	NA	NA	0.0147746	0.0140333	-0.000840601	0.111029	0.015863	0.0138713	-0.00163094	0.00559766
cg08584061	2	39149190	SOS1	NA	0.842634	0.844283	-0.00626919	0.111034	0.803337	0.811401	-0.00025648	0.951379
cg07921184	3	151609250	TSC22D2	Island	0.00882154	0.00796055	-0.0004528	0.111035	0.00950902	0.0080577	-0.00103802	0.0474789
cg01837533	3	40935652	NA	NA	0.925064	0.915637	-0.00571458	0.111037	0.920233	0.916463	-0.00069402	0.845859
cg07539248	2	159094854	PKP4;PKP4	NA	0.956378	0.952312	-0.00271061	0.111038	0.954397	0.952575	-0.00137774	0.430589
cg07791464	14	91718448	NA	NA	0.00554287	0.00529529	-0.000341761	0.111038	0.00571654	0.00512008	-0.000579737	0.00196503
cg24137987	1	115014766	DENND2C	S_Shore	0.0112368	0.0103307	-0.000591592	0.111039	0.0113273	0.0100718	-0.00085735	0.0874085
cg13678240	6	152664913	SYNE1;SYNE1;SYNE1	N_Shore	0.0276519	0.0271444	-0.00071593	0.111043	0.0276493	0.0274473	0.000211123	0.641511
cg04165859	3	192502251	UTS2D	NA	0.799725	0.800503	0.00315486	0.111043	0.798741	0.795693	0.000411312	0.847074
cg06615378	3	161651616	TRIM59	S_Shore	0.884429	0.875082	-0.00663553	0.111045	0.879279	0.876004	0.000133141	0.973475
cg23630758	8	144891502	NA	N_Shore	0.910111	0.913007	0.00176724	0.111045	0.904634	0.907801	0.00264547	0.0347048
cg25026237	5	7904487	C5orf49	S_Shore	0.883965	0.888415	0.00274226	0.111046	0.890984	0.894438	0.00128149	0.42598
cg14466075	1	3185430	PRDM16;PRDM16	Island	0.961268	0.960661	-0.0013729	0.111047	0.959187	0.960023	0.000852602	0.344679
cg01423563	17	35046952	STARD3;STARD3;STARD3;STARD3;STARD3;STARD3	Island	0.00386371	0.00347129	-0.000258192	0.111047	0.00415301	0.0034609	-0.000507073	0.11677
cg08119434	10	27272258	NCRNA00202	NA	0.920816	0.916932	-0.0035626	0.111048	0.916561	0.916128	-0.000727949	0.737372
cg03755535	14	88090982	PTPN21	Island	0.0189065	0.0201446	0.00067518	0.111049	0.0198192	0.0195066	-0.000694898	0.0871769
cg00958215	4	4912305	MSX1;MSX1	Island	0.190148	0.191198	0.00468587	0.11105	0.198973	0.192082	-0.00422897	0.162689
cg05917748	10	1272702	ADARB2	N_Shore	0.143219	0.148893	0.00543842	0.111054	0.162247	0.159482	-0.000434826	0.905124
cg00515455	7	149118610	SSPO	Island	0.452076	0.462991	0.00797723	0.111054	0.451416	0.466913	0.0130648	0.00770692
cg09576532	19	17981692	ARRDC2;ARRDC2	Island	0.98988	0.99082	0.000434343	0.111055	0.989692	0.990667	0.000513615	0.0944592
cg07855525	1	181192000	NA	S_Shelf	0.961179	0.966115	0.00703728	0.111058	0.962041	0.96638	0.00603071	0.15717
cg26700932	19	16466905	C19orf44;CALR3	N_Shore	0.955232	0.95225	-0.00202801	0.111059	0.952731	0.952612	0.000795494	0.561449
cg00145757	7	149088818	NA	N_Shelf	0.88242	0.882217	-0.00427688	0.111063	0.858239	0.861055	-0.00359086	0.228985
cg05536984	19	39954342	ZNF599	N_Shore	0.941564	0.937809	-0.00282395	0.111063	0.935744	0.937037	0.0016152	0.38195
cg18366748	19	53650706	KCNJ14;KCNJ14	S_Shelf	0.965681	0.965069	-0.00107275	0.111063	0.96315	0.963823	0.000340558	0.655634
cg10647465	1	200217699	RNPEP	N_Shore	0.975146	0.973351	-0.0013715	0.111068	0.970494	0.973023	0.00201293	0.446969
cg11987534	20	2681358	EBF4	Island	0.0209198	0.020044	-0.000820559	0.111069	0.0225378	0.0211808	-0.00123116	0.023621
cg22655195	15	38522328	BAHD1	S_Shore	0.938742	0.935602	-0.00321798	0.11107	0.933292	0.933518	-0.000206213	0.922686
cg21055684	9	133808648	MED27	NA	0.800267	0.800791	-0.00827334	0.111082	NA	NA	NA	NA
cg16248937	5	176663274	RAB24;PRELID1;RAB24;RAB24;RAB24	Island	0.0261529	0.0256355	-0.000720834	0.111084	0.0261985	0.0262542	0.000181073	0.692553
cg07832834	6	29516097	OR10C1	NA	0.939682	0.941359	0.00157353	0.111084	0.938539	0.940799	0.00215012	0.0343652
cg12955434	9	85513492	UBQLN1;UBQLN1	S_Shore	0.0128422	0.0123573	-0.00049945	0.111088	0.0140771	0.0132205	-0.000695167	0.054501
cg19436414	3	14559782	GRIP2	NA	0.920908	0.920906	-0.00273024	0.111091	0.906558	0.905659	-0.00387727	0.0469226
cg19185339	1	75854761	NA	Island	0.023224	0.0221035	-0.000833924	0.111093	0.0228481	0.0223765	-4.16968e-07	0.999307
cg27479326	3	45184256	NA	NA	0.0130297	0.0126864	-0.000486214	0.111094	0.0132225	0.0127356	-0.000551537	0.0666432
cg19919506	6	57019216	KIAA1586	Island	0.0027528	0.00244452	-0.000202226	0.111096	0.00307536	0.00258811	-0.000328418	0.113779
cg05018674	20	46447094	NA	Island	0.822684	0.816032	-0.007856	0.111098	0.825366	0.813764	-0.0131167	0.00835863
cg27452670	1	1108828	TTLL10;TTLL10	S_Shelf	0.942832	0.946837	0.00219395	0.111098	0.943193	0.946705	0.00169086	0.23552
cg17410974	18	30875225	MAPRE2;MAPRE2;MAPRE2;MAPRE2	Island	0.00333541	0.00298926	-0.000245812	0.1111	0.00374277	0.00317649	-0.000396512	0.182793
cg16463697	21	33065403	C21orf66;C21orf49;C21orf66;C21orf49;C21orf66	Island	0.0102606	0.0098541	-0.0003568	0.111101	0.0104905	0.0106918	0.000155739	0.567372
cg05423209	14	103700426	KIF26A	Island	0.98307	0.984837	0.000833613	0.111101	0.981742	0.983877	0.00111576	0.0460995
cg27393667	4	95744966	PDLIM5;PDLIM5;PDLIM5	NA	0.955984	0.951513	-0.00279737	0.111101	0.952434	0.951503	0.000381062	0.836916
cg25621393	14	92460947	CHGA	S_Shore	0.744953	0.753726	0.00474124	0.111104	0.728862	0.73794	0.00649962	0.0439965
cg06134410	5	139468915	NA	S_Shore	0.842541	0.840433	-0.00309148	0.111105	0.841032	0.830628	-0.0121125	8.37369e-08
cg13014422	2	136349900	MCM6	Island	0.00801321	0.00868319	0.000346544	0.111105	0.00837487	0.00837898	-8.72665e-05	0.701672
cg11326255	20	30242289	TSPYL3	S_Shore	0.918986	0.922143	0.00183244	0.111107	0.923239	0.9238	-0.000911883	0.40877
cg24385334	12	42438982	PUS7L;IRAK4;PUS7L;IRAK4;IRAK4;IRAK4;PUS7L;IRAK4	Island	0.0224006	0.0244286	0.0015854	0.111111	0.0225804	0.0244982	0.0019793	0.0455468
cg08220598	11	483208	NA	N_Shore	0.956635	0.958693	0.0011138	0.111116	0.957071	0.958143	0.000640964	0.354706
cg21853871	20	33007283	GSS	Island	0.00576382	0.00532885	-0.000327421	0.111118	0.00624612	0.00580513	-0.000200234	0.671143
cg21857363	3	130630243	C3orf25	Island	0.0068445	0.00622415	-0.000372719	0.111123	0.00722557	0.00627573	-0.000624713	0.141714
cg25513635	1	195777800	DENND1B	NA	0.966297	0.96341	-0.00217445	0.11113	0.963906	0.963581	0.000426656	0.765572
cg17084289	13	31503902	FRY;FRY	Island	0.00484751	0.00463135	-0.000200612	0.111131	0.00504643	0.00466242	-0.000312856	0.0219497
cg00202496	11	71317181	LOC100133315;RNF121;RNF121;RNF121	NA	0.033936	0.0329821	-0.00104477	0.111131	0.0345001	0.0338849	4.33063e-05	0.946002
cg24655669	11	68364251	CPT1A;CPT1A	N_Shore	0.0615926	0.0555916	-0.00317697	0.111133	0.0665522	0.058068	-0.00490754	0.0143354
cg25836589	1	196776292	ATP6V1G3;ATP6V1G3	NA	0.930436	0.928762	-0.00454115	0.111136	0.914261	0.919389	0.00222828	0.433716
cg12226006	7	2151335	MAD1L1;MAD1L1;MAD1L1	N_Shore	0.964179	0.960781	-0.00223239	0.111138	0.960206	0.961199	0.00202229	0.167224
cg08876826	16	66253479	PARD6A;ACD;ACD;PARD6A;ACD	S_Shore	0.953317	0.955173	0.0011759	0.11114	0.952468	0.953801	0.000923375	0.238815
cg15792338	2	170390484	METTL5	N_Shore	0.966687	0.968375	0.000912779	0.111146	0.967578	0.968245	0.000174747	0.74365
cg17016026	8	98105607	PGCP	NA	0.951472	0.953175	0.00121096	0.111148	0.952165	0.95219	-0.000342564	0.655335
cg19781109	8	57150060	RPS20;RPS20;SNORD54	S_Shore	0.0103877	0.00991413	-0.000627067	0.111149	0.0111439	0.00975381	-0.00131454	0.00144515
cg17165266	7	6355145	C7orf70	Island	0.00353408	0.00306178	-0.000286547	0.111151	0.00365383	0.00326267	-0.000162941	0.562808
cg00340847	19	19327961	KIAA0892	NA	0.927951	0.930853	0.0018112	0.111155	0.925169	0.926513	0.000673724	0.53094
cg20698113	2	10614603	NA	NA	0.980368	0.979806	-0.000654227	0.111159	0.97932	0.979962	0.000485833	0.202734
cg18613834	16	3013753	HCFC1R1;HCFC1R1;HCFC1R1;THOC6;THOC6	Island	0.02544	0.0270774	0.000932739	0.111161	0.0265798	0.0256191	-0.00113272	0.048813
cg04829186	8	8659284	NA	NA	0.948722	0.944249	-0.00448957	0.111162	0.945837	0.947215	0.00156618	0.266345
cg19601653	12	63504995	NA	Island	0.0576218	0.0567311	-0.00117489	0.111163	0.0585327	0.0593251	0.000894715	0.220989
cg03499361	13	36471100	ALG5;ALG5	N_Shore	0.00809558	0.00740261	-0.000420651	0.111166	0.00891716	0.00777775	-0.0007099	0.0976241
cg26226487	1	212220863	NA	N_Shore	0.229615	0.233644	0.0101472	0.111167	0.274753	0.26547	-0.00102949	0.879696
cg17585548	1	160305773	NOS1AP;NOS1AP	N_Shore	0.00714088	0.00685728	-0.000246703	0.111168	0.00823659	0.00749892	-0.000463342	0.0254659
cg18446159	16	45212192	SHCBP1	N_Shore	0.030102	0.031568	0.00105612	0.111168	0.0316491	0.0312936	-0.000617268	0.363542
cg21459921	1	64983702	RAVER2	Island	0.00681007	0.00709357	0.000247491	0.111168	0.0070444	0.00699037	6.90952e-06	0.96352
cg27001603	3	32907726	TRIM71	NA	0.976293	0.976947	0.000774361	0.111174	0.975911	0.975405	-0.000728163	0.120723
cg02767177	10	50491059	CHAT;CHAT;CHAT;CHAT;CHAT;CHAT;CHAT	N_Shore	0.00987777	0.00947196	-0.000361172	0.111174	0.0106022	0.00966915	-0.000745855	0.0030227
cg14264489	19	5774791	NRTN	N_Shore	0.743736	0.741174	-0.00499944	0.111174	0.733107	0.736337	0.00223765	0.482635
cg24662243	12	131774204	POLE;PXMP2	Island	0.00281867	0.00249229	-0.000220538	0.111175	0.00297192	0.002502	-0.000333296	0.208526
cg16535752	11	19755490	NAV2;NAV2;NAV2	Island	0.0302016	0.0310799	0.00102308	0.111179	0.0308856	0.0310514	6.52701e-05	0.919331
cg13787932	12	123916646	NA	S_Shelf	0.897956	0.89959	0.00222579	0.111179	0.896927	0.896336	0.00196863	0.185543
cg00725635	14	99810555	YY1	NA	0.964061	0.962628	-0.00135988	0.111181	0.961857	0.961409	-0.000348914	0.672311
cg09067559	11	197881	BET1L;BET1L;RIC8A	Island	0.00658556	0.00639552	-0.000309283	0.111181	0.00694031	0.00647763	-0.000452889	0.0745086
cg01177907	17	63814923	ARSG	NA	0.968614	0.965941	-0.00189004	0.111184	0.966756	0.966781	0.000785298	0.505053
cg08564307	14	60976036	PRKCH	NA	0.0253093	0.0269913	0.00128853	0.111184	0.0250271	0.0284515	0.00363201	1.12398e-05
cg19935850	9	131555630	PTGES	NA	0.839252	0.837743	-0.00354648	0.111187	0.842554	0.842619	-0.000817613	0.705623
cg08023209	17	36958760	NA	Island	0.00518436	0.00469034	-0.000311843	0.111188	0.00554881	0.0047707	-0.000544704	0.111694
cg05309934	1	2377933	NA	Island	0.83839	0.839046	-0.00346309	0.111189	0.833113	0.833753	-4.3897e-05	0.984803
cg07023327	17	7402499	TNFSF13;TNFSF13;TNFSF13;TNFSF13;TNFSF12-TNFSF13;TNFSF13;TNFSF13	N_Shelf	0.0450862	0.0452921	-0.00101501	0.111189	0.0450472	0.0453259	-5.05912e-05	0.931974
cg18014138	9	130709662	LRRC8A;LRRC8A;LRRC8A	N_Shore	0.846378	0.849655	0.00266816	0.111191	0.844401	0.845853	0.000252619	0.883263
cg12221574	17	5031694	ZNF594	N_Shelf	0.97781	0.976894	-0.000826123	0.111192	0.976571	0.976646	8.88146e-06	0.987503
cg26471419	15	69479021	THSD4	NA	0.966331	0.964172	-0.00160278	0.111194	0.964394	0.964532	0.000485056	0.645996
cg02799466	6	44082752	NA	S_Shelf	0.966868	0.965951	-0.000965762	0.111195	0.966577	0.96693	0.000371682	0.519754
cg15433309	12	115313315	NA	NA	0.979275	0.979831	0.000627081	0.111196	0.978363	0.978994	0.000555335	0.185728
cg02926488	3	123095646	SLC15A2;SLC15A2	NA	0.882069	0.88418	-0.00473556	0.111197	0.850582	0.849281	-0.00886044	0.0130552
cg09969776	8	11575979	NA	Island	0.204994	0.209353	0.00296252	0.111199	0.213158	0.220318	0.00573365	0.00198734
cg25973445	7	104442136	MLL5;MLL5;LOC100216545;MLL5;MLL5	Island	0.00480914	0.00461021	-0.000266452	0.111199	0.0052044	0.00465316	-0.000548915	0.000851951
cg08462108	19	47262246	GRIK5	NA	0.499599	0.507942	0.00613684	0.1112	0.477897	0.488463	0.00733075	0.0511229
cg21118367	11	47156033	ARFGAP2;PACSIN3	S_Shore	0.15936	0.162976	0.00283587	0.111202	0.149223	0.155428	0.00513866	0.00130537
cg21188017	19	52675475	KPTN	N_Shelf	0.393149	0.404012	0.00590087	0.111202	0.397326	0.413167	0.0108947	0.00305115
cg27440002	15	65942791	NA	N_Shore	0.259549	0.266666	0.00606439	0.111202	0.259729	0.266389	0.00499979	0.203043
cg14517133	12	131172516	EP400NL	S_Shelf	0.958168	0.954432	-0.00265818	0.111203	0.955493	0.954397	-0.000331486	0.847664
cg22386311	12	79273796	NA	NA	0.723659	0.728862	0.00550187	0.111204	0.728785	0.726526	0.000208154	0.954933
cg14737286	12	34152383	NA	Island	0.196188	0.205961	0.010368	0.111205	0.220038	0.230849	0.0114884	0.0767185
cg02684603	6	2998738	NA	NA	0.0478401	0.0504748	0.00391738	0.111206	0.0628044	0.0640195	0.0038208	0.159735
cg06503456	22	40996988	NA	Island	0.0283418	0.0298943	0.00144777	0.111207	0.0272013	0.0289792	0.0012919	0.139201
cg16630259	1	1550757	MIB2;MIB2;MIB2;MIB2;MIB2;MIB2	Island	0.921244	0.920288	-0.00207412	0.111208	0.923559	0.924204	-0.000691331	0.595001
cg12034938	15	38520673	BAHD1	Island	0.0103395	0.0102982	0.000598843	0.111212	0.010941	0.010564	0.00030108	0.588874
cg02207496	14	22908641	NA	S_Shelf	0.853997	0.85835	0.00355844	0.111217	0.850719	0.855223	0.00391061	0.0882834
cg14174320	7	5224135	WIPI2;WIPI2;WIPI2;WIPI2;WIPI2	NA	0.942922	0.945654	0.00209394	0.111217	0.94799	0.950597	0.00212114	0.042806
cg16006415	19	14467988	GIPC1;GIPC1;GIPC1;GIPC1;GIPC1;GIPC1	Island	0.0128927	0.0106329	-0.00213397	0.111217	0.0129707	0.0106429	-0.00216983	0.0531569
